## Supplementary Material for "Immunological Drivers and Potential Novel Drug Targets for Major Psychiatric, Neurodevelopmental, and Neurodegenerative Conditions" (part 22 of 61)

### Sheet: ST8 (continued)
Supplementary Table8. Colocalisation findings across all phenotypes and immune markers.
rs1158294	5	42194946	GHR	ENSG00000112964	alzheimers	C	2993	unconditioned	unconditioned	0	0.937562	0	0.0516888	0.0107492	3192.93	OID30574	no_MHC	UKB
rs1158294	5	42194946	GHR	ENSG00000112964	alzheimers	C	1820	rs10755269	unconditioned	1.37342e-180	0.966841	3.74133e-182	0.0263309	0.00682771	414.148	OID30574	no_MHC	UKB
rs1158294	5	42194946	GHR	ENSG00000112964	alzheimers	C	1813	rs10941565	unconditioned	3.43212e-20	0.966829	9.34405e-22	0.0263153	0.00685556	44.8185	OID30574	no_MHC	UKB
rs1158294	5	42194946	GHR	ENSG00000112964	alzheimers	C	1823	rs112240352	unconditioned	0.0138401	0.942617	0.000377384	0.0256853	0.0174805	4.28019	OID30574	no_MHC	UKB
rs1158294	5	42194946	GHR	ENSG00000112964	alzheimers	C	1831	rs115987960	unconditioned	5.44958e-23	0.96843	1.48805e-24	0.0264387	0.00513148	51.2639	OID30574	no_MHC	UKB
rs1158294	5	42194946	GHR	ENSG00000112964	alzheimers	C	1820	rs116296175	unconditioned	5.546e-40	0.96749	1.51069e-41	0.0263475	0.00616287	90.3903	OID30574	no_MHC	UKB
rs1158294	5	42194946	GHR	ENSG00000112964	alzheimers	C	1811	rs11750682	unconditioned	5.18287e-06	0.968598	1.41036e-07	0.0263524	0.00504413	12.1702	OID30574	no_MHC	UKB
rs1158294	5	42194946	GHR	ENSG00000112964	alzheimers	C	1815	rs144429807	unconditioned	4.80107e-11	0.941642	1.30858e-12	0.0256327	0.0327257	23.7596	OID30574	no_MHC	UKB
rs1158294	5	42194946	GHR	ENSG00000112964	alzheimers	C	1820	rs146195982	unconditioned	0.00663598	0.958711	0.000180718	0.0261003	0.00837246	5.01525	OID30574	no_MHC	UKB
rs1158294	5	42194946	GHR	ENSG00000112964	alzheimers	C	1812	rs34451235	unconditioned	5.92868e-06	0.970648	1.61354e-07	0.026414	0.00293142	12.0357	OID30574	no_MHC	UKB
rs1158294	5	42194946	GHR	ENSG00000112964	alzheimers	C	1816	rs34762354	unconditioned	2.05927e-28	0.970126	5.60774e-30	0.0264147	0.0034591	63.75	OID30574	no_MHC	UKB
rs1158294	5	42194946	GHR	ENSG00000112964	alzheimers	C	1812	rs4146624	unconditioned	4.56413e-108	0.970366	1.24214e-109	0.0264056	0.00322828	247.161	OID30574	no_MHC	UKB
rs1158294	5	42194946	GHR	ENSG00000112964	alzheimers	C	1813	rs55681913	unconditioned	4.45619e-92	0.971596	1.21299e-93	0.0264451	0.00195904	210.344	OID30574	no_MHC	UKB
rs1158294	5	42194946	GHR	ENSG00000112964	alzheimers	C	1819	rs55730643	unconditioned	2.84282e-13	0.972176	7.74075e-15	0.0264701	0.00135391	28.8888	OID30574	no_MHC	UKB
rs1158294	5	42194946	GHR	ENSG00000112964	alzheimers	C	1815	rs58416991	unconditioned	4.96219e-19	0.966521	1.35158e-20	0.0263186	0.00716062	42.1473	OID30574	no_MHC	UKB
rs1158294	5	42194946	GHR	ENSG00000112964	alzheimers	C	1834	rs6451622	unconditioned	8.26324e-37	0.848814	2.27e-38	0.0231898	0.127996	83.0838	OID30574	no_MHC	UKB
rs1158294	5	42194946	GHR	ENSG00000112964	alzheimers	C	1812	rs6898743	unconditioned	3.34428e-09	0.972295	9.10089e-11	0.0264581	0.00124727	19.516	OID30574	no_MHC	UKB
rs1158294	5	42194946	GHR	ENSG00000112964	alzheimers	C	1812	rs72754961	unconditioned	3.73811e-45	0.971001	1.01731e-46	0.0264229	0.00257611	102.298	OID30574	no_MHC	UKB
rs1158294	5	42194946	GHR	ENSG00000112964	alzheimers	C	1812	rs76572924	unconditioned	4.74221e-13	0.964752	1.29089e-14	0.0262528	0.00899495	28.3771	OID30574	no_MHC	UKB
rs1158294	5	42194946	GHR	ENSG00000112964	alzheimers	C	1812	rs77179158	unconditioned	7.32735e-06	0.966836	1.99415e-07	0.0263057	0.00685085	11.8239	OID30574	no_MHC	UKB
rs1158294	5	42194946	GHR	ENSG00000112964	alzheimers	C	1821	rs7734833	unconditioned	1.71857e-34	0.951195	4.68862e-36	0.0259277	0.0228769	77.7464	OID30574	no_MHC	UKB
rs1158294	5	42194946	GHR	ENSG00000112964	alzheimers	C	1812	rs77462118	unconditioned	5.2831e-19	0.970601	1.4378e-20	0.026412	0.00298664	42.0846	OID30574	no_MHC	UKB
rs1158294	5	42194946	GHR	ENSG00000112964	alzheimers_noukb	C	2810	unconditioned	unconditioned	0	0.903473	0	0.0912364	0.00529077	3192.97	OID30574	no_MHC	UKB
rs1158294	5	42194946	GHR	ENSG00000112964	alzheimers_noukb	C	1835	rs10755269	unconditioned	1.37183e-180	0.965809	3.82001e-182	0.0268867	0.00730404	414.149	OID30574	no_MHC	UKB
rs1158294	5	42194946	GHR	ENSG00000112964	alzheimers_noukb	C	1828	rs10941565	unconditioned	3.43279e-20	0.966995	9.47465e-22	0.0266832	0.00632185	44.8183	OID30574	no_MHC	UKB
rs1158294	5	42194946	GHR	ENSG00000112964	alzheimers_noukb	C	1838	rs112240352	unconditioned	0.0137039	0.933327	0.000383277	0.0260773	0.0265082	4.29008	OID30574	no_MHC	UKB
rs1158294	5	42194946	GHR	ENSG00000112964	alzheimers_noukb	C	1846	rs115987960	unconditioned	5.33193e-23	0.947698	1.49388e-24	0.0265264	0.0257761	51.2857	OID30574	no_MHC	UKB
rs1158294	5	42194946	GHR	ENSG00000112964	alzheimers_noukb	C	1835	rs116296175	unconditioned	5.41062e-40	0.943983	1.50777e-41	0.026276	0.0297406	90.415	OID30574	no_MHC	UKB
rs1158294	5	42194946	GHR	ENSG00000112964	alzheimers_noukb	C	1827	rs11750682	unconditioned	4.93143e-06	0.955347	1.36121e-07	0.0263519	0.0182965	12.2199	OID30574	no_MHC	UKB
rs1158294	5	42194946	GHR	ENSG00000112964	alzheimers_noukb	C	1830	rs144429807	unconditioned	4.87452e-11	0.956025	1.34658e-12	0.0263925	0.0175824	23.7444	OID30574	no_MHC	UKB
rs1158294	5	42194946	GHR	ENSG00000112964	alzheimers_noukb	C	1835	rs146195982	unconditioned	0.00650747	0.940108	0.000181504	0.0261941	0.0270085	5.0348	OID30574	no_MHC	UKB
rs1158294	5	42194946	GHR	ENSG00000112964	alzheimers_noukb	C	1827	rs34451235	unconditioned	5.84877e-06	0.957558	1.61499e-07	0.0264246	0.0160112	12.0493	OID30574	no_MHC	UKB
rs1158294	5	42194946	GHR	ENSG00000112964	alzheimers_noukb	C	1831	rs34762354	unconditioned	1.98653e-28	0.935926	5.51129e-30	0.0259275	0.0381468	63.786	OID30574	no_MHC	UKB
rs1158294	5	42194946	GHR	ENSG00000112964	alzheimers_noukb	C	1827	rs4146624	unconditioned	4.44652e-108	0.945859	1.22801e-109	0.026094	0.0280467	247.187	OID30574	no_MHC	UKB
rs1158294	5	42194946	GHR	ENSG00000112964	alzheimers_noukb	C	1828	rs55681913	unconditioned	4.41867e-92	0.963492	1.21974e-93	0.0265865	0.00992188	210.352	OID30574	no_MHC	UKB
rs1158294	5	42194946	GHR	ENSG00000112964	alzheimers_noukb	C	1834	rs55730643	unconditioned	2.82702e-13	0.966749	7.87006e-15	0.0269067	0.00634414	28.8944	OID30574	no_MHC	UKB
rs1158294	5	42194946	GHR	ENSG00000112964	alzheimers_noukb	C	1830	rs58416991	unconditioned	4.9412e-19	0.962419	1.36464e-20	0.0265688	0.0110124	42.1515	OID30574	no_MHC	UKB
rs1158294	5	42194946	GHR	ENSG00000112964	alzheimers_noukb	C	1849	rs6451622	unconditioned	9.39591e-37	0.965146	2.62493e-38	0.0269553	0.00789859	82.9554	OID30574	no_MHC	UKB
rs1158294	5	42194946	GHR	ENSG00000112964	alzheimers_noukb	C	1827	rs6898743	unconditioned	3.32443e-09	0.966496	9.17366e-11	0.0266633	0.00684034	19.522	OID30574	no_MHC	UKB
rs1158294	5	42194946	GHR	ENSG00000112964	alzheimers_noukb	C	1827	rs72754961	unconditioned	3.69486e-45	0.959832	1.01985e-46	0.0264794	0.0136889	102.309	OID30574	no_MHC	UKB
rs1158294	5	42194946	GHR	ENSG00000112964	alzheimers_noukb	C	1827	rs76572924	unconditioned	4.612e-13	0.938319	1.2741e-14	0.025886	0.0357951	28.4049	OID30574	no_MHC	UKB
rs1158294	5	42194946	GHR	ENSG00000112964	alzheimers_noukb	C	1827	rs77179158	unconditioned	7.26629e-06	0.958771	2.00556e-07	0.0264482	0.0147732	11.8323	OID30574	no_MHC	UKB
rs1158294	5	42194946	GHR	ENSG00000112964	alzheimers_noukb	C	1836	rs7734833	unconditioned	1.73063e-34	0.957865	4.82343e-36	0.0266811	0.0154534	77.7394	OID30574	no_MHC	UKB
rs1158294	5	42194946	GHR	ENSG00000112964	alzheimers_noukb	C	1827	rs77462118	unconditioned	5.20039e-19	0.95544	1.43565e-20	0.0263583	0.0182016	42.1004	OID30574	no_MHC	UKB
rs1158294	5	42194946	GHR	ENSG00000112964	anxiety_cc	C	1531	unconditioned	unconditioned	0	0.933599	0	0.0502188	0.0161823	3192.93	OID30574	no_MHC	UKB
rs1158294	5	42194946	GHR	ENSG00000112964	anxiety_cc	C	1473	rs10755269	unconditioned	1.28954e-180	0.908912	6.63193e-182	0.0466999	0.0443882	414.211	OID30574	no_MHC	UKB
rs1158294	5	42194946	GHR	ENSG00000112964	anxiety_cc	C	1466	rs10941565	unconditioned	3.31816e-20	0.934429	1.69763e-21	0.0477893	0.0177818	44.8523	OID30574	no_MHC	UKB
rs1158294	5	42194946	GHR	ENSG00000112964	anxiety_cc	C	1475	rs112240352	unconditioned	0.0434295	0.883901	0.00223565	0.0454761	0.0249581	3.13662	OID30574	no_MHC	UKB
rs1158294	5	42194946	GHR	ENSG00000112964	anxiety_cc	C	1479	rs115987960	unconditioned	0.214373	0.693971	0.0110416	0.0356991	0.0449154	1.54004	OID30574	no_MHC	UKB
rs1158294	5	42194946	GHR	ENSG00000112964	anxiety_cc	C	1472	rs116296175	unconditioned	8.42801e-05	0.919864	4.33031e-06	0.0472298	0.0328181	9.38136	OID30574	no_MHC	UKB
rs1158294	5	42194946	GHR	ENSG00000112964	anxiety_cc	C	1465	rs11750682	unconditioned	0.000126975	0.924771	6.49532e-06	0.0472781	0.0278179	8.97152	OID30574	no_MHC	UKB
rs1158294	5	42194946	GHR	ENSG00000112964	anxiety_cc	C	1468	rs144429807	unconditioned	4.72732e-11	0.926884	2.42119e-12	0.0474465	0.0256693	23.7751	OID30574	no_MHC	UKB
rs1158294	5	42194946	GHR	ENSG00000112964	anxiety_cc	C	1471	rs146195982	unconditioned	0.0828126	0.850723	0.00425351	0.0436772	0.0185339	2.49118	OID30574	no_MHC	UKB
rs1158294	5	42194946	GHR	ENSG00000112964	anxiety_cc	C	1464	rs34451235	unconditioned	1.05594e-05	0.908764	5.39857e-07	0.0464165	0.0448086	11.4585	OID30574	no_MHC	UKB
rs1158294	5	42194946	GHR	ENSG00000112964	anxiety_cc	C	1465	rs34762354	unconditioned	7.01062e-06	0.928838	3.58543e-07	0.0474797	0.0236745	11.8681	OID30574	no_MHC	UKB
rs1158294	5	42194946	GHR	ENSG00000112964	anxiety_cc	C	1464	rs4146624	unconditioned	1.13947e-05	0.927541	5.82566e-07	0.0473963	0.0250506	11.3824	OID30574	no_MHC	UKB
rs1158294	5	42194946	GHR	ENSG00000112964	anxiety_cc	C	1466	rs55681913	unconditioned	4.2572e-92	0.929188	2.17832e-93	0.0475213	0.0232902	210.389	OID30574	no_MHC	UKB
rs1158294	5	42194946	GHR	ENSG00000112964	anxiety_cc	C	1472	rs55730643	unconditioned	2.71679e-13	0.928778	1.39606e-14	0.0477031	0.0235186	28.9342	OID30574	no_MHC	UKB
rs1158294	5	42194946	GHR	ENSG00000112964	anxiety_cc	C	1468	rs58416991	unconditioned	4.5449e-19	0.885072	2.33007e-20	0.0453061	0.0696218	42.2351	OID30574	no_MHC	UKB
rs1158294	5	42194946	GHR	ENSG00000112964	anxiety_cc	C	1487	rs6451622	unconditioned	9.10118e-37	0.934679	4.70044e-38	0.0482558	0.0170652	82.9872	OID30574	no_MHC	UKB
rs1158294	5	42194946	GHR	ENSG00000112964	anxiety_cc	C	1465	rs6898743	unconditioned	3.20639e-09	0.931858	1.64e-10	0.047642	0.0205003	19.5581	OID30574	no_MHC	UKB
rs1158294	5	42194946	GHR	ENSG00000112964	anxiety_cc	C	1464	rs72754961	unconditioned	0.000679155	0.929975	3.47224e-05	0.047524	0.0217869	7.29466	OID30574	no_MHC	UKB
rs1158294	5	42194946	GHR	ENSG00000112964	anxiety_cc	C	1464	rs76572924	unconditioned	0.020582	0.893602	0.00105227	0.0456471	0.0391169	3.88334	OID30574	no_MHC	UKB
rs1158294	5	42194946	GHR	ENSG00000112964	anxiety_cc	C	1464	rs77179158	unconditioned	0.0448084	0.890123	0.00229087	0.045491	0.0172866	3.10536	OID30574	no_MHC	UKB
rs1158294	5	42194946	GHR	ENSG00000112964	anxiety_cc	C	1474	rs7734833	unconditioned	1.66557e-34	0.921789	8.56885e-36	0.0473924	0.0308188	77.7777	OID30574	no_MHC	UKB
rs1158294	5	42194946	GHR	ENSG00000112964	anxiety_cc	C	1464	rs77462118	unconditioned	0.0255121	0.891268	0.00130433	0.0455305	0.0363848	3.6686	OID30574	no_MHC	UKB
rs1158294	5	42194946	GHR	ENSG00000112964	asd	C	1892	unconditioned	unconditioned	0	0.938644	0	0.0520138	0.0093426	3192.92	OID30574	no_MHC	UKB
rs1158294	5	42194946	GHR	ENSG00000112964	asd	C	1700	rs10755269	unconditioned	1.33898e-180	0.942133	6.30028e-182	0.0443164	0.0135507	414.173	OID30574	no_MHC	UKB
rs1158294	5	42194946	GHR	ENSG00000112964	asd	C	1693	rs10941565	unconditioned	3.35783e-20	0.946023	1.57633e-21	0.0444015	0.00957518	44.8404	OID30574	no_MHC	UKB
rs1158294	5	42194946	GHR	ENSG00000112964	asd	C	1703	rs112240352	unconditioned	0.0135631	0.919238	0.00063884	0.0432741	0.0232861	4.3004	OID30574	no_MHC	UKB
rs1158294	5	42194946	GHR	ENSG00000112964	asd	C	1706	rs115987960	unconditioned	0.000778104	0.929041	3.66549e-05	0.0437388	0.0264056	7.15865	OID30574	no_MHC	UKB
rs1158294	5	42194946	GHR	ENSG00000112964	asd	C	1700	rs116296175	unconditioned	5.30468e-40	0.924797	2.4971e-41	0.0435017	0.0317014	90.4348	OID30574	no_MHC	UKB
rs1158294	5	42194946	GHR	ENSG00000112964	asd	C	1692	rs11750682	unconditioned	4.80245e-06	0.93016	2.25424e-07	0.0436349	0.0261997	12.2464	OID30574	no_MHC	UKB
rs1158294	5	42194946	GHR	ENSG00000112964	asd	C	1695	rs144429807	unconditioned	4.14351e-11	0.812774	1.9532e-12	0.0381642	0.149062	23.9069	OID30574	no_MHC	UKB
rs1158294	5	42194946	GHR	ENSG00000112964	asd	C	1700	rs146195982	unconditioned	0.0064598	0.927645	0.000304034	0.0436381	0.0219535	5.04216	OID30574	no_MHC	UKB
rs1158294	5	42194946	GHR	ENSG00000112964	asd	C	1692	rs34451235	unconditioned	5.72479e-06	0.937297	2.68775e-07	0.0439867	0.01871	12.0707	OID30574	no_MHC	UKB
rs1158294	5	42194946	GHR	ENSG00000112964	asd	C	1696	rs34762354	unconditioned	1.97765e-28	0.93131	9.30051e-30	0.0437728	0.0249171	63.7905	OID30574	no_MHC	UKB
rs1158294	5	42194946	GHR	ENSG00000112964	asd	C	1692	rs4146624	unconditioned	4.30898e-108	0.913511	2.02405e-109	0.0428666	0.0436223	247.218	OID30574	no_MHC	UKB
rs1158294	5	42194946	GHR	ENSG00000112964	asd	C	1693	rs55681913	unconditioned	4.32381e-92	0.942325	2.03e-93	0.044228	0.013447	210.374	OID30574	no_MHC	UKB
rs1158294	5	42194946	GHR	ENSG00000112964	asd	C	1699	rs55730643	unconditioned	2.69619e-13	0.922154	1.26899e-14	0.0433675	0.0344789	28.9418	OID30574	no_MHC	UKB
rs1158294	5	42194946	GHR	ENSG00000112964	asd	C	1695	rs58416991	unconditioned	4.85557e-19	0.945827	2.28037e-20	0.0444101	0.0097625	42.169	OID30574	no_MHC	UKB
rs1158294	5	42194946	GHR	ENSG00000112964	asd	C	1713	rs6451622	unconditioned	9.06163e-37	0.930911	4.27839e-38	0.0439272	0.0251623	82.9916	OID30574	no_MHC	UKB
rs1158294	5	42194946	GHR	ENSG00000112964	asd	C	1692	rs6898743	unconditioned	3.25808e-09	0.947377	1.52914e-10	0.0444558	0.00816695	19.5421	OID30574	no_MHC	UKB
rs1158294	5	42194946	GHR	ENSG00000112964	asd	C	1692	rs72754961	unconditioned	3.6103e-45	0.937464	1.69485e-46	0.0439906	0.0185449	102.333	OID30574	no_MHC	UKB
rs1158294	5	42194946	GHR	ENSG00000112964	asd	C	1692	rs76572924	unconditioned	4.5707e-13	0.929552	2.14613e-14	0.0436193	0.0268286	28.4139	OID30574	no_MHC	UKB
rs1158294	5	42194946	GHR	ENSG00000112964	asd	C	1692	rs77179158	unconditioned	7.04498e-06	0.929615	3.30793e-07	0.0436228	0.0267552	11.8632	OID30574	no_MHC	UKB
rs1158294	5	42194946	GHR	ENSG00000112964	asd	C	1701	rs7734833	unconditioned	1.67222e-34	0.925568	7.87698e-36	0.0435681	0.0308635	77.7737	OID30574	no_MHC	UKB
rs1158294	5	42194946	GHR	ENSG00000112964	asd	C	1692	rs77462118	unconditioned	5.03136e-19	0.924166	2.36274e-20	0.0433666	0.0324679	42.1334	OID30574	no_MHC	UKB
rs1158294	5	42194946	GHR	ENSG00000112964	bipolar	C	1856	unconditioned	unconditioned	0	0.929694	0	0.0653039	0.00500176	3192.93	OID30574	no_MHC	UKB
rs1158294	5	42194946	GHR	ENSG00000112964	bipolar	C	1708	rs10755269	unconditioned	5.59343e-41	0.935303	3.51149e-42	0.0587113	0.00598531	92.6844	OID30574	no_MHC	UKB
rs1158294	5	42194946	GHR	ENSG00000112964	bipolar	C	1702	rs10941565	unconditioned	3.32426e-20	0.936496	2.08499e-21	0.0587327	0.00477107	44.8505	OID30574	no_MHC	UKB
rs1158294	5	42194946	GHR	ENSG00000112964	bipolar	C	1709	rs112240352	unconditioned	0.0167255	0.903112	0.0010502	0.0566843	0.0224276	4.09082	OID30574	no_MHC	UKB
rs1158294	5	42194946	GHR	ENSG00000112964	bipolar	C	1718	rs115987960	unconditioned	5.14769e-23	0.914392	3.2392e-24	0.0575103	0.0280981	51.3209	OID30574	no_MHC	UKB
rs1158294	5	42194946	GHR	ENSG00000112964	bipolar	C	1709	rs116296175	unconditioned	5.23813e-40	0.913534	3.28963e-41	0.0573422	0.0291242	90.4474	OID30574	no_MHC	UKB
rs1158294	5	42194946	GHR	ENSG00000112964	bipolar	C	1700	rs11750682	unconditioned	4.91565e-06	0.918498	3.08253e-07	0.0575737	0.023923	12.2231	OID30574	no_MHC	UKB
rs1158294	5	42194946	GHR	ENSG00000112964	bipolar	C	1703	rs144429807	unconditioned	2.63003e-09	0.935088	1.64986e-10	0.0586534	0.00625876	19.7563	OID30574	no_MHC	UKB
rs1158294	5	42194946	GHR	ENSG00000112964	bipolar	C	1709	rs146195982	unconditioned	0.00635167	0.915942	0.000398851	0.0574965	0.0198109	5.05904	OID30574	no_MHC	UKB
rs1158294	5	42194946	GHR	ENSG00000112964	bipolar	C	1701	rs34451235	unconditioned	5.40945e-06	0.885648	3.3935e-07	0.0555004	0.0588454	12.1274	OID30574	no_MHC	UKB
rs1158294	5	42194946	GHR	ENSG00000112964	bipolar	C	1705	rs34762354	unconditioned	1.96859e-28	0.927252	1.2358e-29	0.0581944	0.0145538	63.7951	OID30574	no_MHC	UKB
rs1158294	5	42194946	GHR	ENSG00000112964	bipolar	C	1701	rs4146624	unconditioned	4.35746e-108	0.925304	2.73328e-109	0.0580245	0.0166712	247.207	OID30574	no_MHC	UKB
rs1158294	5	42194946	GHR	ENSG00000112964	bipolar	C	1702	rs55681913	unconditioned	4.27936e-92	0.932868	2.68421e-93	0.0585051	0.00862655	210.384	OID30574	no_MHC	UKB
rs1158294	5	42194946	GHR	ENSG00000112964	bipolar	C	1708	rs55730643	unconditioned	2.72669e-13	0.932516	1.71186e-14	0.0585359	0.00894862	28.9305	OID30574	no_MHC	UKB
rs1158294	5	42194946	GHR	ENSG00000112964	bipolar	C	1703	rs58416991	unconditioned	1.48797e-07	0.931501	9.33429e-09	0.0584245	0.0100743	15.7207	OID30574	no_MHC	UKB
rs1158294	5	42194946	GHR	ENSG00000112964	bipolar	C	1722	rs6451622	unconditioned	1.64448e-18	0.92982	1.03407e-19	0.0584566	0.0117231	40.9491	OID30574	no_MHC	UKB
rs1158294	5	42194946	GHR	ENSG00000112964	bipolar	C	1701	rs6898743	unconditioned	3.21805e-09	0.935655	2.01819e-10	0.0586736	0.00567094	19.5545	OID30574	no_MHC	UKB
rs1158294	5	42194946	GHR	ENSG00000112964	bipolar	C	1701	rs72754961	unconditioned	3.5847e-45	0.931009	2.24832e-46	0.0583822	0.0106085	102.34	OID30574	no_MHC	UKB
rs1158294	5	42194946	GHR	ENSG00000112964	bipolar	C	1701	rs76572924	unconditioned	4.54125e-13	0.923738	2.84865e-14	0.0579262	0.0183363	28.4204	OID30574	no_MHC	UKB
rs1158294	5	42194946	GHR	ENSG00000112964	bipolar	C	1701	rs77179158	unconditioned	6.44766e-06	0.690432	4.06791e-07	0.043294	0.266267	11.9518	OID30574	no_MHC	UKB
rs1158294	5	42194946	GHR	ENSG00000112964	bipolar	C	1708	rs7734833	unconditioned	4.5489e-11	0.935256	2.85574e-12	0.0587082	0.00603567	23.8136	OID30574	no_MHC	UKB
rs1158294	5	42194946	GHR	ENSG00000112964	bipolar	C	1701	rs77462118	unconditioned	5.05271e-19	0.928195	3.16922e-20	0.0582057	0.0135994	42.1292	OID30574	no_MHC	UKB
rs1158294	5	42194946	GHR	ENSG00000112964	bipolar_noukb	C	1854	unconditioned	unconditioned	0	0.936309	0	0.0586898	0.00500102	3192.92	OID30574	no_MHC	UKB
rs1158294	5	42194946	GHR	ENSG00000112964	bipolar_noukb	C	1710	rs10755269	unconditioned	5.63624e-41	0.942537	3.07023e-42	0.0513366	0.00612644	92.6768	OID30574	no_MHC	UKB
rs1158294	5	42194946	GHR	ENSG00000112964	bipolar_noukb	C	1704	rs10941565	unconditioned	3.35036e-20	0.943845	1.82316e-21	0.0513561	0.00479913	44.8426	OID30574	no_MHC	UKB
rs1158294	5	42194946	GHR	ENSG00000112964	bipolar_noukb	C	1711	rs112240352	unconditioned	0.0168873	0.911469	0.000920097	0.04964	0.0210836	4.08119	OID30574	no_MHC	UKB
rs1158294	5	42194946	GHR	ENSG00000112964	bipolar_noukb	C	1717	rs115987960	unconditioned	0.000771092	0.920689	4.20489e-05	0.0501783	0.0283192	7.1677	OID30574	no_MHC	UKB
rs1158294	5	42194946	GHR	ENSG00000112964	bipolar_noukb	C	1711	rs116296175	unconditioned	5.27974e-40	0.920812	2.8772e-41	0.0501507	0.029037	90.4395	OID30574	no_MHC	UKB
rs1158294	5	42194946	GHR	ENSG00000112964	bipolar_noukb	C	1702	rs11750682	unconditioned	4.97951e-06	0.930435	2.70908e-07	0.0506009	0.018959	12.2102	OID30574	no_MHC	UKB
rs1158294	5	42194946	GHR	ENSG00000112964	bipolar_noukb	C	1705	rs144429807	unconditioned	2.65197e-09	0.942688	1.44344e-10	0.0513034	0.00600836	19.748	OID30574	no_MHC	UKB
rs1158294	5	42194946	GHR	ENSG00000112964	bipolar_noukb	C	1711	rs146195982	unconditioned	0.00640256	0.922875	0.000348873	0.0502669	0.0201071	5.05106	OID30574	no_MHC	UKB
rs1158294	5	42194946	GHR	ENSG00000112964	bipolar_noukb	C	1703	rs34451235	unconditioned	5.49528e-06	0.8997	2.9908e-07	0.0489147	0.0513799	12.1116	OID30574	no_MHC	UKB
rs1158294	5	42194946	GHR	ENSG00000112964	bipolar_noukb	C	1707	rs34762354	unconditioned	1.98367e-28	0.934369	1.08056e-29	0.0508829	0.0147477	63.7874	OID30574	no_MHC	UKB
rs1158294	5	42194946	GHR	ENSG00000112964	bipolar_noukb	C	1703	rs4146624	unconditioned	4.39276e-108	0.932901	2.39063e-109	0.0507541	0.0163444	247.199	OID30574	no_MHC	UKB
rs1158294	5	42194946	GHR	ENSG00000112964	bipolar_noukb	C	1704	rs55681913	unconditioned	4.3108e-92	0.939738	2.346e-93	0.0511327	0.00912964	210.377	OID30574	no_MHC	UKB
rs1158294	5	42194946	GHR	ENSG00000112964	bipolar_noukb	C	1710	rs55730643	unconditioned	2.7466e-13	0.939321	1.49624e-14	0.0511609	0.00951864	28.9232	OID30574	no_MHC	UKB
rs1158294	5	42194946	GHR	ENSG00000112964	bipolar_noukb	C	1705	rs58416991	unconditioned	1.49957e-07	0.938754	8.16196e-09	0.0510851	0.010161	15.7129	OID30574	no_MHC	UKB
rs1158294	5	42194946	GHR	ENSG00000112964	bipolar_noukb	C	1724	rs6451622	unconditioned	1.65801e-18	0.937473	9.04945e-20	0.0511559	0.0113708	40.9409	OID30574	no_MHC	UKB
rs1158294	5	42194946	GHR	ENSG00000112964	bipolar_noukb	C	1703	rs6898743	unconditioned	3.24299e-09	0.9429	1.76453e-10	0.051298	0.00580221	19.5468	OID30574	no_MHC	UKB
rs1158294	5	42194946	GHR	ENSG00000112964	bipolar_noukb	C	1703	rs72754961	unconditioned	3.61258e-45	0.938264	1.96582e-46	0.0510458	0.0106905	102.332	OID30574	no_MHC	UKB
rs1158294	5	42194946	GHR	ENSG00000112964	bipolar_noukb	C	1703	rs76572924	unconditioned	4.57617e-13	0.930852	2.49055e-14	0.0506426	0.0185052	28.4127	OID30574	no_MHC	UKB
rs1158294	5	42194946	GHR	ENSG00000112964	bipolar_noukb	C	1703	rs77179158	unconditioned	5.73322e-06	0.613927	3.15202e-07	0.0334	0.352667	12.0692	OID30574	no_MHC	UKB
rs1158294	5	42194946	GHR	ENSG00000112964	bipolar_noukb	C	1710	rs7734833	unconditioned	4.58228e-11	0.942683	2.49611e-12	0.0513447	0.00597259	23.8062	OID30574	no_MHC	UKB
rs1158294	5	42194946	GHR	ENSG00000112964	bipolar_noukb	C	1703	rs77462118	unconditioned	5.09025e-19	0.935097	2.77009e-20	0.0508735	0.0140294	42.1218	OID30574	no_MHC	UKB
rs1158294	5	42194946	GHR	ENSG00000112964	depression_Als_noukb_included	C	1741	unconditioned	unconditioned	0	0.96738	0	0.0270036	0.00561607	3192.89	OID30574	no_MHC	UKB
rs1158294	5	42194946	GHR	ENSG00000112964	depression_Als_noukb_included	C	1644	rs10755269	unconditioned	5.7928e-41	0.968724	1.52415e-42	0.0254824	0.0057933	92.6494	OID30574	no_MHC	UKB
rs1158294	5	42194946	GHR	ENSG00000112964	depression_Als_noukb_included	C	1638	rs10941565	unconditioned	3.4438e-20	0.970135	9.05212e-22	0.0254959	0.00436948	44.8151	OID30574	no_MHC	UKB
rs1158294	5	42194946	GHR	ENSG00000112964	depression_Als_noukb_included	C	1645	rs112240352	unconditioned	0.0177008	0.946973	0.000465825	0.0249111	0.00994876	4.03414	OID30574	no_MHC	UKB
rs1158294	5	42194946	GHR	ENSG00000112964	depression_Als_noukb_included	C	1651	rs115987960	unconditioned	0.00080678	0.963029	2.13478e-05	0.0254716	0.0106712	7.12246	OID30574	no_MHC	UKB
rs1158294	5	42194946	GHR	ENSG00000112964	depression_Als_noukb_included	C	1645	rs116296175	unconditioned	5.47303e-40	0.954677	1.44132e-41	0.0251212	0.0202019	90.4036	OID30574	no_MHC	UKB
rs1158294	5	42194946	GHR	ENSG00000112964	depression_Als_noukb_included	C	1636	rs11750682	unconditioned	5.17276e-06	0.966452	1.35829e-07	0.0253694	0.00817375	12.1721	OID30574	no_MHC	UKB
rs1158294	5	42194946	GHR	ENSG00000112964	depression_Als_noukb_included	C	1639	rs144429807	unconditioned	2.70791e-09	0.962735	7.12854e-11	0.025332	0.0119335	19.7271	OID30574	no_MHC	UKB
rs1158294	5	42194946	GHR	ENSG00000112964	depression_Als_noukb_included	C	1645	rs146195982	unconditioned	0.00667433	0.959443	0.000175534	0.0252248	0.00848214	5.00949	OID30574	no_MHC	UKB
rs1158294	5	42194946	GHR	ENSG00000112964	depression_Als_noukb_included	C	1637	rs34451235	unconditioned	5.88252e-06	0.96309	1.54561e-07	0.0252932	0.0116104	12.0435	OID30574	no_MHC	UKB
rs1158294	5	42194946	GHR	ENSG00000112964	depression_Als_noukb_included	C	1641	rs34762354	unconditioned	2.04319e-28	0.9625	5.38128e-30	0.0253377	0.0121625	63.7579	OID30574	no_MHC	UKB
rs1158294	5	42194946	GHR	ENSG00000112964	depression_Als_noukb_included	C	1637	rs4146624	unconditioned	4.54916e-108	0.966807	1.19491e-109	0.0253869	0.00780572	247.164	OID30574	no_MHC	UKB
rs1158294	5	42194946	GHR	ENSG00000112964	depression_Als_noukb_included	C	1638	rs55681913	unconditioned	4.43414e-92	0.966728	1.16569e-93	0.0254063	0.00786575	210.348	OID30574	no_MHC	UKB
rs1158294	5	42194946	GHR	ENSG00000112964	depression_Als_noukb_included	C	1644	rs55730643	unconditioned	2.78811e-13	0.953485	7.33594e-15	0.0250662	0.0214484	28.9082	OID30574	no_MHC	UKB
rs1158294	5	42194946	GHR	ENSG00000112964	depression_Als_noukb_included	C	1639	rs58416991	unconditioned	1.53756e-07	0.962494	4.0476e-09	0.0253254	0.0121803	15.6879	OID30574	no_MHC	UKB
rs1158294	5	42194946	GHR	ENSG00000112964	depression_Als_noukb_included	C	1658	rs6451622	unconditioned	1.71379e-18	0.969019	4.55934e-20	0.0257744	0.00520653	40.9078	OID30574	no_MHC	UKB
rs1158294	5	42194946	GHR	ENSG00000112964	depression_Als_noukb_included	C	1637	rs6898743	unconditioned	3.33062e-09	0.968341	8.74785e-11	0.0254272	0.00623142	19.5201	OID30574	no_MHC	UKB
rs1158294	5	42194946	GHR	ENSG00000112964	depression_Als_noukb_included	C	1637	rs72754961	unconditioned	3.73029e-45	0.96892	9.79735e-47	0.0254424	0.00563735	102.3	OID30574	no_MHC	UKB
rs1158294	5	42194946	GHR	ENSG00000112964	depression_Als_noukb_included	C	1637	rs76572924	unconditioned	4.64541e-13	0.945016	1.2213e-14	0.0248147	0.0301697	28.3977	OID30574	no_MHC	UKB
rs1158294	5	42194946	GHR	ENSG00000112964	depression_Als_noukb_included	C	1637	rs77179158	unconditioned	8.88992e-06	0.951906	2.33653e-07	0.0249958	0.0230892	11.6306	OID30574	no_MHC	UKB
rs1158294	5	42194946	GHR	ENSG00000112964	depression_Als_noukb_included	C	1644	rs7734833	unconditioned	4.71046e-11	0.969019	1.23937e-12	0.0254905	0.00549025	23.7786	OID30574	no_MHC	UKB
rs1158294	5	42194946	GHR	ENSG00000112964	depression_Als_noukb_included	C	1637	rs77462118	unconditioned	5.27089e-19	0.96833	1.3844e-20	0.0254269	0.00624274	42.0869	OID30574	no_MHC	UKB
rs1158294	5	42194946	GHR	ENSG00000112964	depression_Als_ukb_included	C	1822	unconditioned	unconditioned	0	0.478479	0	0.520324	0.00119628	3193.59	OID30574	no_MHC	UKB
rs1158294	5	42194946	GHR	ENSG00000112964	depression_Als_ukb_included	C	1683	rs10755269	unconditioned	2.86818e-41	0.479641	3.10048e-41	0.518486	0.00187307	93.3523	OID30574	no_MHC	UKB
rs1158294	5	42194946	GHR	ENSG00000112964	depression_Als_ukb_included	C	1677	rs10941565	unconditioned	1.7009e-20	0.479161	1.83864e-20	0.517959	0.00287999	45.5205	OID30574	no_MHC	UKB
rs1158294	5	42194946	GHR	ENSG00000112964	depression_Als_ukb_included	C	1684	rs112240352	unconditioned	0.00866354	0.467674	0.00936527	0.505545	0.00875211	4.74863	OID30574	no_MHC	UKB
rs1158294	5	42194946	GHR	ENSG00000112964	depression_Als_ukb_included	C	1690	rs115987960	unconditioned	0.000401041	0.478837	0.00043363	0.517745	0.00258358	7.82145	OID30574	no_MHC	UKB
rs1158294	5	42194946	GHR	ENSG00000112964	depression_Als_ukb_included	C	1684	rs116296175	unconditioned	2.73969e-40	0.477852	2.96162e-40	0.516554	0.00559405	91.0956	OID30574	no_MHC	UKB
rs1158294	5	42194946	GHR	ENSG00000112964	depression_Als_ukb_included	C	1675	rs11750682	unconditioned	2.56324e-06	0.478955	2.77067e-06	0.51771	0.00332886	12.8742	OID30574	no_MHC	UKB
rs1158294	5	42194946	GHR	ENSG00000112964	depression_Als_ukb_included	C	1678	rs144429807	unconditioned	1.34787e-09	0.479213	1.4571e-09	0.518046	0.00274143	20.4247	OID30574	no_MHC	UKB
rs1158294	5	42194946	GHR	ENSG00000112964	depression_Als_ukb_included	C	1684	rs146195982	unconditioned	0.00329466	0.475024	0.00356139	0.513475	0.00464516	5.71545	OID30574	no_MHC	UKB
rs1158294	5	42194946	GHR	ENSG00000112964	depression_Als_ukb_included	C	1676	rs34451235	unconditioned	2.90187e-06	0.475099	3.13678e-06	0.513547	0.0113479	12.7502	OID30574	no_MHC	UKB
rs1158294	5	42194946	GHR	ENSG00000112964	depression_Als_ukb_included	C	1680	rs34762354	unconditioned	1.01048e-28	0.475988	1.09237e-28	0.514555	0.00945648	64.462	OID30574	no_MHC	UKB
rs1158294	5	42194946	GHR	ENSG00000112964	depression_Als_ukb_included	C	1676	rs4146624	unconditioned	2.25569e-108	0.479206	2.43824e-108	0.517985	0.00280817	247.866	OID30574	no_MHC	UKB
rs1158294	5	42194946	GHR	ENSG00000112964	depression_Als_ukb_included	C	1677	rs55681913	unconditioned	2.18216e-92	0.475727	2.3589e-92	0.514246	0.0100271	211.058	OID30574	no_MHC	UKB
rs1158294	5	42194946	GHR	ENSG00000112964	depression_Als_ukb_included	C	1683	rs55730643	unconditioned	1.31527e-13	0.449805	1.42192e-13	0.486215	0.0639796	29.6596	OID30574	no_MHC	UKB
rs1158294	5	42194946	GHR	ENSG00000112964	depression_Als_ukb_included	C	1678	rs58416991	unconditioned	6.67892e-08	0.418103	7.22018e-08	0.451856	0.13004	16.5217	OID30574	no_MHC	UKB
rs1158294	5	42194946	GHR	ENSG00000112964	depression_Als_ukb_included	C	1697	rs6451622	unconditioned	8.47313e-19	0.479089	9.16367e-19	0.518131	0.00277926	41.6122	OID30574	no_MHC	UKB
rs1158294	5	42194946	GHR	ENSG00000112964	depression_Als_ukb_included	C	1676	rs6898743	unconditioned	1.62503e-09	0.47247	1.75659e-09	0.510703	0.0168268	20.2377	OID30574	no_MHC	UKB
rs1158294	5	42194946	GHR	ENSG00000112964	depression_Als_ukb_included	C	1676	rs72754961	unconditioned	1.84588e-45	0.479433	1.99526e-45	0.51823	0.00233686	103.003	OID30574	no_MHC	UKB
rs1158294	5	42194946	GHR	ENSG00000112964	depression_Als_ukb_included	C	1676	rs76572924	unconditioned	2.35239e-13	0.478526	2.54278e-13	0.51725	0.00422422	29.0782	OID30574	no_MHC	UKB
rs1158294	5	42194946	GHR	ENSG00000112964	depression_Als_ukb_included	C	1676	rs77179158	unconditioned	4.467e-06	0.478334	4.82852e-06	0.517042	0.00461535	12.3188	OID30574	no_MHC	UKB
rs1158294	5	42194946	GHR	ENSG00000112964	depression_Als_ukb_included	C	1683	rs7734833	unconditioned	2.33148e-11	0.479632	2.52031e-11	0.518477	0.00189087	24.4819	OID30574	no_MHC	UKB
rs1158294	5	42194946	GHR	ENSG00000112964	depression_Als_ukb_included	C	1676	rs77462118	unconditioned	2.60999e-19	0.479476	2.82121e-19	0.518276	0.00224771	42.7898	OID30574	no_MHC	UKB
rs1158294	5	42194946	GHR	ENSG00000112964	schizophrenia	C	1870	unconditioned	unconditioned	0	0.897925	0	0.0976798	0.00439471	3192.96	OID30574	no_MHC	UKB
rs1158294	5	42194946	GHR	ENSG00000112964	schizophrenia	C	1715	rs10755269	unconditioned	5.55625e-41	0.92916	3.9051e-42	0.0652986	0.00554103	92.6911	OID30574	no_MHC	UKB
rs1158294	5	42194946	GHR	ENSG00000112964	schizophrenia	C	1709	rs10941565	unconditioned	3.29218e-20	0.927451	2.31185e-21	0.0651204	0.00742866	44.8602	OID30574	no_MHC	UKB
rs1158294	5	42194946	GHR	ENSG00000112964	schizophrenia	C	1716	rs112240352	unconditioned	0.0166931	0.90134	0.00117379	0.0633612	0.0174315	4.09276	OID30574	no_MHC	UKB
rs1158294	5	42194946	GHR	ENSG00000112964	schizophrenia	C	1725	rs115987960	unconditioned	5.06201e-23	0.899221	3.57143e-24	0.0634059	0.0373736	51.3377	OID30574	no_MHC	UKB
rs1158294	5	42194946	GHR	ENSG00000112964	schizophrenia	C	1716	rs116296175	unconditioned	5.29288e-40	0.923113	3.72065e-41	0.0648785	0.0120084	90.437	OID30574	no_MHC	UKB
rs1158294	5	42194946	GHR	ENSG00000112964	schizophrenia	C	1707	rs11750682	unconditioned	4.91947e-06	0.919219	3.45348e-07	0.064513	0.016263	12.2223	OID30574	no_MHC	UKB
rs1158294	5	42194946	GHR	ENSG00000112964	schizophrenia	C	1710	rs144429807	unconditioned	2.61098e-09	0.928306	1.83424e-10	0.0652078	0.00648591	19.7635	OID30574	no_MHC	UKB
rs1158294	5	42194946	GHR	ENSG00000112964	schizophrenia	C	1716	rs146195982	unconditioned	0.00630947	0.909838	0.000443729	0.063967	0.0194422	5.0657	OID30574	no_MHC	UKB
rs1158294	5	42194946	GHR	ENSG00000112964	schizophrenia	C	1708	rs34451235	unconditioned	5.59025e-06	0.915249	3.92535e-07	0.0642462	0.0204988	12.0945	OID30574	no_MHC	UKB
rs1158294	5	42194946	GHR	ENSG00000112964	schizophrenia	C	1712	rs34762354	unconditioned	3.84391e-29	0.181061	3.72788e-30	0.0167574	0.802182	65.4285	OID30574	no_MHC	UKB
rs1158294	5	42194946	GHR	ENSG00000112964	schizophrenia	C	1708	rs4146624	unconditioned	4.34068e-108	0.92188	3.04779e-109	0.0647161	0.0134035	247.211	OID30574	no_MHC	UKB
rs1158294	5	42194946	GHR	ENSG00000112964	schizophrenia	C	1709	rs55681913	unconditioned	4.17192e-92	0.909467	2.93051e-93	0.0638577	0.0266753	210.409	OID30574	no_MHC	UKB
rs1158294	5	42194946	GHR	ENSG00000112964	schizophrenia	C	1715	rs55730643	unconditioned	2.6649e-13	0.911377	1.87332e-14	0.0640414	0.0245816	28.9534	OID30574	no_MHC	UKB
rs1158294	5	42194946	GHR	ENSG00000112964	schizophrenia	C	1710	rs58416991	unconditioned	1.48599e-07	0.930254	1.04392e-08	0.0653467	0.00439956	15.722	OID30574	no_MHC	UKB
rs1158294	5	42194946	GHR	ENSG00000112964	schizophrenia	C	1729	rs6451622	unconditioned	1.63553e-18	0.924761	1.15442e-19	0.0652633	0.00997564	40.9546	OID30574	no_MHC	UKB
rs1158294	5	42194946	GHR	ENSG00000112964	schizophrenia	C	1708	rs6898743	unconditioned	3.07532e-09	0.894147	2.16036e-10	0.0627693	0.0430834	19.5999	OID30574	no_MHC	UKB
rs1158294	5	42194946	GHR	ENSG00000112964	schizophrenia	C	1708	rs72754961	unconditioned	3.07869e-45	0.799605	2.1668e-46	0.0561324	0.144262	102.492	OID30574	no_MHC	UKB
rs1158294	5	42194946	GHR	ENSG00000112964	schizophrenia	C	1708	rs76572924	unconditioned	4.43806e-13	0.902765	3.11719e-14	0.0633742	0.0338608	28.4434	OID30574	no_MHC	UKB
rs1158294	5	42194946	GHR	ENSG00000112964	schizophrenia	C	1708	rs77179158	unconditioned	8.46091e-06	0.906014	5.94247e-07	0.063603	0.0303741	11.6801	OID30574	no_MHC	UKB
rs1158294	5	42194946	GHR	ENSG00000112964	schizophrenia	C	1715	rs7734833	unconditioned	4.50609e-11	0.927006	3.16702e-12	0.0651449	0.00784877	23.823	OID30574	no_MHC	UKB
rs1158294	5	42194946	GHR	ENSG00000112964	schizophrenia	C	1708	rs77462118	unconditioned	4.98383e-19	0.91555	3.49975e-20	0.0642717	0.0201785	42.1429	OID30574	no_MHC	UKB
rs316421	5	43025272	GHR	ENSG00000112964	adhd	C	2365	unconditioned	unconditioned	0	0.0403731	0	0.943104	0.016523	3196.07	OID30574	no_MHC	UKB
rs316421	5	43025272	GHR	ENSG00000112964	adhd	C	2207	rs10755269	unconditioned	1.18811e-11	0.0404838	2.77257e-10	0.944712	0.0148037	25.1561	OID30574	no_MHC	UKB
rs316421	5	43025272	GHR	ENSG00000112964	adhd	C	2208	rs111862765	unconditioned	2.3868e-31	0.0410781	5.56982e-30	0.958594	0.000327675	70.5102	OID30574	no_MHC	UKB
rs316421	5	43025272	GHR	ENSG00000112964	adhd	C	2207	rs112240352	unconditioned	1.75435e-24	0.0410683	4.09394e-23	0.958365	0.00056622	54.6999	OID30574	no_MHC	UKB
rs316421	5	43025272	GHR	ENSG00000112964	adhd	C	2207	rs112476265	unconditioned	0.000454341	0.0405472	0.0106025	0.946203	0.00219255	7.69666	OID30574	no_MHC	UKB
rs316421	5	43025272	GHR	ENSG00000112964	adhd	C	2208	rs116294943	unconditioned	8.03935e-19	0.0407506	1.87607e-17	0.950954	0.00829553	41.6648	OID30574	no_MHC	UKB
rs316421	5	43025272	GHR	ENSG00000112964	adhd	C	2207	rs116301891	unconditioned	4.95123e-07	0.0410639	1.15541e-05	0.958264	0.000660062	14.5185	OID30574	no_MHC	UKB
rs316421	5	43025272	GHR	ENSG00000112964	adhd	C	2207	rs139172016	unconditioned	2.73464e-05	0.0410213	0.000638153	0.957267	0.00104591	10.5069	OID30574	no_MHC	UKB
rs316421	5	43025272	GHR	ENSG00000112964	adhd	C	2207	rs140170213	unconditioned	6.22397e-07	0.0409885	1.45242e-05	0.956501	0.00249567	14.2897	OID30574	no_MHC	UKB
rs316421	5	43025272	GHR	ENSG00000112964	adhd	C	2207	rs1690995	unconditioned	0.000431407	0.040607	0.0100673	0.947601	0.00129369	7.74846	OID30574	no_MHC	UKB
rs316421	5	43025272	GHR	ENSG00000112964	adhd	C	2207	rs181298866	unconditioned	7.74704e-06	0.0410473	0.000180784	0.957875	0.000889029	11.7682	OID30574	no_MHC	UKB
rs316421	5	43025272	GHR	ENSG00000112964	adhd	C	2207	rs191246863	unconditioned	0.000855934	0.0401229	0.019974	0.936302	0.00274524	7.06332	OID30574	no_MHC	UKB
rs316421	5	43025272	GHR	ENSG00000112964	adhd	C	2208	rs192979085	unconditioned	1.64205e-05	0.0409234	0.00038319	0.954992	0.00368466	11.017	OID30574	no_MHC	UKB
rs316421	5	43025272	GHR	ENSG00000112964	adhd	C	2207	rs34330132	unconditioned	0.000690009	0.0403089	0.016102	0.940644	0.00225538	7.27881	OID30574	no_MHC	UKB
rs316421	5	43025272	GHR	ENSG00000112964	adhd	C	2208	rs34451235	unconditioned	1.16293e-05	0.0410456	0.000271381	0.957837	0.000834285	11.362	OID30574	no_MHC	UKB
rs316421	5	43025272	GHR	ENSG00000112964	adhd	C	2207	rs35414184	unconditioned	8.08621e-06	0.0410461	0.000188699	0.957847	0.000910546	11.7254	OID30574	no_MHC	UKB
rs316421	5	43025272	GHR	ENSG00000112964	adhd	C	2208	rs4146624	unconditioned	3.42523e-51	0.0409743	7.9931e-50	0.956173	0.00285302	116.201	OID30574	no_MHC	UKB
rs316421	5	43025272	GHR	ENSG00000112964	adhd	C	2209	rs55681913	unconditioned	3.61402e-61	0.0409319	8.43372e-60	0.955187	0.00388132	139.173	OID30574	no_MHC	UKB
rs316421	5	43025272	GHR	ENSG00000112964	adhd	C	2208	rs56410109	unconditioned	0.000427365	0.0405459	0.00997296	0.946174	0.00287955	7.75787	OID30574	no_MHC	UKB
rs316421	5	43025272	GHR	ENSG00000112964	adhd	C	2244	rs58394380	unconditioned	1.95666e-12	0.0410186	4.56787e-11	0.95759	0.00139142	26.9598	OID30574	no_MHC	UKB
rs316421	5	43025272	GHR	ENSG00000112964	adhd	C	2207	rs58416991	unconditioned	6.91102e-08	0.0410793	1.61275e-06	0.958622	0.000296839	16.4876	OID30574	no_MHC	UKB
rs316421	5	43025272	GHR	ENSG00000112964	adhd	C	2207	rs6863161	unconditioned	0.000177285	0.0406012	0.0041371	0.947458	0.00762624	8.63775	OID30574	no_MHC	UKB
rs316421	5	43025272	GHR	ENSG00000112964	adhd	C	2207	rs6875177	unconditioned	0.000159316	0.0408036	0.00371779	0.952187	0.00313212	8.74462	OID30574	no_MHC	UKB
rs316421	5	43025272	GHR	ENSG00000112964	adhd	C	2207	rs6886706	unconditioned	4.73518e-20	0.0402634	1.105e-18	0.939562	0.0201742	44.4967	OID30574	no_MHC	UKB
rs316421	5	43025272	GHR	ENSG00000112964	adhd	C	2208	rs6898743	unconditioned	1.71391e-15	0.0410794	3.99957e-14	0.958625	0.000295795	34	OID30574	no_MHC	UKB
rs316421	5	43025272	GHR	ENSG00000112964	adhd	C	2208	rs71627550	unconditioned	8.09713e-09	0.041066	1.88954e-07	0.958312	0.000621468	18.6318	OID30574	no_MHC	UKB
rs316421	5	43025272	GHR	ENSG00000112964	adhd	C	2209	rs72748885	unconditioned	2.7158e-05	0.0410147	0.000633757	0.957117	0.00120747	10.5138	OID30574	no_MHC	UKB
rs316421	5	43025272	GHR	ENSG00000112964	adhd	C	2209	rs72754950	unconditioned	1.41516e-17	0.0408846	3.30246e-16	0.95409	0.00502496	38.7967	OID30574	no_MHC	UKB
rs316421	5	43025272	GHR	ENSG00000112964	adhd	C	2208	rs72754961	unconditioned	4.39472e-17	0.0410551	1.02555e-15	0.958059	0.000885868	37.6635	OID30574	no_MHC	UKB
rs316421	5	43025272	GHR	ENSG00000112964	adhd	C	2207	rs7443353	unconditioned	1.7981e-05	0.0410465	0.000419602	0.957857	0.000659322	10.9262	OID30574	no_MHC	UKB
rs316421	5	43025272	GHR	ENSG00000112964	adhd	C	2210	rs74738091	unconditioned	1.79412e-15	0.0410459	4.18675e-14	0.957846	0.00110762	33.9543	OID30574	no_MHC	UKB
rs316421	5	43025272	GHR	ENSG00000112964	adhd	C	2207	rs76572924	unconditioned	0.000180783	0.0408715	0.00421872	0.953772	0.00095754	8.61822	OID30574	no_MHC	UKB
rs316421	5	43025272	GHR	ENSG00000112964	adhd	C	2208	rs7723160	unconditioned	2.50351e-06	0.0410733	5.84216e-05	0.958484	0.000382178	12.8978	OID30574	no_MHC	UKB
rs316421	5	43025272	GHR	ENSG00000112964	adhd	C	2207	rs7734833	unconditioned	1.76672e-05	0.0410082	0.00041228	0.956961	0.00160097	10.9438	OID30574	no_MHC	UKB
rs316421	5	43025272	GHR	ENSG00000112964	adhd	C	2208	rs77462118	unconditioned	1.2925e-48	0.0407314	3.01618e-47	0.950504	0.00876478	110.268	OID30574	no_MHC	UKB
rs316421	5	43025272	GHR	ENSG00000112964	adhd	C	2208	rs80317934	unconditioned	2.11222e-21	0.0410507	4.92905e-20	0.957956	0.000993205	47.6065	OID30574	no_MHC	UKB
rs316421	5	43025272	GHR	ENSG00000112964	adhd	C	2225	rs9686343	unconditioned	3.47335e-10	0.0408739	8.10857e-09	0.954198	0.00492786	21.7807	OID30574	no_MHC	UKB
rs316421	5	43025272	GHR	ENSG00000112964	alzheimers	C	3896	unconditioned	unconditioned	0	0.900046	0	0.0896353	0.0103191	3192.99	OID30574	no_MHC	UKB
rs316421	5	43025272	GHR	ENSG00000112964	alzheimers	C	2501	rs10755269	unconditioned	3.22719e-143	0.926963	2.31509e-144	0.0664911	0.00654609	328.098	OID30574	no_MHC	UKB
rs316421	5	43025272	GHR	ENSG00000112964	alzheimers	C	2501	rs111862765	unconditioned	5.39375e-30	0.928274	3.86924e-31	0.0665852	0.00514087	67.3923	OID30574	no_MHC	UKB
rs316421	5	43025272	GHR	ENSG00000112964	alzheimers	C	2503	rs112240352	unconditioned	2.44826e-28	0.924752	1.75689e-29	0.0663522	0.00889598	63.577	OID30574	no_MHC	UKB
rs316421	5	43025272	GHR	ENSG00000112964	alzheimers	C	2501	rs112476265	unconditioned	2.92888e-15	0.924725	2.10117e-16	0.0663306	0.00894392	33.4642	OID30574	no_MHC	UKB
rs316421	5	43025272	GHR	ENSG00000112964	alzheimers	C	2501	rs116294943	unconditioned	1.83159e-17	0.928496	1.3139e-18	0.0666013	0.00490311	38.5388	OID30574	no_MHC	UKB
rs316421	5	43025272	GHR	ENSG00000112964	alzheimers	C	2501	rs116301891	unconditioned	3.61326e-08	0.897661	2.59333e-09	0.0643894	0.0379499	17.1361	OID30574	no_MHC	UKB
rs316421	5	43025272	GHR	ENSG00000112964	alzheimers	C	2502	rs139172016	unconditioned	1.3238e-07	0.919127	9.49989e-09	0.065944	0.0149287	15.8376	OID30574	no_MHC	UKB
rs316421	5	43025272	GHR	ENSG00000112964	alzheimers	C	2501	rs140170213	unconditioned	4.90911e-15	0.910179	3.52263e-16	0.0652872	0.0245342	32.9477	OID30574	no_MHC	UKB
rs316421	5	43025272	GHR	ENSG00000112964	alzheimers	C	2501	rs1690995	unconditioned	9.5387e-08	0.902941	6.84553e-09	0.0647681	0.0322904	16.1653	OID30574	no_MHC	UKB
rs316421	5	43025272	GHR	ENSG00000112964	alzheimers	C	2501	rs181298866	unconditioned	1.31648e-10	0.909575	9.4468e-12	0.0652439	0.0251811	22.7509	OID30574	no_MHC	UKB
rs316421	5	43025272	GHR	ENSG00000112964	alzheimers	C	2501	rs191246863	unconditioned	3.97074e-30	0.926377	2.84852e-31	0.0664491	0.00717349	67.6986	OID30574	no_MHC	UKB
rs316421	5	43025272	GHR	ENSG00000112964	alzheimers	C	2501	rs192979085	unconditioned	0.000330964	0.827542	2.39508e-05	0.0597743	0.112329	8.0135	OID30574	no_MHC	UKB
rs316421	5	43025272	GHR	ENSG00000112964	alzheimers	C	2501	rs34330132	unconditioned	4.522e-20	0.929373	3.24381e-21	0.0666637	0.00396283	44.5427	OID30574	no_MHC	UKB
rs316421	5	43025272	GHR	ENSG00000112964	alzheimers	C	2501	rs34451235	unconditioned	0.000262486	0.929172	1.88292e-05	0.0666492	0.00389767	8.24531	OID30574	no_MHC	UKB
rs316421	5	43025272	GHR	ENSG00000112964	alzheimers	C	2503	rs35414184	unconditioned	1.69153e-07	0.925827	1.21393e-08	0.0664347	0.00773775	15.5925	OID30574	no_MHC	UKB
rs316421	5	43025272	GHR	ENSG00000112964	alzheimers	C	2501	rs4146624	unconditioned	7.77351e-50	0.930183	5.5762e-51	0.0667221	0.0030946	113.079	OID30574	no_MHC	UKB
rs316421	5	43025272	GHR	ENSG00000112964	alzheimers	C	2502	rs55681913	unconditioned	8.22248e-60	0.931316	5.89839e-61	0.066806	0.00187823	136.048	OID30574	no_MHC	UKB
rs316421	5	43025272	GHR	ENSG00000112964	alzheimers	C	2501	rs56410109	unconditioned	0.00918211	0.914228	0.000658655	0.0655695	0.0103615	4.6905	OID30574	no_MHC	UKB
rs316421	5	43025272	GHR	ENSG00000112964	alzheimers	C	2539	rs58394380	unconditioned	3.13949e-11	0.924807	2.26223e-12	0.0666305	0.0085628	24.1844	OID30574	no_MHC	UKB
rs316421	5	43025272	GHR	ENSG00000112964	alzheimers	C	2501	rs58416991	unconditioned	9.43464e-33	0.926665	6.76817e-34	0.0664697	0.00686534	73.7409	OID30574	no_MHC	UKB
rs316421	5	43025272	GHR	ENSG00000112964	alzheimers	C	2505	rs6863161	unconditioned	9.32456e-33	0.928532	6.691e-34	0.0666236	0.00484439	73.7527	OID30574	no_MHC	UKB
rs316421	5	43025272	GHR	ENSG00000112964	alzheimers	C	2501	rs6875177	unconditioned	1.95262e-30	0.879528	1.40189e-31	0.0630886	0.0573835	68.4084	OID30574	no_MHC	UKB
rs316421	5	43025272	GHR	ENSG00000112964	alzheimers	C	2501	rs6886706	unconditioned	4.36939e-30	0.930548	3.1343e-31	0.0667483	0.00270377	67.6029	OID30574	no_MHC	UKB
rs316421	5	43025272	GHR	ENSG00000112964	alzheimers	C	2501	rs6898743	unconditioned	3.88843e-14	0.931955	2.78922e-15	0.0668492	0.00119549	30.8782	OID30574	no_MHC	UKB
rs316421	5	43025272	GHR	ENSG00000112964	alzheimers	C	2501	rs71627550	unconditioned	1.83323e-07	0.929746	1.31505e-08	0.0666907	0.00356351	15.512	OID30574	no_MHC	UKB
rs316421	5	43025272	GHR	ENSG00000112964	alzheimers	C	2502	rs72748885	unconditioned	0.000583963	0.925565	4.18922e-05	0.0663905	0.00741862	7.44567	OID30574	no_MHC	UKB
rs316421	5	43025272	GHR	ENSG00000112964	alzheimers	C	2502	rs72754950	unconditioned	3.1501e-16	0.910569	2.2608e-17	0.0653266	0.0241045	35.6939	OID30574	no_MHC	UKB
rs316421	5	43025272	GHR	ENSG00000112964	alzheimers	C	2501	rs72754961	unconditioned	9.96326e-16	0.930767	7.14692e-17	0.066764	0.00246936	34.5425	OID30574	no_MHC	UKB
rs316421	5	43025272	GHR	ENSG00000112964	alzheimers	C	2501	rs7443353	unconditioned	2.04015e-06	0.91977	1.46372e-07	0.0659753	0.0142523	13.1025	OID30574	no_MHC	UKB
rs316421	5	43025272	GHR	ENSG00000112964	alzheimers	C	2503	rs74738091	unconditioned	4.06648e-14	0.930363	2.91733e-15	0.0667422	0.00289433	30.8334	OID30574	no_MHC	UKB
rs316421	5	43025272	GHR	ENSG00000112964	alzheimers	C	2501	rs76572924	unconditioned	3.94792e-13	0.925023	2.83222e-14	0.066352	0.00862454	28.5604	OID30574	no_MHC	UKB
rs316421	5	43025272	GHR	ENSG00000112964	alzheimers	C	2501	rs7723160	unconditioned	5.48701e-05	0.901604	3.93817e-06	0.0646769	0.0336603	9.81054	OID30574	no_MHC	UKB
rs316421	5	43025272	GHR	ENSG00000112964	alzheimers	C	2502	rs7734833	unconditioned	8.12755e-12	0.912604	5.8338e-13	0.0654832	0.0219126	25.5358	OID30574	no_MHC	UKB
rs316421	5	43025272	GHR	ENSG00000112964	alzheimers	C	2501	rs77462118	unconditioned	2.95188e-47	0.930399	2.11748e-48	0.0667376	0.00286293	107.139	OID30574	no_MHC	UKB
rs316421	5	43025272	GHR	ENSG00000112964	alzheimers	C	2501	rs80317934	unconditioned	3.8692e-20	0.752024	2.78536e-21	0.0539427	0.194033	44.6987	OID30574	no_MHC	UKB
rs316421	5	43025272	GHR	ENSG00000112964	alzheimers	C	2520	rs9686343	unconditioned	5.4429e-09	0.91736	3.92015e-10	0.0660547	0.0165851	19.029	OID30574	no_MHC	UKB
rs316421	5	43025272	GHR	ENSG00000112964	alzheimers_noukb	C	3913	unconditioned	unconditioned	0	0.883022	0	0.111807	0.00517101	3192.99	OID30574	no_MHC	UKB
rs316421	5	43025272	GHR	ENSG00000112964	alzheimers_noukb	C	2512	rs10755269	unconditioned	3.33244e-143	0.957203	1.23819e-144	0.0355583	0.00723895	328.066	OID30574	no_MHC	UKB
rs316421	5	43025272	GHR	ENSG00000112964	alzheimers_noukb	C	2512	rs111862765	unconditioned	5.55617e-30	0.956226	2.06449e-31	0.035522	0.00825185	67.3626	OID30574	no_MHC	UKB
rs316421	5	43025272	GHR	ENSG00000112964	alzheimers_noukb	C	2514	rs112240352	unconditioned	2.46498e-28	0.931069	9.18185e-30	0.0346473	0.0342836	63.5702	OID30574	no_MHC	UKB
rs316421	5	43025272	GHR	ENSG00000112964	alzheimers_noukb	C	2512	rs112476265	unconditioned	2.97169e-15	0.93825	1.10478e-16	0.0348542	0.0268961	33.4496	OID30574	no_MHC	UKB
rs316421	5	43025272	GHR	ENSG00000112964	alzheimers_noukb	C	2512	rs116294943	unconditioned	1.81548e-17	0.920338	6.74806e-19	0.034163	0.0454991	38.5476	OID30574	no_MHC	UKB
rs316421	5	43025272	GHR	ENSG00000112964	alzheimers_noukb	C	2512	rs116301891	unconditioned	3.78526e-08	0.940401	1.40715e-09	0.0349342	0.0246646	17.0896	OID30574	no_MHC	UKB
rs316421	5	43025272	GHR	ENSG00000112964	alzheimers_noukb	C	2513	rs139172016	unconditioned	1.35229e-07	0.938909	5.03104e-09	0.034905	0.0261855	15.8163	OID30574	no_MHC	UKB
rs316421	5	43025272	GHR	ENSG00000112964	alzheimers_noukb	C	2512	rs140170213	unconditioned	5.14275e-15	0.953499	1.91104e-16	0.0354207	0.0110805	32.9012	OID30574	no_MHC	UKB
rs316421	5	43025272	GHR	ENSG00000112964	alzheimers_noukb	C	2512	rs1690995	unconditioned	9.91913e-08	0.93895	3.68754e-09	0.0348803	0.0261693	16.1262	OID30574	no_MHC	UKB
rs316421	5	43025272	GHR	ENSG00000112964	alzheimers_noukb	C	2512	rs181298866	unconditioned	1.35976e-10	0.939487	5.05495e-12	0.0349002	0.0256125	22.7185	OID30574	no_MHC	UKB
rs316421	5	43025272	GHR	ENSG00000112964	alzheimers_noukb	C	2512	rs191246863	unconditioned	4.067e-30	0.948836	1.5115e-31	0.0352475	0.0159161	67.6746	OID30574	no_MHC	UKB
rs316421	5	43025272	GHR	ENSG00000112964	alzheimers_noukb	C	2513	rs192979085	unconditioned	1.51117e-05	0.892302	5.63191e-07	0.0331804	0.0745016	11.1	OID30574	no_MHC	UKB
rs316421	5	43025272	GHR	ENSG00000112964	alzheimers_noukb	C	2512	rs34330132	unconditioned	4.57031e-20	0.939312	1.69898e-21	0.0348924	0.0257954	44.5321	OID30574	no_MHC	UKB
rs316421	5	43025272	GHR	ENSG00000112964	alzheimers_noukb	C	2512	rs34451235	unconditioned	0.000265887	0.941212	9.88385e-06	0.0349642	0.0235483	8.23244	OID30574	no_MHC	UKB
rs316421	5	43025272	GHR	ENSG00000112964	alzheimers_noukb	C	2514	rs35414184	unconditioned	1.66086e-07	0.909052	6.20419e-09	0.0339008	0.0570467	15.6108	OID30574	no_MHC	UKB
rs316421	5	43025272	GHR	ENSG00000112964	alzheimers_noukb	C	2512	rs4146624	unconditioned	7.83346e-50	0.937383	2.91231e-51	0.034822	0.0277953	113.071	OID30574	no_MHC	UKB
rs316421	5	43025272	GHR	ENSG00000112964	alzheimers_noukb	C	2513	rs55681913	unconditioned	8.42883e-60	0.954692	3.133e-61	0.0354761	0.00983194	136.023	OID30574	no_MHC	UKB
rs316421	5	43025272	GHR	ENSG00000112964	alzheimers_noukb	C	2512	rs56410109	unconditioned	0.00943157	0.939115	0.000350469	0.0348805	0.0162227	4.66369	OID30574	no_MHC	UKB
rs316421	5	43025272	GHR	ENSG00000112964	alzheimers_noukb	C	2551	rs58394380	unconditioned	3.19862e-11	0.942215	1.19571e-12	0.0351993	0.0225858	24.1657	OID30574	no_MHC	UKB
rs316421	5	43025272	GHR	ENSG00000112964	alzheimers_noukb	C	2512	rs58416991	unconditioned	9.7095e-33	0.953661	3.60801e-34	0.0354268	0.0109122	73.7122	OID30574	no_MHC	UKB
rs316421	5	43025272	GHR	ENSG00000112964	alzheimers_noukb	C	2516	rs6863161	unconditioned	9.61934e-33	0.957884	3.57673e-34	0.0356101	0.00650571	73.7215	OID30574	no_MHC	UKB
rs316421	5	43025272	GHR	ENSG00000112964	alzheimers_noukb	C	2512	rs6875177	unconditioned	2.07862e-30	0.936543	7.72807e-32	0.0347909	0.028666	68.3458	OID30574	no_MHC	UKB
rs316421	5	43025272	GHR	ENSG00000112964	alzheimers_noukb	C	2512	rs6886706	unconditioned	4.50303e-30	0.959005	1.67304e-31	0.0356253	0.00536963	67.5728	OID30574	no_MHC	UKB
rs316421	5	43025272	GHR	ENSG00000112964	alzheimers_noukb	C	2512	rs6898743	unconditioned	3.99563e-14	0.957648	1.48459e-15	0.0355748	0.00677758	30.851	OID30574	no_MHC	UKB
rs316421	5	43025272	GHR	ENSG00000112964	alzheimers_noukb	C	2512	rs71627550	unconditioned	1.87333e-07	0.950085	6.96198e-09	0.0352939	0.0146206	15.4904	OID30574	no_MHC	UKB
rs316421	5	43025272	GHR	ENSG00000112964	alzheimers_noukb	C	2513	rs72748885	unconditioned	0.0006003	0.951474	2.2312e-05	0.0353519	0.0125515	7.41808	OID30574	no_MHC	UKB
rs316421	5	43025272	GHR	ENSG00000112964	alzheimers_noukb	C	2513	rs72754950	unconditioned	3.30124e-16	0.954256	1.22707e-17	0.0354595	0.0102845	35.6471	OID30574	no_MHC	UKB
rs316421	5	43025272	GHR	ENSG00000112964	alzheimers_noukb	C	2512	rs72754961	unconditioned	1.0181e-15	0.951104	3.78349e-17	0.0353318	0.0135644	34.5208	OID30574	no_MHC	UKB
rs316421	5	43025272	GHR	ENSG00000112964	alzheimers_noukb	C	2512	rs7443353	unconditioned	2.12383e-06	0.957493	7.89116e-08	0.0355691	0.00693536	13.0623	OID30574	no_MHC	UKB
rs316421	5	43025272	GHR	ENSG00000112964	alzheimers_noukb	C	2514	rs74738091	unconditioned	4.14361e-14	0.948013	1.54207e-15	0.0352641	0.0167231	30.8146	OID30574	no_MHC	UKB
rs316421	5	43025272	GHR	ENSG00000112964	alzheimers_noukb	C	2512	rs76572924	unconditioned	3.96903e-13	0.929976	1.47594e-14	0.0345469	0.0354768	28.5551	OID30574	no_MHC	UKB
rs316421	5	43025272	GHR	ENSG00000112964	alzheimers_noukb	C	2512	rs7723160	unconditioned	5.77104e-05	0.948267	2.14489e-06	0.0352273	0.0164459	9.76007	OID30574	no_MHC	UKB
rs316421	5	43025272	GHR	ENSG00000112964	alzheimers_noukb	C	2513	rs7734833	unconditioned	8.45439e-12	0.949302	3.14338e-13	0.0352801	0.0154181	25.4963	OID30574	no_MHC	UKB
rs316421	5	43025272	GHR	ENSG00000112964	alzheimers_noukb	C	2512	rs77462118	unconditioned	3.00385e-47	0.946792	1.11645e-48	0.0351716	0.0180368	107.122	OID30574	no_MHC	UKB
rs316421	5	43025272	GHR	ENSG00000112964	alzheimers_noukb	C	2512	rs80317934	unconditioned	4.86314e-20	0.945214	1.80758e-21	0.0351129	0.0196735	44.47	OID30574	no_MHC	UKB
rs316421	5	43025272	GHR	ENSG00000112964	alzheimers_noukb	C	2532	rs9686343	unconditioned	5.68585e-09	0.958285	2.11897e-10	0.0357069	0.0060079	18.9853	OID30574	no_MHC	UKB
rs316421	5	43025272	GHR	ENSG00000112964	anxiety_cc	C	1918	unconditioned	unconditioned	0	0.925248	0	0.058714	0.0160376	3192.94	OID30574	no_MHC	UKB
rs316421	5	43025272	GHR	ENSG00000112964	anxiety_cc	C	1796	rs10755269	unconditioned	3.14947e-143	0.904997	1.76964e-144	0.0508061	0.044197	328.122	OID30574	no_MHC	UKB
rs316421	5	43025272	GHR	ENSG00000112964	anxiety_cc	C	1796	rs111862765	unconditioned	5.36665e-30	0.923538	3.01424e-31	0.051847	0.0246148	67.3973	OID30574	no_MHC	UKB
rs316421	5	43025272	GHR	ENSG00000112964	anxiety_cc	C	1798	rs112240352	unconditioned	2.43711e-28	0.920627	1.37056e-29	0.0517458	0.027627	63.5816	OID30574	no_MHC	UKB
rs316421	5	43025272	GHR	ENSG00000112964	anxiety_cc	C	1795	rs112476265	unconditioned	0.0110409	0.861823	0.000619833	0.0483041	0.0782126	4.50615	OID30574	no_MHC	UKB
rs316421	5	43025272	GHR	ENSG00000112964	anxiety_cc	C	1795	rs116294943	unconditioned	0.103749	0.735375	0.00582445	0.0411697	0.113881	2.26578	OID30574	no_MHC	UKB
rs316421	5	43025272	GHR	ENSG00000112964	anxiety_cc	C	1795	rs116301891	unconditioned	0.000267201	0.911033	1.50005e-05	0.0511074	0.0375776	8.22751	OID30574	no_MHC	UKB
rs316421	5	43025272	GHR	ENSG00000112964	anxiety_cc	C	1795	rs139172016	unconditioned	0.0628337	0.773229	0.00352745	0.0432916	0.117118	2.76726	OID30574	no_MHC	UKB
rs316421	5	43025272	GHR	ENSG00000112964	anxiety_cc	C	1796	rs140170213	unconditioned	4.00641e-15	0.742861	2.2608e-16	0.0417039	0.215435	33.1509	OID30574	no_MHC	UKB
rs316421	5	43025272	GHR	ENSG00000112964	anxiety_cc	C	1796	rs1690995	unconditioned	9.75899e-08	0.923666	5.48123e-09	0.0518542	0.0244796	16.1425	OID30574	no_MHC	UKB
rs316421	5	43025272	GHR	ENSG00000112964	anxiety_cc	C	1795	rs181298866	unconditioned	0.000254636	0.891565	1.42951e-05	0.0499939	0.058172	8.27568	OID30574	no_MHC	UKB
rs316421	5	43025272	GHR	ENSG00000112964	anxiety_cc	C	1796	rs191246863	unconditioned	3.92577e-30	0.915848	2.20531e-31	0.0514153	0.0327367	67.71	OID30574	no_MHC	UKB
rs316421	5	43025272	GHR	ENSG00000112964	anxiety_cc	C	1795	rs192979085	unconditioned	0.0685383	0.786335	0.00384771	0.0440472	0.0972322	2.68036	OID30574	no_MHC	UKB
rs316421	5	43025272	GHR	ENSG00000112964	anxiety_cc	C	1795	rs34330132	unconditioned	0.0240883	0.781544	0.00135231	0.0437262	0.149289	3.72603	OID30574	no_MHC	UKB
rs316421	5	43025272	GHR	ENSG00000112964	anxiety_cc	C	1795	rs34451235	unconditioned	0.0340118	0.780557	0.00190941	0.0436802	0.139842	3.38105	OID30574	no_MHC	UKB
rs316421	5	43025272	GHR	ENSG00000112964	anxiety_cc	C	1795	rs35414184	unconditioned	0.00729107	0.899401	0.000409317	0.0504495	0.0424494	4.92111	OID30574	no_MHC	UKB
rs316421	5	43025272	GHR	ENSG00000112964	anxiety_cc	C	1795	rs4146624	unconditioned	0.000656677	0.92716	3.68655e-05	0.0520302	0.0201167	7.32832	OID30574	no_MHC	UKB
rs316421	5	43025272	GHR	ENSG00000112964	anxiety_cc	C	1797	rs55681913	unconditioned	8.16365e-60	0.924872	4.5872e-61	0.0519458	0.0231825	136.055	OID30574	no_MHC	UKB
rs316421	5	43025272	GHR	ENSG00000112964	anxiety_cc	C	1796	rs56410109	unconditioned	0.00987155	0.887252	0.000554504	0.0497861	0.0525362	4.6181	OID30574	no_MHC	UKB
rs316421	5	43025272	GHR	ENSG00000112964	anxiety_cc	C	1835	rs58394380	unconditioned	2.89228e-11	0.851907	1.64213e-12	0.0482683	0.0998249	24.2664	OID30574	no_MHC	UKB
rs316421	5	43025272	GHR	ENSG00000112964	anxiety_cc	C	1796	rs58416991	unconditioned	8.97196e-33	0.881211	5.04387e-34	0.0494708	0.069318	73.7912	OID30574	no_MHC	UKB
rs316421	5	43025272	GHR	ENSG00000112964	anxiety_cc	C	1800	rs6863161	unconditioned	9.37002e-33	0.932957	5.26755e-34	0.0524335	0.0146097	73.7478	OID30574	no_MHC	UKB
rs316421	5	43025272	GHR	ENSG00000112964	anxiety_cc	C	1796	rs6875177	unconditioned	1.96862e-30	0.899238	1.10627e-31	0.0504828	0.0502796	68.4002	OID30574	no_MHC	UKB
rs316421	5	43025272	GHR	ENSG00000112964	anxiety_cc	C	1796	rs6886706	unconditioned	4.38043e-30	0.932785	2.45985e-31	0.0523661	0.0148491	67.6004	OID30574	no_MHC	UKB
rs316421	5	43025272	GHR	ENSG00000112964	anxiety_cc	C	1796	rs6898743	unconditioned	3.87051e-14	0.927524	2.17374e-15	0.0520708	0.0204049	30.8828	OID30574	no_MHC	UKB
rs316421	5	43025272	GHR	ENSG00000112964	anxiety_cc	C	1796	rs71627550	unconditioned	1.77529e-07	0.900295	9.97608e-09	0.0505421	0.0491628	15.5441	OID30574	no_MHC	UKB
rs316421	5	43025272	GHR	ENSG00000112964	anxiety_cc	C	1797	rs72748885	unconditioned	0.000611348	0.91258	3.43674e-05	0.0512659	0.0355082	7.39984	OID30574	no_MHC	UKB
rs316421	5	43025272	GHR	ENSG00000112964	anxiety_cc	C	1797	rs72754950	unconditioned	3.15014e-16	0.910594	1.7711e-17	0.0511578	0.038248	35.6939	OID30574	no_MHC	UKB
rs316421	5	43025272	GHR	ENSG00000112964	anxiety_cc	C	1795	rs72754961	unconditioned	0.0314362	0.879679	0.00176481	0.049347	0.0377732	3.45979	OID30574	no_MHC	UKB
rs316421	5	43025272	GHR	ENSG00000112964	anxiety_cc	C	1796	rs7443353	unconditioned	1.77256e-06	0.798131	9.98613e-08	0.0448074	0.157059	13.2431	OID30574	no_MHC	UKB
rs316421	5	43025272	GHR	ENSG00000112964	anxiety_cc	C	1795	rs74738091	unconditioned	0.00451399	0.911126	0.000253413	0.0511172	0.0329899	5.40057	OID30574	no_MHC	UKB
rs316421	5	43025272	GHR	ENSG00000112964	anxiety_cc	C	1795	rs76572924	unconditioned	0.0597236	0.759997	0.00335286	0.0425315	0.134395	2.81803	OID30574	no_MHC	UKB
rs316421	5	43025272	GHR	ENSG00000112964	anxiety_cc	C	1796	rs7723160	unconditioned	5.67556e-05	0.928916	3.18739e-06	0.052149	0.0188755	9.77676	OID30574	no_MHC	UKB
rs316421	5	43025272	GHR	ENSG00000112964	anxiety_cc	C	1797	rs7734833	unconditioned	8.19425e-12	0.917752	4.6057e-13	0.0515529	0.0306955	25.5276	OID30574	no_MHC	UKB
rs316421	5	43025272	GHR	ENSG00000112964	anxiety_cc	C	1795	rs77462118	unconditioned	3.13683e-16	0.916744	1.761e-17	0.0514337	0.0318225	35.6982	OID30574	no_MHC	UKB
rs316421	5	43025272	GHR	ENSG00000112964	anxiety_cc	C	1795	rs80317934	unconditioned	0.00201733	0.88673	0.000113252	0.0497192	0.0614202	6.20598	OID30574	no_MHC	UKB
rs316421	5	43025272	GHR	ENSG00000112964	anxiety_cc	C	1816	rs9686343	unconditioned	5.53429e-09	0.932589	3.12452e-10	0.0526368	0.0147741	19.0123	OID30574	no_MHC	UKB
rs316421	5	43025272	GHR	ENSG00000112964	asd	C	2679	unconditioned	unconditioned	0	0.918252	0	0.0726082	0.00913963	3192.95	OID30574	no_MHC	UKB
rs316421	5	43025272	GHR	ENSG00000112964	asd	C	2326	rs10755269	unconditioned	3.22236e-143	0.925432	2.13345e-144	0.0612573	0.0133105	328.1	OID30574	no_MHC	UKB
rs316421	5	43025272	GHR	ENSG00000112964	asd	C	2326	rs111862765	unconditioned	5.17872e-30	0.891297	3.43085e-31	0.0589978	0.0497057	67.433	OID30574	no_MHC	UKB
rs316421	5	43025272	GHR	ENSG00000112964	asd	C	2328	rs112240352	unconditioned	2.44871e-28	0.924887	1.62197e-29	0.0612487	0.0138639	63.5768	OID30574	no_MHC	UKB
rs316421	5	43025272	GHR	ENSG00000112964	asd	C	2326	rs112476265	unconditioned	1.83083e-15	0.577934	1.22404e-16	0.0382552	0.383811	33.934	OID30574	no_MHC	UKB
rs316421	5	43025272	GHR	ENSG00000112964	asd	C	2326	rs116294943	unconditioned	1.8038e-17	0.91426	1.19449e-18	0.0605178	0.0252219	38.5541	OID30574	no_MHC	UKB
rs316421	5	43025272	GHR	ENSG00000112964	asd	C	2326	rs116301891	unconditioned	3.6418e-08	0.904487	2.41206e-09	0.0598708	0.0356417	17.1282	OID30574	no_MHC	UKB
rs316421	5	43025272	GHR	ENSG00000112964	asd	C	2327	rs139172016	unconditioned	1.26733e-07	0.879912	8.40667e-09	0.0583059	0.0617824	15.8812	OID30574	no_MHC	UKB
rs316421	5	43025272	GHR	ENSG00000112964	asd	C	2326	rs140170213	unconditioned	4.74332e-15	0.879417	3.14312e-16	0.0582114	0.0623712	32.982	OID30574	no_MHC	UKB
rs316421	5	43025272	GHR	ENSG00000112964	asd	C	2326	rs1690995	unconditioned	9.76397e-08	0.924312	6.46461e-09	0.0611831	0.0145048	16.142	OID30574	no_MHC	UKB
rs316421	5	43025272	GHR	ENSG00000112964	asd	C	2326	rs181298866	unconditioned	1.29931e-10	0.897424	8.60681e-12	0.0594034	0.0431722	22.764	OID30574	no_MHC	UKB
rs316421	5	43025272	GHR	ENSG00000112964	asd	C	2326	rs191246863	unconditioned	3.96006e-30	0.923903	2.62193e-31	0.0611561	0.0149409	67.7013	OID30574	no_MHC	UKB
rs316421	5	43025272	GHR	ENSG00000112964	asd	C	2326	rs192979085	unconditioned	0.000365638	0.913157	2.42329e-05	0.0604942	0.0259585	7.91387	OID30574	no_MHC	UKB
rs316421	5	43025272	GHR	ENSG00000112964	asd	C	2326	rs34330132	unconditioned	4.40579e-20	0.905303	2.9178e-21	0.0599202	0.0347766	44.5688	OID30574	no_MHC	UKB
rs316421	5	43025272	GHR	ENSG00000112964	asd	C	2326	rs34451235	unconditioned	0.000259182	0.916947	1.71623e-05	0.0606956	0.0220815	8.25798	OID30574	no_MHC	UKB
rs316421	5	43025272	GHR	ENSG00000112964	asd	C	2325	rs35414184	unconditioned	0.000634475	0.897647	4.19979e-05	0.0593758	0.0423002	7.36271	OID30574	no_MHC	UKB
rs316421	5	43025272	GHR	ENSG00000112964	asd	C	2326	rs4146624	unconditioned	7.50627e-50	0.89771	4.97222e-51	0.0594223	0.0428678	113.114	OID30574	no_MHC	UKB
rs316421	5	43025272	GHR	ENSG00000112964	asd	C	2327	rs55681913	unconditioned	8.17207e-60	0.925517	5.41169e-61	0.0612761	0.0132071	136.054	OID30574	no_MHC	UKB
rs316421	5	43025272	GHR	ENSG00000112964	asd	C	2326	rs56410109	unconditioned	0.00928638	0.912319	0.000614865	0.0603886	0.0173912	4.67921	OID30574	no_MHC	UKB
rs316421	5	43025272	GHR	ENSG00000112964	asd	C	2361	rs58394380	unconditioned	3.32124e-11	0.92527	2.21134e-12	0.0615928	0.0131373	24.1281	OID30574	no_MHC	UKB
rs316421	5	43025272	GHR	ENSG00000112964	asd	C	2326	rs58416991	unconditioned	9.4576e-33	0.928924	6.26126e-34	0.0614884	0.00958803	73.7385	OID30574	no_MHC	UKB
rs316421	5	43025272	GHR	ENSG00000112964	asd	C	2330	rs6863161	unconditioned	9.35608e-33	0.93171	6.19638e-34	0.0616991	0.00659101	73.7493	OID30574	no_MHC	UKB
rs316421	5	43025272	GHR	ENSG00000112964	asd	C	2325	rs6875177	unconditioned	0.00348003	0.908319	0.000230354	0.0600966	0.0278741	5.66071	OID30574	no_MHC	UKB
rs316421	5	43025272	GHR	ENSG00000112964	asd	C	2326	rs6886706	unconditioned	4.2358e-30	0.90214	2.8056e-31	0.0597155	0.0381441	67.634	OID30574	no_MHC	UKB
rs316421	5	43025272	GHR	ENSG00000112964	asd	C	2326	rs6898743	unconditioned	3.88168e-14	0.930394	2.56974e-15	0.0615857	0.00802048	30.8799	OID30574	no_MHC	UKB
rs316421	5	43025272	GHR	ENSG00000112964	asd	C	2326	rs71627550	unconditioned	1.80952e-07	0.917742	1.1982e-08	0.0607482	0.02151	15.525	OID30574	no_MHC	UKB
rs316421	5	43025272	GHR	ENSG00000112964	asd	C	2327	rs72748885	unconditioned	0.00057784	0.91261	3.8283e-05	0.0604358	0.0263384	7.45621	OID30574	no_MHC	UKB
rs316421	5	43025272	GHR	ENSG00000112964	asd	C	2327	rs72754950	unconditioned	3.05213e-16	0.882245	2.02449e-17	0.0584603	0.0592946	35.7255	OID30574	no_MHC	UKB
rs316421	5	43025272	GHR	ENSG00000112964	asd	C	2326	rs72754961	unconditioned	9.85702e-16	0.920831	6.52663e-17	0.0609528	0.0182159	34.5532	OID30574	no_MHC	UKB
rs316421	5	43025272	GHR	ENSG00000112964	asd	C	2326	rs7443353	unconditioned	2.0523e-06	0.925607	1.35877e-07	0.0612688	0.0131221	13.0966	OID30574	no_MHC	UKB
rs316421	5	43025272	GHR	ENSG00000112964	asd	C	2328	rs74738091	unconditioned	3.99789e-14	0.914615	2.64961e-15	0.0605915	0.0247932	30.8504	OID30574	no_MHC	UKB
rs316421	5	43025272	GHR	ENSG00000112964	asd	C	2326	rs76572924	unconditioned	3.89801e-13	0.913196	2.58134e-14	0.0604474	0.0263565	28.5731	OID30574	no_MHC	UKB
rs316421	5	43025272	GHR	ENSG00000112964	asd	C	2326	rs7723160	unconditioned	5.60168e-05	0.920113	3.70917e-06	0.0609067	0.0189204	9.78986	OID30574	no_MHC	UKB
rs316421	5	43025272	GHR	ENSG00000112964	asd	C	2327	rs7734833	unconditioned	8.11847e-12	0.909445	5.37929e-13	0.0602294	0.0303252	25.5369	OID30574	no_MHC	UKB
rs316421	5	43025272	GHR	ENSG00000112964	asd	C	2326	rs77462118	unconditioned	2.88167e-47	0.907997	1.90848e-48	0.0601032	0.0318999	107.163	OID30574	no_MHC	UKB
rs316421	5	43025272	GHR	ENSG00000112964	asd	C	2326	rs80317934	unconditioned	4.73712e-20	0.920604	3.1366e-21	0.0609377	0.0184585	44.4963	OID30574	no_MHC	UKB
rs316421	5	43025272	GHR	ENSG00000112964	asd	C	2345	rs9686343	unconditioned	5.52333e-09	0.93073	3.66768e-10	0.0617961	0.00747401	19.0143	OID30574	no_MHC	UKB
rs316421	5	43025272	GHR	ENSG00000112964	bipolar	C	2557	unconditioned	unconditioned	0	0.946479	0	0.0484293	0.00509206	3192.91	OID30574	no_MHC	UKB
rs316421	5	43025272	GHR	ENSG00000112964	bipolar	C	2273	rs10755269	unconditioned	2.80734e-10	0.956498	1.12524e-11	0.0383332	0.00516884	21.9936	OID30574	no_MHC	UKB
rs316421	5	43025272	GHR	ENSG00000112964	bipolar	C	2274	rs111862765	unconditioned	5.5506e-30	0.955293	2.22516e-31	0.03829	0.00641658	67.3636	OID30574	no_MHC	UKB
rs316421	5	43025272	GHR	ENSG00000112964	bipolar	C	2273	rs112240352	unconditioned	4.07518e-23	0.953975	1.63341e-24	0.0382294	0.0077961	51.5545	OID30574	no_MHC	UKB
rs316421	5	43025272	GHR	ENSG00000112964	bipolar	C	2274	rs112476265	unconditioned	2.97735e-15	0.939886	1.19409e-16	0.0376725	0.0224415	33.4477	OID30574	no_MHC	UKB
rs316421	5	43025272	GHR	ENSG00000112964	bipolar	C	2274	rs116294943	unconditioned	1.86745e-17	0.946549	7.48816e-19	0.0379396	0.0155112	38.5194	OID30574	no_MHC	UKB
rs316421	5	43025272	GHR	ENSG00000112964	bipolar	C	2274	rs116301891	unconditioned	3.77632e-08	0.938044	1.51461e-09	0.0375987	0.0243573	17.0919	OID30574	no_MHC	UKB
rs316421	5	43025272	GHR	ENSG00000112964	bipolar	C	2273	rs139172016	unconditioned	0.000456284	0.684679	1.82888e-05	0.0271556	0.287691	7.69239	OID30574	no_MHC	UKB
rs316421	5	43025272	GHR	ENSG00000112964	bipolar	C	2274	rs140170213	unconditioned	5.12127e-15	0.949494	2.05338e-16	0.0380576	0.0124487	32.9054	OID30574	no_MHC	UKB
rs316421	5	43025272	GHR	ENSG00000112964	bipolar	C	2273	rs1690995	unconditioned	0.00967429	0.922913	0.000387765	0.0369621	0.0300633	4.63828	OID30574	no_MHC	UKB
rs316421	5	43025272	GHR	ENSG00000112964	bipolar	C	2274	rs181298866	unconditioned	1.35547e-10	0.93627	5.43679e-12	0.0375276	0.0262021	22.7217	OID30574	no_MHC	UKB
rs316421	5	43025272	GHR	ENSG00000112964	bipolar	C	2273	rs191246863	unconditioned	0.0196213	0.922426	0.000786461	0.0369524	0.0202139	3.93114	OID30574	no_MHC	UKB
rs316421	5	43025272	GHR	ENSG00000112964	bipolar	C	2274	rs192979085	unconditioned	0.000377936	0.942234	1.51592e-05	0.0377739	0.0195987	7.88079	OID30574	no_MHC	UKB
rs316421	5	43025272	GHR	ENSG00000112964	bipolar	C	2274	rs34330132	unconditioned	4.59222e-20	0.943647	1.84146e-21	0.0378213	0.0185319	44.5273	OID30574	no_MHC	UKB
rs316421	5	43025272	GHR	ENSG00000112964	bipolar	C	2274	rs34451235	unconditioned	0.000265967	0.938976	1.06669e-05	0.0376357	0.0231118	8.23214	OID30574	no_MHC	UKB
rs316421	5	43025272	GHR	ENSG00000112964	bipolar	C	2273	rs35414184	unconditioned	0.000113334	0.575351	4.54265e-06	0.0226593	0.401872	9.08517	OID30574	no_MHC	UKB
rs316421	5	43025272	GHR	ENSG00000112964	bipolar	C	2274	rs4146624	unconditioned	7.90161e-50	0.945091	3.16855e-51	0.0378811	0.0170277	113.062	OID30574	no_MHC	UKB
rs316421	5	43025272	GHR	ENSG00000112964	bipolar	C	2275	rs55681913	unconditioned	8.41443e-60	0.952982	3.3742e-61	0.0382059	0.0088124	136.025	OID30574	no_MHC	UKB
rs316421	5	43025272	GHR	ENSG00000112964	bipolar	C	2274	rs56410109	unconditioned	0.00979126	0.93523	0.000392628	0.0374855	0.0171007	4.62627	OID30574	no_MHC	UKB
rs316421	5	43025272	GHR	ENSG00000112964	bipolar	C	2310	rs58394380	unconditioned	4.52929e-11	0.951148	1.82467e-12	0.0383073	0.010545	23.8179	OID30574	no_MHC	UKB
rs316421	5	43025272	GHR	ENSG00000112964	bipolar	C	2273	rs58416991	unconditioned	1.35625e-06	0.950909	5.43614e-08	0.0381033	0.0109858	13.5108	OID30574	no_MHC	UKB
rs316421	5	43025272	GHR	ENSG00000112964	bipolar	C	2273	rs6863161	unconditioned	0.0032039	0.937717	0.000128419	0.0375642	0.0213865	5.74339	OID30574	no_MHC	UKB
rs316421	5	43025272	GHR	ENSG00000112964	bipolar	C	2273	rs6875177	unconditioned	0.0028665	0.935092	0.000114895	0.0374559	0.0244708	5.85466	OID30574	no_MHC	UKB
rs316421	5	43025272	GHR	ENSG00000112964	bipolar	C	2273	rs6886706	unconditioned	1.12042e-18	0.952711	4.49086e-20	0.0381774	0.00911119	41.3328	OID30574	no_MHC	UKB
rs316421	5	43025272	GHR	ENSG00000112964	bipolar	C	2274	rs6898743	unconditioned	3.98811e-14	0.955892	1.59875e-15	0.0383141	0.00579347	30.8529	OID30574	no_MHC	UKB
rs316421	5	43025272	GHR	ENSG00000112964	bipolar	C	2274	rs71627550	unconditioned	1.86983e-07	0.948324	7.49736e-09	0.0380107	0.0136652	15.4922	OID30574	no_MHC	UKB
rs316421	5	43025272	GHR	ENSG00000112964	bipolar	C	2275	rs72748885	unconditioned	0.000630913	0.953185	2.52981e-05	0.0382124	0.00794665	7.36834	OID30574	no_MHC	UKB
rs316421	5	43025272	GHR	ENSG00000112964	bipolar	C	2275	rs72754950	unconditioned	3.29366e-16	0.951551	1.32087e-17	0.0381503	0.0102991	35.6494	OID30574	no_MHC	UKB
rs316421	5	43025272	GHR	ENSG00000112964	bipolar	C	2274	rs72754961	unconditioned	1.01804e-15	0.951044	4.08167e-17	0.0381197	0.0108368	34.5209	OID30574	no_MHC	UKB
rs316421	5	43025272	GHR	ENSG00000112964	bipolar	C	2273	rs7443353	unconditioned	0.000416957	0.951924	1.67125e-05	0.0381455	0.00949727	7.78253	OID30574	no_MHC	UKB
rs316421	5	43025272	GHR	ENSG00000112964	bipolar	C	2276	rs74738091	unconditioned	4.14448e-14	0.948162	1.663e-15	0.0380317	0.0138063	30.8144	OID30574	no_MHC	UKB
rs316421	5	43025272	GHR	ENSG00000112964	bipolar	C	2274	rs76572924	unconditioned	4.02707e-13	0.943457	1.61493e-14	0.0378156	0.0187277	28.5406	OID30574	no_MHC	UKB
rs316421	5	43025272	GHR	ENSG00000112964	bipolar	C	2274	rs7723160	unconditioned	5.76769e-05	0.946317	2.31284e-06	0.0379316	0.0156915	9.76065	OID30574	no_MHC	UKB
rs316421	5	43025272	GHR	ENSG00000112964	bipolar	C	2273	rs7734833	unconditioned	0.000406366	0.944186	1.6288e-05	0.0378273	0.0175645	7.80826	OID30574	no_MHC	UKB
rs316421	5	43025272	GHR	ENSG00000112964	bipolar	C	2274	rs77462118	unconditioned	3.00879e-47	0.948107	1.20642e-48	0.038002	0.0138911	107.12	OID30574	no_MHC	UKB
rs316421	5	43025272	GHR	ENSG00000112964	bipolar	C	2274	rs80317934	unconditioned	4.8737e-20	0.947168	1.95424e-21	0.0379644	0.0148673	44.4678	OID30574	no_MHC	UKB
rs316421	5	43025272	GHR	ENSG00000112964	bipolar	C	2291	rs9686343	unconditioned	8.12868e-09	0.956591	3.26581e-10	0.0384274	0.00498149	18.6279	OID30574	no_MHC	UKB
rs316421	5	43025272	GHR	ENSG00000112964	bipolar_noukb	C	2547	unconditioned	unconditioned	0	0.951128	0	0.0437914	0.00508017	3192.91	OID30574	no_MHC	UKB
rs316421	5	43025272	GHR	ENSG00000112964	bipolar_noukb	C	2268	rs10755269	unconditioned	2.81365e-10	0.95875	1.05934e-11	0.036092	0.00515806	21.9914	OID30574	no_MHC	UKB
rs316421	5	43025272	GHR	ENSG00000112964	bipolar_noukb	C	2269	rs111862765	unconditioned	5.56333e-30	0.957489	2.09498e-31	0.0360497	0.00646084	67.3614	OID30574	no_MHC	UKB
rs316421	5	43025272	GHR	ENSG00000112964	bipolar_noukb	C	2268	rs112240352	unconditioned	4.0842e-23	0.956086	1.53771e-24	0.0359889	0.00792504	51.5523	OID30574	no_MHC	UKB
rs316421	5	43025272	GHR	ENSG00000112964	bipolar_noukb	C	2269	rs112476265	unconditioned	2.98658e-15	0.942775	1.12514e-16	0.0354957	0.0217293	33.4446	OID30574	no_MHC	UKB
rs316421	5	43025272	GHR	ENSG00000112964	bipolar_noukb	C	2269	rs116294943	unconditioned	1.87074e-17	0.948197	7.04659e-19	0.0357	0.0161026	38.5176	OID30574	no_MHC	UKB
rs316421	5	43025272	GHR	ENSG00000112964	bipolar_noukb	C	2269	rs116301891	unconditioned	3.78504e-08	0.940184	1.42606e-09	0.0353982	0.0244173	17.0896	OID30574	no_MHC	UKB
rs316421	5	43025272	GHR	ENSG00000112964	bipolar_noukb	C	2268	rs139172016	unconditioned	0.00042851	0.643001	1.61335e-05	0.0238764	0.332678	7.7552	OID30574	no_MHC	UKB
rs316421	5	43025272	GHR	ENSG00000112964	bipolar_noukb	C	2269	rs140170213	unconditioned	5.11867e-15	0.949009	1.92801e-16	0.0357304	0.015261	32.9059	OID30574	no_MHC	UKB
rs316421	5	43025272	GHR	ENSG00000112964	bipolar_noukb	C	2268	rs1690995	unconditioned	0.00971643	0.926886	0.000365826	0.0348693	0.0281622	4.63394	OID30574	no_MHC	UKB
rs316421	5	43025272	GHR	ENSG00000112964	bipolar_noukb	C	2269	rs181298866	unconditioned	1.35863e-10	0.938407	5.11905e-12	0.0353312	0.0262619	22.7194	OID30574	no_MHC	UKB
rs316421	5	43025272	GHR	ENSG00000112964	bipolar_noukb	C	2268	rs191246863	unconditioned	0.0197075	0.926225	0.00074199	0.0348541	0.0184715	3.92676	OID30574	no_MHC	UKB
rs316421	5	43025272	GHR	ENSG00000112964	bipolar_noukb	C	2269	rs192979085	unconditioned	0.000378533	0.943707	1.42626e-05	0.0355373	0.0203631	7.87921	OID30574	no_MHC	UKB
rs316421	5	43025272	GHR	ENSG00000112964	bipolar_noukb	C	2269	rs34330132	unconditioned	4.60234e-20	0.945699	1.73362e-21	0.0356041	0.0186965	44.5251	OID30574	no_MHC	UKB
rs316421	5	43025272	GHR	ENSG00000112964	bipolar_noukb	C	2269	rs34451235	unconditioned	0.000267545	0.944542	1.00785e-05	0.0355618	0.0196181	8.22622	OID30574	no_MHC	UKB
rs316421	5	43025272	GHR	ENSG00000112964	bipolar_noukb	C	2268	rs35414184	unconditioned	0.000151972	0.771493	5.72176e-06	0.0288474	0.199502	8.79182	OID30574	no_MHC	UKB
rs316421	5	43025272	GHR	ENSG00000112964	bipolar_noukb	C	2269	rs4146624	unconditioned	7.92417e-50	0.947714	2.98485e-51	0.0356816	0.0166039	113.059	OID30574	no_MHC	UKB
rs316421	5	43025272	GHR	ENSG00000112964	bipolar_noukb	C	2270	rs55681913	unconditioned	8.43033e-60	0.954769	3.17563e-61	0.0359561	0.00927542	136.023	OID30574	no_MHC	UKB
rs316421	5	43025272	GHR	ENSG00000112964	bipolar_noukb	C	2269	rs56410109	unconditioned	0.00979702	0.935774	0.000369059	0.0352323	0.0188279	4.62568	OID30574	no_MHC	UKB
rs316421	5	43025272	GHR	ENSG00000112964	bipolar_noukb	C	2305	rs58394380	unconditioned	4.53813e-11	0.953005	1.71779e-12	0.0360626	0.0109324	23.8159	OID30574	no_MHC	UKB
rs316421	5	43025272	GHR	ENSG00000112964	bipolar_noukb	C	2268	rs58416991	unconditioned	1.60918e-06	0.956536	6.0586e-08	0.0360063	0.00745576	13.3398	OID30574	no_MHC	UKB
rs316421	5	43025272	GHR	ENSG00000112964	bipolar_noukb	C	2268	rs6863161	unconditioned	0.00409218	0.939014	0.000154072	0.0353327	0.0214067	5.49868	OID30574	no_MHC	UKB
rs316421	5	43025272	GHR	ENSG00000112964	bipolar_noukb	C	2268	rs6875177	unconditioned	0.00287534	0.93788	0.000108257	0.0352875	0.0238487	5.85158	OID30574	no_MHC	UKB
rs316421	5	43025272	GHR	ENSG00000112964	bipolar_noukb	C	2268	rs6886706	unconditioned	1.12355e-18	0.95538	4.23018e-20	0.0359616	0.00865856	41.33	OID30574	no_MHC	UKB
rs316421	5	43025272	GHR	ENSG00000112964	bipolar_noukb	C	2269	rs6898743	unconditioned	3.99701e-14	0.958035	1.50513e-15	0.0360702	0.00589521	30.8506	OID30574	no_MHC	UKB
rs316421	5	43025272	GHR	ENSG00000112964	bipolar_noukb	C	2269	rs71627550	unconditioned	1.87444e-07	0.950662	7.05996e-09	0.0357926	0.013545	15.4898	OID30574	no_MHC	UKB
rs316421	5	43025272	GHR	ENSG00000112964	bipolar_noukb	C	2270	rs72748885	unconditioned	0.000632424	0.955454	2.38207e-05	0.03598	0.00790991	7.36595	OID30574	no_MHC	UKB
rs316421	5	43025272	GHR	ENSG00000112964	bipolar_noukb	C	2270	rs72754950	unconditioned	3.30154e-16	0.953828	1.24374e-17	0.035922	0.0102496	35.647	OID30574	no_MHC	UKB
rs316421	5	43025272	GHR	ENSG00000112964	bipolar_noukb	C	2269	rs72754961	unconditioned	1.0204e-15	0.953249	3.843e-17	0.03589	0.0108612	34.5186	OID30574	no_MHC	UKB
rs316421	5	43025272	GHR	ENSG00000112964	bipolar_noukb	C	2268	rs7443353	unconditioned	0.000418282	0.954949	1.57484e-05	0.0359454	0.00867122	7.77936	OID30574	no_MHC	UKB
rs316421	5	43025272	GHR	ENSG00000112964	bipolar_noukb	C	2271	rs74738091	unconditioned	4.1486e-14	0.949096	1.56394e-15	0.0357638	0.0151399	30.8134	OID30574	no_MHC	UKB
rs316421	5	43025272	GHR	ENSG00000112964	bipolar_noukb	C	2269	rs76572924	unconditioned	4.0363e-13	0.9456	1.52048e-14	0.035602	0.0187984	28.5383	OID30574	no_MHC	UKB
rs316421	5	43025272	GHR	ENSG00000112964	bipolar_noukb	C	2269	rs7723160	unconditioned	5.78838e-05	0.949718	2.18029e-06	0.0357582	0.0144637	9.75707	OID30574	no_MHC	UKB
rs316421	5	43025272	GHR	ENSG00000112964	bipolar_noukb	C	2268	rs7734833	unconditioned	0.000406317	0.944589	1.52979e-05	0.0355445	0.0194444	7.80838	OID30574	no_MHC	UKB
rs316421	5	43025272	GHR	ENSG00000112964	bipolar_noukb	C	2269	rs77462118	unconditioned	3.01486e-47	0.94998	1.13555e-48	0.0357669	0.0142527	107.118	OID30574	no_MHC	UKB
rs316421	5	43025272	GHR	ENSG00000112964	bipolar_noukb	C	2269	rs80317934	unconditioned	4.87182e-20	0.946788	1.83515e-21	0.0356467	0.0175656	44.4682	OID30574	no_MHC	UKB
rs316421	5	43025272	GHR	ENSG00000112964	bipolar_noukb	C	2286	rs9686343	unconditioned	8.14786e-09	0.958857	3.07529e-10	0.0361856	0.00495721	18.6255	OID30574	no_MHC	UKB
rs316421	5	43025272	GHR	ENSG00000112964	depression_Als_noukb_included	C	2442	unconditioned	unconditioned	0	0.915051	0	0.079637	0.00531227	3192.95	OID30574	no_MHC	UKB
rs316421	5	43025272	GHR	ENSG00000112964	depression_Als_noukb_included	C	2208	rs10755269	unconditioned	2.70832e-10	0.922837	2.07063e-11	0.0705485	0.0066149	22.0295	OID30574	no_MHC	UKB
rs316421	5	43025272	GHR	ENSG00000112964	depression_Als_noukb_included	C	2209	rs111862765	unconditioned	5.38463e-30	0.926723	4.11694e-31	0.0708522	0.00242473	67.394	OID30574	no_MHC	UKB
rs316421	5	43025272	GHR	ENSG00000112964	depression_Als_noukb_included	C	2208	rs112240352	unconditioned	3.94966e-23	0.924591	3.01969e-24	0.0706845	0.00472408	51.5858	OID30574	no_MHC	UKB
rs316421	5	43025272	GHR	ENSG00000112964	depression_Als_noukb_included	C	2209	rs112476265	unconditioned	2.91858e-15	0.921374	2.23165e-16	0.0704432	0.00818266	33.4677	OID30574	no_MHC	UKB
rs316421	5	43025272	GHR	ENSG00000112964	depression_Als_noukb_included	C	2209	rs116294943	unconditioned	1.80874e-17	0.916829	1.38306e-18	0.0700923	0.0130787	38.5513	OID30574	no_MHC	UKB
rs316421	5	43025272	GHR	ENSG00000112964	depression_Als_noukb_included	C	2209	rs116301891	unconditioned	3.67016e-08	0.911709	2.80675e-09	0.0697044	0.0185865	17.1204	OID30574	no_MHC	UKB
rs316421	5	43025272	GHR	ENSG00000112964	depression_Als_noukb_included	C	2208	rs139172016	unconditioned	0.000606675	0.910242	4.63831e-05	0.0695726	0.0195328	7.40752	OID30574	no_MHC	UKB
rs316421	5	43025272	GHR	ENSG00000112964	depression_Als_noukb_included	C	2209	rs140170213	unconditioned	4.83578e-15	0.896569	3.69905e-16	0.0685468	0.0348847	32.9627	OID30574	no_MHC	UKB
rs316421	5	43025272	GHR	ENSG00000112964	depression_Als_noukb_included	C	2208	rs1690995	unconditioned	0.00948425	0.886134	0.000725114	0.067713	0.0359438	4.65812	OID30574	no_MHC	UKB
rs316421	5	43025272	GHR	ENSG00000112964	depression_Als_noukb_included	C	2209	rs181298866	unconditioned	1.33167e-10	0.919898	1.01826e-11	0.0703304	0.00977189	22.7394	OID30574	no_MHC	UKB
rs316421	5	43025272	GHR	ENSG00000112964	depression_Als_noukb_included	C	2208	rs191246863	unconditioned	0.0191544	0.89021	0.00146444	0.0680395	0.0211312	3.95522	OID30574	no_MHC	UKB
rs316421	5	43025272	GHR	ENSG00000112964	depression_Als_noukb_included	C	2209	rs192979085	unconditioned	0.00035566	0.886421	2.72003e-05	0.0677465	0.04545	7.94153	OID30574	no_MHC	UKB
rs316421	5	43025272	GHR	ENSG00000112964	depression_Als_noukb_included	C	2209	rs34330132	unconditioned	4.48396e-20	0.921446	3.42858e-21	0.0704486	0.00810588	44.5512	OID30574	no_MHC	UKB
rs316421	5	43025272	GHR	ENSG00000112964	depression_Als_noukb_included	C	2209	rs34451235	unconditioned	0.000259157	0.914853	1.98179e-05	0.0699445	0.0149235	8.25807	OID30574	no_MHC	UKB
rs316421	5	43025272	GHR	ENSG00000112964	depression_Als_noukb_included	C	2208	rs35414184	unconditioned	0.000179923	0.91333	1.37559e-05	0.0698115	0.0166652	8.62298	OID30574	no_MHC	UKB
rs316421	5	43025272	GHR	ENSG00000112964	depression_Als_noukb_included	C	2209	rs4146624	unconditioned	7.70806e-50	0.92206	5.89378e-51	0.0704957	0.00744444	113.087	OID30574	no_MHC	UKB
rs316421	5	43025272	GHR	ENSG00000112964	depression_Als_noukb_included	C	2210	rs55681913	unconditioned	8.14069e-60	0.921999	6.22528e-61	0.0704988	0.00750198	136.058	OID30574	no_MHC	UKB
rs316421	5	43025272	GHR	ENSG00000112964	depression_Als_noukb_included	C	2209	rs56410109	unconditioned	0.00958264	0.913009	0.000732678	0.0698008	0.00687491	4.6478	OID30574	no_MHC	UKB
rs316421	5	43025272	GHR	ENSG00000112964	depression_Als_noukb_included	C	2245	rs58394380	unconditioned	3.93828e-11	0.827031	3.17879e-12	0.0666477	0.106321	23.9577	OID30574	no_MHC	UKB
rs316421	5	43025272	GHR	ENSG00000112964	depression_Als_noukb_included	C	2208	rs58416991	unconditioned	1.55832e-06	0.92628	1.19141e-07	0.0708155	0.00290247	13.3719	OID30574	no_MHC	UKB
rs316421	5	43025272	GHR	ENSG00000112964	depression_Als_noukb_included	C	2208	rs6863161	unconditioned	0.00400254	0.916675	0.000306013	0.0700751	0.00894109	5.52083	OID30574	no_MHC	UKB
rs316421	5	43025272	GHR	ENSG00000112964	depression_Als_noukb_included	C	2208	rs6875177	unconditioned	0.0289036	0.88087	0.00220981	0.0673259	0.0206906	3.54379	OID30574	no_MHC	UKB
rs316421	5	43025272	GHR	ENSG00000112964	depression_Als_noukb_included	C	2208	rs6886706	unconditioned	1.06114e-18	0.902293	8.11291e-20	0.0689557	0.0287512	41.3872	OID30574	no_MHC	UKB
rs316421	5	43025272	GHR	ENSG00000112964	depression_Als_noukb_included	C	2209	rs6898743	unconditioned	3.85283e-14	0.923455	2.94591e-15	0.0706024	0.00594263	30.8874	OID30574	no_MHC	UKB
rs316421	5	43025272	GHR	ENSG00000112964	depression_Als_noukb_included	C	2209	rs71627550	unconditioned	1.82321e-07	0.924673	1.39402e-08	0.0706954	0.00463169	15.5175	OID30574	no_MHC	UKB
rs316421	5	43025272	GHR	ENSG00000112964	depression_Als_noukb_included	C	2210	rs72748885	unconditioned	0.000599174	0.903939	4.58444e-05	0.0691365	0.0262797	7.41996	OID30574	no_MHC	UKB
rs316421	5	43025272	GHR	ENSG00000112964	depression_Als_noukb_included	C	2210	rs72754950	unconditioned	3.19895e-16	0.924192	2.4461e-17	0.0706636	0.00514462	35.6785	OID30574	no_MHC	UKB
rs316421	5	43025272	GHR	ENSG00000112964	depression_Als_noukb_included	C	2209	rs72754961	unconditioned	9.8907e-16	0.923982	7.56246e-17	0.0706426	0.00537589	34.5498	OID30574	no_MHC	UKB
rs316421	5	43025272	GHR	ENSG00000112964	depression_Als_noukb_included	C	2208	rs7443353	unconditioned	0.000401254	0.915623	3.06777e-05	0.0699896	0.0139559	7.82092	OID30574	no_MHC	UKB
rs316421	5	43025272	GHR	ENSG00000112964	depression_Als_noukb_included	C	2211	rs74738091	unconditioned	4.02925e-14	0.921813	3.08177e-15	0.0704971	0.00768988	30.8426	OID30574	no_MHC	UKB
rs316421	5	43025272	GHR	ENSG00000112964	depression_Als_noukb_included	C	2209	rs76572924	unconditioned	3.85091e-13	0.902218	2.94543e-14	0.0689787	0.0288034	28.5853	OID30574	no_MHC	UKB
rs316421	5	43025272	GHR	ENSG00000112964	depression_Als_noukb_included	C	2209	rs7723160	unconditioned	5.62938e-05	0.92348	4.30427e-06	0.0706042	0.00585519	9.78493	OID30574	no_MHC	UKB
rs316421	5	43025272	GHR	ENSG00000112964	depression_Als_noukb_included	C	2208	rs7734833	unconditioned	0.000396522	0.917294	3.0316e-05	0.0701192	0.0121595	7.83278	OID30574	no_MHC	UKB
rs316421	5	43025272	GHR	ENSG00000112964	depression_Als_noukb_included	C	2209	rs77462118	unconditioned	2.93032e-47	0.923445	2.24055e-48	0.0706016	0.00595337	107.146	OID30574	no_MHC	UKB
rs316421	5	43025272	GHR	ENSG00000112964	depression_Als_noukb_included	C	2209	rs80317934	unconditioned	4.75134e-20	0.923416	3.63293e-21	0.0705994	0.00598475	44.4933	OID30574	no_MHC	UKB
rs316421	5	43025272	GHR	ENSG00000112964	depression_Als_noukb_included	C	2226	rs9686343	unconditioned	7.83208e-09	0.92167	6.0013e-10	0.070615	0.00771457	18.665	OID30574	no_MHC	UKB
rs316421	5	43025272	GHR	ENSG00000112964	depression_Als_ukb_included	C	2514	unconditioned	unconditioned	0	0.287216	0	0.712066	0.000718089	3194.11	OID30574	no_MHC	UKB
rs316421	5	43025272	GHR	ENSG00000112964	depression_Als_ukb_included	C	2239	rs10755269	unconditioned	8.59368e-11	0.292827	2.07297e-10	0.706357	0.000816703	23.1774	OID30574	no_MHC	UKB
rs316421	5	43025272	GHR	ENSG00000112964	depression_Als_ukb_included	C	2240	rs111862765	unconditioned	1.70177e-30	0.292886	4.10502e-30	0.7065	0.000614769	68.5459	OID30574	no_MHC	UKB
rs316421	5	43025272	GHR	ENSG00000112964	depression_Als_ukb_included	C	2239	rs112240352	unconditioned	1.25083e-23	0.292813	3.01727e-23	0.706322	0.000864962	52.7356	OID30574	no_MHC	UKB
rs316421	5	43025272	GHR	ENSG00000112964	depression_Als_ukb_included	C	2240	rs112476265	unconditioned	9.26271e-16	0.292405	2.23436e-15	0.70534	0.00225554	34.6154	OID30574	no_MHC	UKB
rs316421	5	43025272	GHR	ENSG00000112964	depression_Als_ukb_included	C	2240	rs116294943	unconditioned	5.76443e-18	0.292181	1.3905e-17	0.7048	0.00301801	39.6948	OID30574	no_MHC	UKB
rs316421	5	43025272	GHR	ENSG00000112964	depression_Als_ukb_included	C	2240	rs116301891	unconditioned	1.16924e-08	0.290441	2.82047e-08	0.700602	0.00895728	18.2643	OID30574	no_MHC	UKB
rs316421	5	43025272	GHR	ENSG00000112964	depression_Als_ukb_included	C	2239	rs139172016	unconditioned	0.000194811	0.292298	0.000469924	0.705081	0.00195571	8.54348	OID30574	no_MHC	UKB
rs316421	5	43025272	GHR	ENSG00000112964	depression_Als_ukb_included	C	2240	rs140170213	unconditioned	1.57754e-15	0.29248	3.80536e-15	0.705521	0.0019995	34.0829	OID30574	no_MHC	UKB
rs316421	5	43025272	GHR	ENSG00000112964	depression_Als_ukb_included	C	2239	rs1690995	unconditioned	0.00306041	0.286029	0.00738234	0.689947	0.0135805	5.78921	OID30574	no_MHC	UKB
rs316421	5	43025272	GHR	ENSG00000112964	depression_Als_ukb_included	C	2240	rs181298866	unconditioned	4.22937e-11	0.292139	1.02022e-10	0.704699	0.00316225	23.8864	OID30574	no_MHC	UKB
rs316421	5	43025272	GHR	ENSG00000112964	depression_Als_ukb_included	C	2239	rs191246863	unconditioned	0.00607842	0.284891	0.0146624	0.687207	0.00716145	5.10301	OID30574	no_MHC	UKB
rs316421	5	43025272	GHR	ENSG00000112964	depression_Als_ukb_included	C	2240	rs192979085	unconditioned	0.000116313	0.289951	0.000280574	0.699416	0.0102355	9.05922	OID30574	no_MHC	UKB
rs316421	5	43025272	GHR	ENSG00000112964	depression_Als_ukb_included	C	2240	rs34330132	unconditioned	1.42354e-20	0.292522	3.43388e-20	0.705623	0.00185507	45.6986	OID30574	no_MHC	UKB
rs316421	5	43025272	GHR	ENSG00000112964	depression_Als_ukb_included	C	2240	rs34451235	unconditioned	8.23234e-05	0.290565	0.000198583	0.700902	0.00825233	9.40486	OID30574	no_MHC	UKB
rs316421	5	43025272	GHR	ENSG00000112964	depression_Als_ukb_included	C	2239	rs35414184	unconditioned	5.74605e-05	0.291679	0.000138606	0.703584	0.00454127	9.76441	OID30574	no_MHC	UKB
rs316421	5	43025272	GHR	ENSG00000112964	depression_Als_ukb_included	C	2240	rs4146624	unconditioned	2.44601e-50	0.292563	5.90029e-50	0.705722	0.00171443	114.235	OID30574	no_MHC	UKB
rs316421	5	43025272	GHR	ENSG00000112964	depression_Als_ukb_included	C	2241	rs55681913	unconditioned	2.57176e-60	0.291267	6.20368e-60	0.702596	0.00613708	137.211	OID30574	no_MHC	UKB
rs316421	5	43025272	GHR	ENSG00000112964	depression_Als_ukb_included	C	2240	rs56410109	unconditioned	0.00303277	0.289049	0.00731568	0.697242	0.00336062	5.79828	OID30574	no_MHC	UKB
rs316421	5	43025272	GHR	ENSG00000112964	depression_Als_ukb_included	C	2276	rs58394380	unconditioned	9.90116e-12	0.207923	2.44415e-11	0.512989	0.279088	25.3384	OID30574	no_MHC	UKB
rs316421	5	43025272	GHR	ENSG00000112964	depression_Als_ukb_included	C	2239	rs58416991	unconditioned	4.90864e-07	0.291774	1.18406e-06	0.703813	0.00441151	14.5271	OID30574	no_MHC	UKB
rs316421	5	43025272	GHR	ENSG00000112964	depression_Als_ukb_included	C	2239	rs6863161	unconditioned	0.00127405	0.291266	0.00307326	0.702592	0.00179417	6.66556	OID30574	no_MHC	UKB
rs316421	5	43025272	GHR	ENSG00000112964	depression_Als_ukb_included	C	2239	rs6875177	unconditioned	0.00113435	0.290981	0.00273629	0.701902	0.00324629	6.78169	OID30574	no_MHC	UKB
rs316421	5	43025272	GHR	ENSG00000112964	depression_Als_ukb_included	C	2239	rs6886706	unconditioned	3.4434e-19	0.292798	8.30619e-19	0.706288	0.000914114	42.5127	OID30574	no_MHC	UKB
rs316421	5	43025272	GHR	ENSG00000112964	depression_Als_ukb_included	C	2240	rs6898743	unconditioned	1.21008e-14	0.290038	2.919e-14	0.699632	0.0103298	32.0455	OID30574	no_MHC	UKB
rs316421	5	43025272	GHR	ENSG00000112964	depression_Als_ukb_included	C	2240	rs71627550	unconditioned	5.76915e-08	0.292594	1.39164e-07	0.705796	0.00160923	16.6682	OID30574	no_MHC	UKB
rs316421	5	43025272	GHR	ENSG00000112964	depression_Als_ukb_included	C	2241	rs72748885	unconditioned	0.000193602	0.292258	0.000467009	0.704987	0.00209509	8.54971	OID30574	no_MHC	UKB
rs316421	5	43025272	GHR	ENSG00000112964	depression_Als_ukb_included	C	2241	rs72754950	unconditioned	1.01283e-16	0.29261	2.44316e-16	0.705837	0.00155296	36.8286	OID30574	no_MHC	UKB
rs316421	5	43025272	GHR	ENSG00000112964	depression_Als_ukb_included	C	2240	rs72754961	unconditioned	3.13264e-16	0.292648	7.55657e-16	0.705926	0.00142643	35.6995	OID30574	no_MHC	UKB
rs316421	5	43025272	GHR	ENSG00000112964	depression_Als_ukb_included	C	2239	rs7443353	unconditioned	0.000127471	0.290838	0.000307487	0.701554	0.0071732	8.96762	OID30574	no_MHC	UKB
rs316421	5	43025272	GHR	ENSG00000112964	depression_Als_ukb_included	C	2242	rs74738091	unconditioned	1.27028e-14	0.290611	3.06431e-14	0.701037	0.00835169	31.997	OID30574	no_MHC	UKB
rs316421	5	43025272	GHR	ENSG00000112964	depression_Als_ukb_included	C	2240	rs76572924	unconditioned	1.2477e-13	0.29231	3.00971e-13	0.70511	0.00258038	29.7123	OID30574	no_MHC	UKB
rs316421	5	43025272	GHR	ENSG00000112964	depression_Als_ukb_included	C	2240	rs7723160	unconditioned	1.78403e-05	0.292697	4.30346e-05	0.706045	0.00119672	10.934	OID30574	no_MHC	UKB
rs316421	5	43025272	GHR	ENSG00000112964	depression_Als_ukb_included	C	2239	rs7734833	unconditioned	0.000125517	0.291282	0.000302772	0.702627	0.00566276	8.98307	OID30574	no_MHC	UKB
rs316421	5	43025272	GHR	ENSG00000112964	depression_Als_ukb_included	C	2240	rs77462118	unconditioned	9.28756e-48	0.292664	2.24035e-47	0.705964	0.00137196	108.295	OID30574	no_MHC	UKB
rs316421	5	43025272	GHR	ENSG00000112964	depression_Als_ukb_included	C	2240	rs80317934	unconditioned	1.50272e-20	0.292043	3.62487e-20	0.704466	0.00349134	45.6444	OID30574	no_MHC	UKB
rs316421	5	43025272	GHR	ENSG00000112964	depression_Als_ukb_included	C	2257	rs9686343	unconditioned	2.4875e-09	0.292731	6.0007e-09	0.706165	0.00110414	19.812	OID30574	no_MHC	UKB
rs316421	5	43025272	GHR	ENSG00000112964	schizophrenia	C	2646	unconditioned	unconditioned	0	0.935756	0	0.059664	0.00457986	3192.93	OID30574	no_MHC	UKB
rs316421	5	43025272	GHR	ENSG00000112964	schizophrenia	C	2278	rs10755269	unconditioned	2.80588e-10	0.956114	1.14597e-11	0.0390446	0.00484156	21.9941	OID30574	no_MHC	UKB
rs316421	5	43025272	GHR	ENSG00000112964	schizophrenia	C	2279	rs111862765	unconditioned	5.53761e-30	0.953067	2.26213e-31	0.038925	0.00800823	67.366	OID30574	no_MHC	UKB
rs316421	5	43025272	GHR	ENSG00000112964	schizophrenia	C	2278	rs112240352	unconditioned	4.07158e-23	0.953131	1.66291e-24	0.0389196	0.00794985	51.5554	OID30574	no_MHC	UKB
rs316421	5	43025272	GHR	ENSG00000112964	schizophrenia	C	2279	rs112476265	unconditioned	2.98679e-15	0.942812	1.22045e-16	0.0385062	0.0186816	33.4446	OID30574	no_MHC	UKB
rs316421	5	43025272	GHR	ENSG00000112964	schizophrenia	C	2279	rs116294943	unconditioned	1.87049e-17	0.948047	7.64205e-19	0.03872	0.0132332	38.5177	OID30574	no_MHC	UKB
rs316421	5	43025272	GHR	ENSG00000112964	schizophrenia	C	2279	rs116301891	unconditioned	3.79159e-08	0.94179	1.54935e-09	0.0384644	0.019746	17.0879	OID30574	no_MHC	UKB
rs316421	5	43025272	GHR	ENSG00000112964	schizophrenia	C	2278	rs139172016	unconditioned	0.000630688	0.946388	2.57585e-05	0.0386379	0.0143176	7.3687	OID30574	no_MHC	UKB
rs316421	5	43025272	GHR	ENSG00000112964	schizophrenia	C	2279	rs140170213	unconditioned	5.12253e-15	0.94972	2.09275e-16	0.0387883	0.0114917	32.9051	OID30574	no_MHC	UKB
rs316421	5	43025272	GHR	ENSG00000112964	schizophrenia	C	2278	rs1690995	unconditioned	0.0096696	0.922472	0.000394924	0.0376456	0.0298176	4.63877	OID30574	no_MHC	UKB
rs316421	5	43025272	GHR	ENSG00000112964	schizophrenia	C	2279	rs181298866	unconditioned	1.35579e-10	0.9364	5.54095e-12	0.0382443	0.0253557	22.7215	OID30574	no_MHC	UKB
rs316421	5	43025272	GHR	ENSG00000112964	schizophrenia	C	2278	rs191246863	unconditioned	0.019696	0.925956	0.00080442	0.037802	0.0157415	3.92734	OID30574	no_MHC	UKB
rs316421	5	43025272	GHR	ENSG00000112964	schizophrenia	C	2279	rs192979085	unconditioned	0.000377641	0.941482	1.5434e-05	0.0384582	0.0196666	7.88157	OID30574	no_MHC	UKB
rs316421	5	43025272	GHR	ENSG00000112964	schizophrenia	C	2279	rs34330132	unconditioned	4.30479e-20	0.884531	1.76202e-21	0.036126	0.0793434	44.592	OID30574	no_MHC	UKB
rs316421	5	43025272	GHR	ENSG00000112964	schizophrenia	C	2279	rs34451235	unconditioned	0.000267475	0.944298	1.09289e-05	0.0385666	0.0168568	8.22649	OID30574	no_MHC	UKB
rs316421	5	43025272	GHR	ENSG00000112964	schizophrenia	C	2278	rs35414184	unconditioned	0.000185022	0.939274	7.55663e-06	0.0383395	0.0221941	8.59504	OID30574	no_MHC	UKB
rs316421	5	43025272	GHR	ENSG00000112964	schizophrenia	C	2279	rs4146624	unconditioned	7.92325e-50	0.947525	3.23715e-51	0.0386987	0.0137764	113.059	OID30574	no_MHC	UKB
rs316421	5	43025272	GHR	ENSG00000112964	schizophrenia	C	2280	rs55681913	unconditioned	8.25075e-60	0.934418	3.37373e-61	0.0381809	0.0274016	136.045	OID30574	no_MHC	UKB
rs316421	5	43025272	GHR	ENSG00000112964	schizophrenia	C	2279	rs56410109	unconditioned	0.00975602	0.931888	0.000398596	0.0380537	0.0199037	4.62987	OID30574	no_MHC	UKB
rs316421	5	43025272	GHR	ENSG00000112964	schizophrenia	C	2315	rs58394380	unconditioned	4.41183e-11	0.926486	1.81182e-12	0.0380128	0.0355008	23.8441	OID30574	no_MHC	UKB
rs316421	5	43025272	GHR	ENSG00000112964	schizophrenia	C	2278	rs58416991	unconditioned	1.34681e-06	0.944298	5.50061e-08	0.0385497	0.0171507	13.5178	OID30574	no_MHC	UKB
rs316421	5	43025272	GHR	ENSG00000112964	schizophrenia	C	2278	rs6863161	unconditioned	0.00319544	0.935243	0.000130508	0.0381738	0.0232575	5.74603	OID30574	no_MHC	UKB
rs316421	5	43025272	GHR	ENSG00000112964	schizophrenia	C	2278	rs6875177	unconditioned	0.00284378	0.927823	0.000116145	0.0378626	0.0313548	5.86262	OID30574	no_MHC	UKB
rs316421	5	43025272	GHR	ENSG00000112964	schizophrenia	C	2278	rs6886706	unconditioned	1.12158e-18	0.95372	4.58076e-20	0.0389443	0.00733602	41.3318	OID30574	no_MHC	UKB
rs316421	5	43025272	GHR	ENSG00000112964	schizophrenia	C	2279	rs6898743	unconditioned	3.83101e-14	0.918253	1.5665e-15	0.0375031	0.0442436	30.8931	OID30574	no_MHC	UKB
rs316421	5	43025272	GHR	ENSG00000112964	schizophrenia	C	2279	rs71627550	unconditioned	1.87221e-07	0.949537	7.64877e-09	0.0387808	0.0116815	15.491	OID30574	no_MHC	UKB
rs316421	5	43025272	GHR	ENSG00000112964	schizophrenia	C	2280	rs72748885	unconditioned	0.000622362	0.940177	2.54457e-05	0.038419	0.0207557	7.38199	OID30574	no_MHC	UKB
rs316421	5	43025272	GHR	ENSG00000112964	schizophrenia	C	2280	rs72754950	unconditioned	3.292e-16	0.95107	1.34523e-17	0.0388542	0.0100758	35.6499	OID30574	no_MHC	UKB
rs316421	5	43025272	GHR	ENSG00000112964	schizophrenia	C	2279	rs72754961	unconditioned	8.76514e-16	0.818827	3.59566e-17	0.0334424	0.14773	34.6706	OID30574	no_MHC	UKB
rs316421	5	43025272	GHR	ENSG00000112964	schizophrenia	C	2278	rs7443353	unconditioned	0.000413281	0.943549	1.68792e-05	0.0385188	0.0175016	7.79138	OID30574	no_MHC	UKB
rs316421	5	43025272	GHR	ENSG00000112964	schizophrenia	C	2281	rs74738091	unconditioned	4.13415e-14	0.945782	1.69048e-15	0.0386581	0.0155594	30.8169	OID30574	no_MHC	UKB
rs316421	5	43025272	GHR	ENSG00000112964	schizophrenia	C	2279	rs76572924	unconditioned	3.95846e-13	0.927343	1.61819e-14	0.0378744	0.0347826	28.5578	OID30574	no_MHC	UKB
rs316421	5	43025272	GHR	ENSG00000112964	schizophrenia	C	2279	rs7723160	unconditioned	5.82406e-05	0.955586	2.37898e-06	0.0390279	0.00532506	9.75093	OID30574	no_MHC	UKB
rs316421	5	43025272	GHR	ENSG00000112964	schizophrenia	C	2278	rs7734833	unconditioned	0.000396482	0.92174	1.6193e-05	0.0376053	0.0402416	7.83288	OID30574	no_MHC	UKB
rs316421	5	43025272	GHR	ENSG00000112964	schizophrenia	C	2279	rs77462118	unconditioned	2.98599e-47	0.940839	1.22019e-48	0.0384256	0.0207359	107.128	OID30574	no_MHC	UKB
rs316421	5	43025272	GHR	ENSG00000112964	schizophrenia	C	2278	rs80317934	unconditioned	0.00196903	0.943279	8.04186e-05	0.0385091	0.0161623	6.23022	OID30574	no_MHC	UKB
rs316421	5	43025272	GHR	ENSG00000112964	schizophrenia	C	2296	rs9686343	unconditioned	8.11014e-09	0.954427	3.32105e-10	0.0390767	0.00649631	18.6302	OID30574	no_MHC	UKB
rs10247016	7	150026169	GIMAP7	ENSG00000179144	adhd	C	2010	unconditioned	unconditioned	0	0.952747	0	0.0403286	0.00692467	2310.45	OID30639	no_MHC	UKB
rs10247016	7	150026169	GIMAP7	ENSG00000179144	adhd	C	1260	rs10215370	unconditioned	1.58375e-12	0.96025	4.38998e-14	0.0266039	0.0131459	27.1712	OID30639	no_MHC	UKB
rs10247016	7	150026169	GIMAP7	ENSG00000179144	adhd	C	1317	rs10216102	unconditioned	5.28878e-102	0.956494	1.51833e-103	0.0274435	0.0160623	233.198	OID30639	no_MHC	UKB
rs10247016	7	150026169	GIMAP7	ENSG00000179144	adhd	C	1259	rs10273524	unconditioned	1.0534e-33	0.966887	2.92022e-35	0.0267976	0.00631585	75.9333	OID30639	no_MHC	UKB
rs10247016	7	150026169	GIMAP7	ENSG00000179144	adhd	C	1250	rs1044616	unconditioned	0.00815075	0.957031	0.000225201	0.0264341	0.00815881	4.80965	OID30639	no_MHC	UKB
rs10247016	7	150026169	GIMAP7	ENSG00000179144	adhd	C	1252	rs113866618	unconditioned	1.35794e-06	0.966893	3.7535e-08	0.0267196	0.00638646	13.5095	OID30639	no_MHC	UKB
rs10247016	7	150026169	GIMAP7	ENSG00000179144	adhd	C	1284	rs1234356	unconditioned	7.42849e-05	0.962082	2.07081e-06	0.0268085	0.0110334	9.5076	OID30639	no_MHC	UKB
rs10247016	7	150026169	GIMAP7	ENSG00000179144	adhd	C	1252	rs12670450	unconditioned	2.79546e-12	0.960472	7.72696e-14	0.0265355	0.0129927	26.603	OID30639	no_MHC	UKB
rs10247016	7	150026169	GIMAP7	ENSG00000179144	adhd	C	1249	rs12671179	unconditioned	3.65905e-33	0.9679	1.01064e-34	0.0267283	0.00537165	74.6881	OID30639	no_MHC	UKB
rs10247016	7	150026169	GIMAP7	ENSG00000179144	adhd	C	1279	rs13221097	unconditioned	2.54076e-17	0.961642	7.17029e-19	0.0271273	0.0112307	38.2115	OID30639	no_MHC	UKB
rs10247016	7	150026169	GIMAP7	ENSG00000179144	adhd	C	1431	rs13223607	unconditioned	3.81937e-21	0.96371	1.11946e-22	0.0282382	0.00805129	47.0142	OID30639	no_MHC	UKB
rs10247016	7	150026169	GIMAP7	ENSG00000179144	adhd	C	1252	rs139139526	unconditioned	0.00403518	0.961403	0.000111537	0.0265664	0.00788385	5.5127	OID30639	no_MHC	UKB
rs10247016	7	150026169	GIMAP7	ENSG00000179144	adhd	C	1248	rs143409818	unconditioned	1.88093e-05	0.966618	5.19413e-07	0.0266862	0.00667666	10.8812	OID30639	no_MHC	UKB
rs10247016	7	150026169	GIMAP7	ENSG00000179144	adhd	C	1253	rs147188695	unconditioned	0.0288231	0.93484	0.000796894	0.0258365	0.00970372	3.54658	OID30639	no_MHC	UKB
rs10247016	7	150026169	GIMAP7	ENSG00000179144	adhd	C	1268	rs147422047	unconditioned	3.4993e-15	0.960314	9.81374e-17	0.0269191	0.0127665	33.2862	OID30639	no_MHC	UKB
rs10247016	7	150026169	GIMAP7	ENSG00000179144	adhd	C	1249	rs150040663	unconditioned	5.05511e-10	0.954225	1.39629e-11	0.0263376	0.0194371	21.4055	OID30639	no_MHC	UKB
rs10247016	7	150026169	GIMAP7	ENSG00000179144	adhd	C	1253	rs1916000	unconditioned	1.01615e-07	0.960112	2.80941e-09	0.0265315	0.0133566	16.1021	OID30639	no_MHC	UKB
rs10247016	7	150026169	GIMAP7	ENSG00000179144	adhd	C	1249	rs28492066	unconditioned	1.58055e-05	0.963225	4.36674e-07	0.0266019	0.0101567	11.0552	OID30639	no_MHC	UKB
rs10247016	7	150026169	GIMAP7	ENSG00000179144	adhd	C	1254	rs35759902	unconditioned	5.15777e-63	0.958908	1.42679e-64	0.0265116	0.0145806	143.422	OID30639	no_MHC	UKB
rs10247016	7	150026169	GIMAP7	ENSG00000179144	adhd	C	1268	rs3735079	unconditioned	7.67654e-06	0.966022	2.13102e-07	0.0268098	0.00716052	11.7773	OID30639	no_MHC	UKB
rs10247016	7	150026169	GIMAP7	ENSG00000179144	adhd	C	1249	rs4146035	unconditioned	9.16184e-11	0.917415	2.53573e-12	0.0253342	0.0572508	23.1134	OID30639	no_MHC	UKB
rs10247016	7	150026169	GIMAP7	ENSG00000179144	adhd	C	1252	rs4725924	unconditioned	6.5571e-07	0.920341	1.81245e-08	0.025385	0.0542737	14.2375	OID30639	no_MHC	UKB
rs10247016	7	150026169	GIMAP7	ENSG00000179144	adhd	C	1250	rs56291076	unconditioned	2.82946e-05	0.964441	7.81876e-07	0.0266419	0.00888781	10.4728	OID30639	no_MHC	UKB
rs10247016	7	150026169	GIMAP7	ENSG00000179144	adhd	C	1248	rs61190867	unconditioned	0.0080029	0.958305	0.000220998	0.0264563	0.007015	4.82795	OID30639	no_MHC	UKB
rs10247016	7	150026169	GIMAP7	ENSG00000179144	adhd	C	1249	rs6956002	unconditioned	0.00492653	0.96138	0.000136071	0.0265464	0.0070108	5.31312	OID30639	no_MHC	UKB
rs10247016	7	150026169	GIMAP7	ENSG00000179144	adhd	C	1250	rs71537963	unconditioned	5.10361e-06	0.951927	1.41164e-07	0.0263081	0.0217597	12.1856	OID30639	no_MHC	UKB
rs10247016	7	150026169	GIMAP7	ENSG00000179144	adhd	C	1249	rs73168071	unconditioned	0.000966434	0.965218	2.66949e-05	0.0266541	0.00713448	6.9419	OID30639	no_MHC	UKB
rs10247016	7	150026169	GIMAP7	ENSG00000179144	adhd	C	1252	rs76582590	unconditioned	1.47902e-29	0.946374	4.08817e-31	0.0261313	0.0274948	66.3836	OID30639	no_MHC	UKB
rs10247016	7	150026169	GIMAP7	ENSG00000179144	adhd	C	1254	rs7786016	unconditioned	0.000419176	0.960518	1.15954e-05	0.0265577	0.0124937	7.77722	OID30639	no_MHC	UKB
rs10247016	7	150026169	GIMAP7	ENSG00000179144	adhd	C	1255	rs78878032	unconditioned	0.000208088	0.942057	5.7636e-06	0.0260614	0.0316683	8.47755	OID30639	no_MHC	UKB
rs10247016	7	150026169	GIMAP7	ENSG00000179144	adhd	C	1253	rs79534848	unconditioned	1.59002e-26	0.944959	4.39986e-28	0.0261197	0.028921	59.4035	OID30639	no_MHC	UKB
rs10247016	7	150026169	GIMAP7	ENSG00000179144	adhd	C	1258	rs9640166	unconditioned	2.23036e-25	0.911861	6.18744e-27	0.0252338	0.0629052	56.7625	OID30639	no_MHC	UKB
rs10247016	7	150026169	GIMAP7	ENSG00000179144	alzheimers	C	4137	unconditioned	unconditioned	0	0.941432	0	0.0570854	0.0014831	2310.55	OID30639	no_MHC	UKB
rs10247016	7	150026169	GIMAP7	ENSG00000179144	alzheimers	C	1413	rs10215370	unconditioned	1.62866e-12	0.98646	1.01203e-14	0.00612236	0.00741805	27.1433	OID30639	no_MHC	UKB
rs10247016	7	150026169	GIMAP7	ENSG00000179144	alzheimers	C	1476	rs10216102	unconditioned	5.48861e-102	0.992212	3.46381e-104	0.00626023	0.00152769	233.161	OID30639	no_MHC	UKB
rs10247016	7	150026169	GIMAP7	ENSG00000179144	alzheimers	C	1414	rs10273524	unconditioned	9.91356e-34	0.992013	6.16426e-36	0.00616652	0.00182087	75.994	OID30639	no_MHC	UKB
rs10247016	7	150026169	GIMAP7	ENSG00000179144	alzheimers	C	1403	rs1044616	unconditioned	0.0153724	0.97558	9.5295e-05	0.00604479	0.00290707	4.17518	OID30639	no_MHC	UKB
rs10247016	7	150026169	GIMAP7	ENSG00000179144	alzheimers	C	1410	rs113866618	unconditioned	6.46095e-33	0.985679	4.02573e-35	0.00613345	0.00818722	74.1195	OID30639	no_MHC	UKB
rs10247016	7	150026169	GIMAP7	ENSG00000179144	alzheimers	C	1439	rs1234356	unconditioned	7.5795e-05	0.992052	4.74523e-07	0.00620919	0.00166279	9.48748	OID30639	no_MHC	UKB
rs10247016	7	150026169	GIMAP7	ENSG00000179144	alzheimers	C	1407	rs12670450	unconditioned	1.50281e-302	0.989998	9.32897e-302	0.00614174	0.00385995	704.184	OID30639	no_MHC	UKB
rs10247016	7	150026169	GIMAP7	ENSG00000179144	alzheimers	C	1403	rs12671179	unconditioned	3.75161e-33	0.99256	2.32555e-35	0.00615139	0.00128874	74.6631	OID30639	no_MHC	UKB
rs10247016	7	150026169	GIMAP7	ENSG00000179144	alzheimers	C	1435	rs13221097	unconditioned	3.05372e-65	0.981653	1.90912e-67	0.00612486	0.0122225	148.552	OID30639	no_MHC	UKB
rs10247016	7	150026169	GIMAP7	ENSG00000179144	alzheimers	C	1602	rs13223607	unconditioned	3.86934e-21	0.991745	2.53225e-23	0.00648862	0.00176602	47.0012	OID30639	no_MHC	UKB
rs10247016	7	150026169	GIMAP7	ENSG00000179144	alzheimers	C	1407	rs139139526	unconditioned	1.30881e-09	0.988038	8.12731e-12	0.00612958	0.00583252	20.4541	OID30639	no_MHC	UKB
rs10247016	7	150026169	GIMAP7	ENSG00000179144	alzheimers	C	1403	rs143409818	unconditioned	6.21617e-16	0.983686	3.85893e-18	0.0060964	0.0102175	35.0142	OID30639	no_MHC	UKB
rs10247016	7	150026169	GIMAP7	ENSG00000179144	alzheimers	C	1408	rs147188695	unconditioned	3.90731e-09	0.990565	2.42588e-11	0.00614669	0.00328879	19.3604	OID30639	no_MHC	UKB
rs10247016	7	150026169	GIMAP7	ENSG00000179144	alzheimers	C	1425	rs147422047	unconditioned	1.80724e-90	0.990303	1.12627e-92	0.00616802	0.00352871	206.641	OID30639	no_MHC	UKB
rs10247016	7	150026169	GIMAP7	ENSG00000179144	alzheimers	C	1404	rs150040663	unconditioned	7.69153e-12	0.965719	4.79076e-14	0.0059868	0.0282939	25.5909	OID30639	no_MHC	UKB
rs10247016	7	150026169	GIMAP7	ENSG00000179144	alzheimers	C	1408	rs1916000	unconditioned	5.17119e-08	0.991194	3.21068e-10	0.00615147	0.00265486	16.7776	OID30639	no_MHC	UKB
rs10247016	7	150026169	GIMAP7	ENSG00000179144	alzheimers	C	1403	rs28492066	unconditioned	1.57689e-05	0.961947	9.8272e-08	0.00596278	0.0320742	11.0575	OID30639	no_MHC	UKB
rs10247016	7	150026169	GIMAP7	ENSG00000179144	alzheimers	C	1408	rs35759902	unconditioned	5.33975e-63	0.990658	3.31523e-65	0.00614739	0.00319455	143.388	OID30639	no_MHC	UKB
rs10247016	7	150026169	GIMAP7	ENSG00000179144	alzheimers	C	1422	rs3735079	unconditioned	7.87913e-06	0.992072	4.90911e-08	0.00617939	0.00174055	11.7513	OID30639	no_MHC	UKB
rs10247016	7	150026169	GIMAP7	ENSG00000179144	alzheimers	C	1403	rs4146035	unconditioned	9.88465e-11	0.990119	6.12975e-13	0.00613627	0.00374445	23.0375	OID30639	no_MHC	UKB
rs10247016	7	150026169	GIMAP7	ENSG00000179144	alzheimers	C	1408	rs4725924	unconditioned	4.68451e-101	0.990383	2.90949e-103	0.00614769	0.00346944	231.017	OID30639	no_MHC	UKB
rs10247016	7	150026169	GIMAP7	ENSG00000179144	alzheimers	C	1404	rs56291076	unconditioned	2.90732e-05	0.991694	1.8031e-07	0.0061483	0.0021289	10.4457	OID30639	no_MHC	UKB
rs10247016	7	150026169	GIMAP7	ENSG00000179144	alzheimers	C	1405	rs61190867	unconditioned	3.62402e-08	0.990635	2.2495e-10	0.00614585	0.00321902	17.1331	OID30639	no_MHC	UKB
rs10247016	7	150026169	GIMAP7	ENSG00000179144	alzheimers	C	1403	rs6956002	unconditioned	0.00446159	0.987148	2.76586e-05	0.00611736	0.00224525	5.41225	OID30639	no_MHC	UKB
rs10247016	7	150026169	GIMAP7	ENSG00000179144	alzheimers	C	1404	rs71537963	unconditioned	5.31319e-06	0.99133	3.29539e-08	0.00614598	0.00251906	12.1453	OID30639	no_MHC	UKB
rs10247016	7	150026169	GIMAP7	ENSG00000179144	alzheimers	C	1403	rs73168071	unconditioned	0.000963002	0.990605	5.97033e-06	0.00613918	0.00228734	6.94546	OID30639	no_MHC	UKB
rs10247016	7	150026169	GIMAP7	ENSG00000179144	alzheimers	C	1407	rs76582590	unconditioned	5.70967e-60	0.988638	3.54518e-62	0.0061333	0.00522825	136.413	OID30639	no_MHC	UKB
rs10247016	7	150026169	GIMAP7	ENSG00000179144	alzheimers	C	1409	rs7786016	unconditioned	3.31141e-08	0.985178	2.05821e-10	0.00611467	0.00870752	17.2233	OID30639	no_MHC	UKB
rs10247016	7	150026169	GIMAP7	ENSG00000179144	alzheimers	C	1409	rs78878032	unconditioned	0.0002168	0.989705	1.34635e-06	0.00614222	0.00393505	8.43653	OID30639	no_MHC	UKB
rs10247016	7	150026169	GIMAP7	ENSG00000179144	alzheimers	C	1407	rs79534848	unconditioned	1.66943e-26	0.99231	1.03594e-28	0.00615608	0.00153353	59.3547	OID30639	no_MHC	UKB
rs10247016	7	150026169	GIMAP7	ENSG00000179144	alzheimers	C	1412	rs9640166	unconditioned	2.41759e-25	0.988665	1.50301e-27	0.00614133	0.00519411	56.6819	OID30639	no_MHC	UKB
rs10247016	7	150026169	GIMAP7	ENSG00000179144	alzheimers_noukb	C	4181	unconditioned	unconditioned	0	0.804619	0	0.177622	0.0177584	2310.68	OID30639	no_MHC	UKB
rs10247016	7	150026169	GIMAP7	ENSG00000179144	alzheimers_noukb	C	1411	rs10215370	unconditioned	1.51138e-12	0.916594	1.26692e-13	0.0768275	0.0065784	27.218	OID30639	no_MHC	UKB
rs10247016	7	150026169	GIMAP7	ENSG00000179144	alzheimers_noukb	C	1473	rs10216102	unconditioned	4.60572e-102	0.832619	4.10398e-103	0.0740982	0.0932823	233.336	OID30639	no_MHC	UKB
rs10247016	7	150026169	GIMAP7	ENSG00000179144	alzheimers_noukb	C	1412	rs10273524	unconditioned	2.27671e-54	0.911872	1.91207e-55	0.0765709	0.0115568	123.517	OID30639	no_MHC	UKB
rs10247016	7	150026169	GIMAP7	ENSG00000179144	alzheimers_noukb	C	1401	rs1044616	unconditioned	0.00667403	0.889054	0.000558894	0.0744216	0.029292	5.00953	OID30639	no_MHC	UKB
rs10247016	7	150026169	GIMAP7	ENSG00000179144	alzheimers_noukb	C	1407	rs113866618	unconditioned	5.35822e-33	0.817445	4.49993e-34	0.0685364	0.114019	74.3067	OID30639	no_MHC	UKB
rs10247016	7	150026169	GIMAP7	ENSG00000179144	alzheimers_noukb	C	1436	rs1234356	unconditioned	6.95325e-05	0.910252	5.86743e-06	0.0767978	0.0128752	9.57372	OID30639	no_MHC	UKB
rs10247016	7	150026169	GIMAP7	ENSG00000179144	alzheimers_noukb	C	1404	rs12670450	unconditioned	1.33551e-302	0.879837	1.1189e-303	0.0736668	0.0464965	704.302	OID30639	no_MHC	UKB
rs10247016	7	150026169	GIMAP7	ENSG00000179144	alzheimers_noukb	C	1400	rs12671179	unconditioned	3.46849e-33	0.917648	2.90331e-34	0.0768067	0.00554543	74.7416	OID30639	no_MHC	UKB
rs10247016	7	150026169	GIMAP7	ENSG00000179144	alzheimers_noukb	C	1432	rs13221097	unconditioned	2.84269e-65	0.913816	2.40396e-66	0.0772693	0.00891448	148.623	OID30639	no_MHC	UKB
rs10247016	7	150026169	GIMAP7	ENSG00000179144	alzheimers_noukb	C	1600	rs13223607	unconditioned	3.51046e-21	0.910005	3.06311e-22	0.0793932	0.010602	47.0985	OID30639	no_MHC	UKB
rs10247016	7	150026169	GIMAP7	ENSG00000179144	alzheimers_noukb	C	1404	rs139139526	unconditioned	1.21533e-09	0.917453	1.01764e-10	0.0768163	0.00573071	20.5283	OID30639	no_MHC	UKB
rs10247016	7	150026169	GIMAP7	ENSG00000179144	alzheimers_noukb	C	1400	rs143409818	unconditioned	5.45022e-16	0.862468	4.56594e-17	0.0721881	0.065344	35.1457	OID30639	no_MHC	UKB
rs10247016	7	150026169	GIMAP7	ENSG00000179144	alzheimers_noukb	C	1405	rs147188695	unconditioned	3.55758e-09	0.901892	2.97954e-10	0.0755124	0.0225954	19.4542	OID30639	no_MHC	UKB
rs10247016	7	150026169	GIMAP7	ENSG00000179144	alzheimers_noukb	C	1422	rs147422047	unconditioned	1.66384e-90	0.911738	1.40217e-91	0.0768238	0.0114384	206.724	OID30639	no_MHC	UKB
rs10247016	7	150026169	GIMAP7	ENSG00000179144	alzheimers_noukb	C	1401	rs150040663	unconditioned	7.2025e-12	0.90435	6.03055e-13	0.0757	0.0199501	25.6566	OID30639	no_MHC	UKB
rs10247016	7	150026169	GIMAP7	ENSG00000179144	alzheimers_noukb	C	1405	rs1916000	unconditioned	4.83926e-08	0.916684	4.05244e-09	0.0767574	0.00655873	16.8439	OID30639	no_MHC	UKB
rs10247016	7	150026169	GIMAP7	ENSG00000179144	alzheimers_noukb	C	1400	rs28492066	unconditioned	1.05025e-05	0.640671	8.80951e-07	0.0534337	0.305884	11.4639	OID30639	no_MHC	UKB
rs10247016	7	150026169	GIMAP7	ENSG00000179144	alzheimers_noukb	C	1405	rs35759902	unconditioned	4.9087e-63	0.910763	4.111e-64	0.0762627	0.0129744	143.472	OID30639	no_MHC	UKB
rs10247016	7	150026169	GIMAP7	ENSG00000179144	alzheimers_noukb	C	1419	rs3735079	unconditioned	7.26021e-06	0.914138	6.08996e-07	0.0766699	0.00918404	11.8331	OID30639	no_MHC	UKB
rs10247016	7	150026169	GIMAP7	ENSG00000179144	alzheimers_noukb	C	1400	rs4146035	unconditioned	9.14071e-11	0.915589	7.6515e-12	0.0766344	0.00777631	23.1157	OID30639	no_MHC	UKB
rs10247016	7	150026169	GIMAP7	ENSG00000179144	alzheimers_noukb	C	1405	rs4725924	unconditioned	4.33166e-101	0.915792	3.62768e-102	0.0766882	0.00751952	231.095	OID30639	no_MHC	UKB
rs10247016	7	150026169	GIMAP7	ENSG00000179144	alzheimers_noukb	C	1401	rs56291076	unconditioned	2.66577e-05	0.909291	2.23212e-06	0.0761226	0.0145575	10.5324	OID30639	no_MHC	UKB
rs10247016	7	150026169	GIMAP7	ENSG00000179144	alzheimers_noukb	C	1402	rs61190867	unconditioned	3.20408e-08	0.875835	2.68842e-09	0.0734372	0.0507281	17.2563	OID30639	no_MHC	UKB
rs10247016	7	150026169	GIMAP7	ENSG00000179144	alzheimers_noukb	C	1400	rs6956002	unconditioned	0.00409203	0.904623	0.000342523	0.0757063	0.0152367	5.49872	OID30639	no_MHC	UKB
rs10247016	7	150026169	GIMAP7	ENSG00000179144	alzheimers_noukb	C	1401	rs71537963	unconditioned	4.8422e-06	0.903507	4.05427e-07	0.0756277	0.0208602	12.2381	OID30639	no_MHC	UKB
rs10247016	7	150026169	GIMAP7	ENSG00000179144	alzheimers_noukb	C	1400	rs73168071	unconditioned	0.000881808	0.90707	7.38215e-05	0.0759202	0.0160546	7.03354	OID30639	no_MHC	UKB
rs10247016	7	150026169	GIMAP7	ENSG00000179144	alzheimers_noukb	C	1404	rs76582590	unconditioned	5.07208e-60	0.878357	4.24952e-61	0.0735429	0.0481	136.531	OID30639	no_MHC	UKB
rs10247016	7	150026169	GIMAP7	ENSG00000179144	alzheimers_noukb	C	1406	rs7786016	unconditioned	3.05178e-08	0.907925	2.55911e-09	0.076119	0.0159561	17.305	OID30639	no_MHC	UKB
rs10247016	7	150026169	GIMAP7	ENSG00000179144	alzheimers_noukb	C	1406	rs78878032	unconditioned	0.000192544	0.878964	1.61454e-05	0.0736568	0.0471702	8.55519	OID30639	no_MHC	UKB
rs10247016	7	150026169	GIMAP7	ENSG00000179144	alzheimers_noukb	C	1404	rs79534848	unconditioned	1.45911e-26	0.867289	1.22269e-27	0.0726162	0.060095	59.4894	OID30639	no_MHC	UKB
rs10247016	7	150026169	GIMAP7	ENSG00000179144	alzheimers_noukb	C	1409	rs9640166	unconditioned	2.21991e-25	0.907815	1.86137e-26	0.0761033	0.016082	56.7672	OID30639	no_MHC	UKB
rs10247016	7	150026169	GIMAP7	ENSG00000179144	anxiety_cc	C	2664	unconditioned	unconditioned	0	0.871998	0	0.114568	0.0134344	2310.6	OID30639	no_MHC	UKB
rs10247016	7	150026169	GIMAP7	ENSG00000179144	anxiety_cc	C	1304	rs10215370	unconditioned	1.4589e-12	0.884673	6.88111e-14	0.0416533	0.0736741	27.2533	OID30639	no_MHC	UKB
rs10247016	7	150026169	GIMAP7	ENSG00000179144	anxiety_cc	C	1366	rs10216102	unconditioned	5.18111e-102	0.936788	2.49676e-103	0.0451256	0.0180861	233.219	OID30639	no_MHC	UKB
rs10247016	7	150026169	GIMAP7	ENSG00000179144	anxiety_cc	C	1305	rs10273524	unconditioned	2.34044e-54	0.937358	1.09941e-55	0.0440133	0.018629	123.489	OID30639	no_MHC	UKB
rs10247016	7	150026169	GIMAP7	ENSG00000179144	anxiety_cc	C	1294	rs1044616	unconditioned	0.00696232	0.926572	0.000322938	0.0429547	0.0231876	4.96724	OID30639	no_MHC	UKB
rs10247016	7	150026169	GIMAP7	ENSG00000179144	anxiety_cc	C	1300	rs113866618	unconditioned	6.03625e-33	0.920842	2.8342e-34	0.0432004	0.0359581	74.1875	OID30639	no_MHC	UKB
rs10247016	7	150026169	GIMAP7	ENSG00000179144	anxiety_cc	C	1328	rs1234356	unconditioned	7.18352e-05	0.940144	3.40129e-06	0.0444992	0.0152812	9.54114	OID30639	no_MHC	UKB
rs10247016	7	150026169	GIMAP7	ENSG00000179144	anxiety_cc	C	1297	rs12670450	unconditioned	1.40077e-302	0.923349	6.56666e-302	0.0432522	0.0333992	704.254	OID30639	no_MHC	UKB
rs10247016	7	150026169	GIMAP7	ENSG00000179144	anxiety_cc	C	1293	rs12671179	unconditioned	3.55695e-33	0.940983	1.64369e-34	0.0434677	0.0155491	74.7164	OID30639	no_MHC	UKB
rs10247016	7	150026169	GIMAP7	ENSG00000179144	anxiety_cc	C	1325	rs13221097	unconditioned	2.9136e-65	0.936609	1.37939e-66	0.0443231	0.0190677	148.599	OID30639	no_MHC	UKB
rs10247016	7	150026169	GIMAP7	ENSG00000179144	anxiety_cc	C	1493	rs13223607	unconditioned	3.61199e-21	0.93625	1.80878e-22	0.0468678	0.0168819	47.07	OID30639	no_MHC	UKB
rs10247016	7	150026169	GIMAP7	ENSG00000179144	anxiety_cc	C	1297	rs139139526	unconditioned	1.2423e-09	0.937677	5.82169e-11	0.0439234	0.0183992	20.5063	OID30639	no_MHC	UKB
rs10247016	7	150026169	GIMAP7	ENSG00000179144	anxiety_cc	C	1293	rs143409818	unconditioned	5.897e-16	0.933058	2.72557e-17	0.0431016	0.0238409	35.0669	OID30639	no_MHC	UKB
rs10247016	7	150026169	GIMAP7	ENSG00000179144	anxiety_cc	C	1298	rs147188695	unconditioned	3.68813e-09	0.934863	1.73472e-10	0.0439503	0.0211862	19.4181	OID30639	no_MHC	UKB
rs10247016	7	150026169	GIMAP7	ENSG00000179144	anxiety_cc	C	1315	rs147422047	unconditioned	1.66488e-90	0.912457	7.96255e-92	0.0435958	0.0439473	206.723	OID30639	no_MHC	UKB
rs10247016	7	150026169	GIMAP7	ENSG00000179144	anxiety_cc	C	1293	rs150040663	unconditioned	0.00596981	0.924163	0.000276762	0.0428176	0.026773	5.12104	OID30639	no_MHC	UKB
rs10247016	7	150026169	GIMAP7	ENSG00000179144	anxiety_cc	C	1298	rs1916000	unconditioned	4.82786e-08	0.925378	2.27104e-09	0.0434988	0.0311231	16.8463	OID30639	no_MHC	UKB
rs10247016	7	150026169	GIMAP7	ENSG00000179144	anxiety_cc	C	1293	rs28492066	unconditioned	1.5278e-05	0.931782	7.06014e-07	0.0430334	0.025169	11.0891	OID30639	no_MHC	UKB
rs10247016	7	150026169	GIMAP7	ENSG00000179144	anxiety_cc	C	1297	rs35759902	unconditioned	0.00353325	0.912362	0.00016607	0.0428419	0.0410965	5.64554	OID30639	no_MHC	UKB
rs10247016	7	150026169	GIMAP7	ENSG00000179144	anxiety_cc	C	1312	rs3735079	unconditioned	7.11069e-06	0.895199	3.46797e-07	0.0435988	0.061195	11.8539	OID30639	no_MHC	UKB
rs10247016	7	150026169	GIMAP7	ENSG00000179144	anxiety_cc	C	1293	rs4146035	unconditioned	9.22374e-11	0.923778	4.26416e-12	0.042673	0.0335488	23.1067	OID30639	no_MHC	UKB
rs10247016	7	150026169	GIMAP7	ENSG00000179144	anxiety_cc	C	1298	rs4725924	unconditioned	4.36318e-101	0.922522	2.04678e-102	0.0432415	0.0342362	231.088	OID30639	no_MHC	UKB
rs10247016	7	150026169	GIMAP7	ENSG00000179144	anxiety_cc	C	1294	rs56291076	unconditioned	2.61514e-05	0.891925	1.21185e-06	0.0412647	0.0667832	10.5516	OID30639	no_MHC	UKB
rs10247016	7	150026169	GIMAP7	ENSG00000179144	anxiety_cc	C	1295	rs61190867	unconditioned	3.42613e-08	0.936405	1.58476e-09	0.0432932	0.020302	17.1893	OID30639	no_MHC	UKB
rs10247016	7	150026169	GIMAP7	ENSG00000179144	anxiety_cc	C	1293	rs6956002	unconditioned	0.00416338	0.919732	0.000192658	0.0425267	0.0333849	5.48143	OID30639	no_MHC	UKB
rs10247016	7	150026169	GIMAP7	ENSG00000179144	anxiety_cc	C	1294	rs71537963	unconditioned	5.11725e-06	0.925564	2.36738e-07	0.0427875	0.0316427	12.1829	OID30639	no_MHC	UKB
rs10247016	7	150026169	GIMAP7	ENSG00000179144	anxiety_cc	C	1293	rs73168071	unconditioned	0.0009061	0.931889	4.18793e-05	0.0430472	0.0241157	7.00636	OID30639	no_MHC	UKB
rs10247016	7	150026169	GIMAP7	ENSG00000179144	anxiety_cc	C	1296	rs76582590	unconditioned	1.03148e-23	0.887025	4.83174e-25	0.0414792	0.0714956	52.9285	OID30639	no_MHC	UKB
rs10247016	7	150026169	GIMAP7	ENSG00000179144	anxiety_cc	C	1299	rs7786016	unconditioned	3.13481e-08	0.932488	1.47482e-09	0.0438466	0.0236656	17.2781	OID30639	no_MHC	UKB
rs10247016	7	150026169	GIMAP7	ENSG00000179144	anxiety_cc	C	1299	rs78878032	unconditioned	0.000195141	0.890774	9.1618e-06	0.0417542	0.0672679	8.54179	OID30639	no_MHC	UKB
rs10247016	7	150026169	GIMAP7	ENSG00000179144	anxiety_cc	C	1297	rs79534848	unconditioned	1.57127e-26	0.933895	7.36402e-28	0.0437462	0.022359	59.4153	OID30639	no_MHC	UKB
rs10247016	7	150026169	GIMAP7	ENSG00000179144	anxiety_cc	C	1302	rs9640166	unconditioned	2.28011e-25	0.932338	1.07046e-26	0.0437471	0.0239153	56.7404	OID30639	no_MHC	UKB
rs10247016	7	150026169	GIMAP7	ENSG00000179144	asd	C	2822	unconditioned	unconditioned	0	0.917068	0	0.0752749	0.00765692	2310.52	OID30639	no_MHC	UKB
rs10247016	7	150026169	GIMAP7	ENSG00000179144	asd	C	1401	rs10215370	unconditioned	1.59355e-12	0.965202	3.74332e-14	0.0226609	0.0121371	27.1651	OID30639	no_MHC	UKB
rs10247016	7	150026169	GIMAP7	ENSG00000179144	asd	C	1463	rs10216102	unconditioned	5.33991e-102	0.965325	1.29258e-103	0.0233554	0.0113201	233.188	OID30639	no_MHC	UKB
rs10247016	7	150026169	GIMAP7	ENSG00000179144	asd	C	1403	rs10273524	unconditioned	2.42283e-54	0.970403	5.6796e-56	0.0227413	0.00685593	123.455	OID30639	no_MHC	UKB
rs10247016	7	150026169	GIMAP7	ENSG00000179144	asd	C	1392	rs1044616	unconditioned	0.00718303	0.95723	0.000167793	0.0223475	0.0130715	4.93603	OID30639	no_MHC	UKB
rs10247016	7	150026169	GIMAP7	ENSG00000179144	asd	C	1398	rs113866618	unconditioned	6.35332e-33	0.969262	1.48741e-34	0.0226838	0.00805372	74.1363	OID30639	no_MHC	UKB
rs10247016	7	150026169	GIMAP7	ENSG00000179144	asd	C	1426	rs1234356	unconditioned	7.39554e-05	0.968103	1.74809e-06	0.0228742	0.00894715	9.51205	OID30639	no_MHC	UKB
rs10247016	7	150026169	GIMAP7	ENSG00000179144	asd	C	1395	rs12670450	unconditioned	1.47252e-302	0.970007	3.44358e-302	0.0226769	0.00731644	704.204	OID30639	no_MHC	UKB
rs10247016	7	150026169	GIMAP7	ENSG00000179144	asd	C	1391	rs12671179	unconditioned	3.64003e-33	0.963045	8.50002e-35	0.0224741	0.0144813	74.6933	OID30639	no_MHC	UKB
rs10247016	7	150026169	GIMAP7	ENSG00000179144	asd	C	1420	rs13221097	unconditioned	3.01677e-65	0.969777	7.11652e-67	0.0228695	0.00735357	148.564	OID30639	no_MHC	UKB
rs10247016	7	150026169	GIMAP7	ENSG00000179144	asd	C	1588	rs13223607	unconditioned	3.77537e-21	0.967662	9.4452e-23	0.0242008	0.00813756	47.0258	OID30639	no_MHC	UKB
rs10247016	7	150026169	GIMAP7	ENSG00000179144	asd	C	1395	rs139139526	unconditioned	1.28274e-09	0.968366	2.99999e-11	0.0226386	0.00899572	20.4743	OID30639	no_MHC	UKB
rs10247016	7	150026169	GIMAP7	ENSG00000179144	asd	C	1391	rs143409818	unconditioned	6.12837e-16	0.969801	1.43062e-17	0.0226317	0.00756758	35.0284	OID30639	no_MHC	UKB
rs10247016	7	150026169	GIMAP7	ENSG00000179144	asd	C	1396	rs147188695	unconditioned	3.79519e-09	0.96215	8.88018e-11	0.0224975	0.0153529	19.3895	OID30639	no_MHC	UKB
rs10247016	7	150026169	GIMAP7	ENSG00000179144	asd	C	1412	rs147422047	unconditioned	1.76722e-90	0.968357	4.15857e-92	0.0227783	0.00886428	206.663	OID30639	no_MHC	UKB
rs10247016	7	150026169	GIMAP7	ENSG00000179144	asd	C	1392	rs150040663	unconditioned	7.55626e-12	0.948713	1.76647e-13	0.0221494	0.0291372	25.6086	OID30639	no_MHC	UKB
rs10247016	7	150026169	GIMAP7	ENSG00000179144	asd	C	1396	rs1916000	unconditioned	5.02504e-08	0.963321	1.17576e-09	0.0225257	0.0141528	16.8062	OID30639	no_MHC	UKB
rs10247016	7	150026169	GIMAP7	ENSG00000179144	asd	C	1390	rs28492066	unconditioned	1.4637e-05	0.857506	3.41575e-07	0.0198886	0.122591	11.132	OID30639	no_MHC	UKB
rs10247016	7	150026169	GIMAP7	ENSG00000179144	asd	C	1396	rs35759902	unconditioned	5.16403e-63	0.958003	1.20885e-64	0.0224063	0.0195903	143.421	OID30639	no_MHC	UKB
rs10247016	7	150026169	GIMAP7	ENSG00000179144	asd	C	1410	rs3735079	unconditioned	7.68186e-06	0.967213	1.80815e-07	0.0227562	0.0100226	11.7766	OID30639	no_MHC	UKB
rs10247016	7	150026169	GIMAP7	ENSG00000179144	asd	C	1391	rs4146035	unconditioned	9.65398e-11	0.967023	2.25394e-12	0.0225669	0.0104101	23.0611	OID30639	no_MHC	UKB
rs10247016	7	150026169	GIMAP7	ENSG00000179144	asd	C	1396	rs4725924	unconditioned	4.58465e-101	0.969268	1.07256e-102	0.0226676	0.00806398	231.038	OID30639	no_MHC	UKB
rs10247016	7	150026169	GIMAP7	ENSG00000179144	asd	C	1392	rs56291076	unconditioned	2.82181e-05	0.962535	6.594e-07	0.0224775	0.0149585	10.4755	OID30639	no_MHC	UKB
rs10247016	7	150026169	GIMAP7	ENSG00000179144	asd	C	1393	rs61190867	unconditioned	3.54583e-08	0.969272	8.28363e-10	0.0226357	0.008092	17.1549	OID30639	no_MHC	UKB
rs10247016	7	150026169	GIMAP7	ENSG00000179144	asd	C	1391	rs6956002	unconditioned	0.00434539	0.961479	0.00010144	0.0224334	0.0116406	5.43864	OID30639	no_MHC	UKB
rs10247016	7	150026169	GIMAP7	ENSG00000179144	asd	C	1392	rs71537963	unconditioned	5.07307e-06	0.946581	1.18713e-07	0.0221192	0.0312945	12.1916	OID30639	no_MHC	UKB
rs10247016	7	150026169	GIMAP7	ENSG00000179144	asd	C	1391	rs73168071	unconditioned	0.000938628	0.96561	2.19144e-05	0.0225334	0.010896	6.97109	OID30639	no_MHC	UKB
rs10247016	7	150026169	GIMAP7	ENSG00000179144	asd	C	1395	rs76582590	unconditioned	5.42228e-60	0.93879	1.26989e-61	0.0219472	0.0392625	136.465	OID30639	no_MHC	UKB
rs10247016	7	150026169	GIMAP7	ENSG00000179144	asd	C	1397	rs7786016	unconditioned	3.25381e-08	0.968051	7.61831e-10	0.0226562	0.0092929	17.2409	OID30639	no_MHC	UKB
rs10247016	7	150026169	GIMAP7	ENSG00000179144	asd	C	1397	rs78878032	unconditioned	0.000185956	0.84891	4.3793e-06	0.019861	0.131039	8.59	OID30639	no_MHC	UKB
rs10247016	7	150026169	GIMAP7	ENSG00000179144	asd	C	1395	rs79534848	unconditioned	1.54248e-26	0.916854	3.61641e-28	0.0214343	0.0617115	59.4338	OID30639	no_MHC	UKB
rs10247016	7	150026169	GIMAP7	ENSG00000179144	asd	C	1398	rs9640166	unconditioned	2.36376e-25	0.966696	5.53465e-27	0.0226241	0.0106797	56.7044	OID30639	no_MHC	UKB
rs10247016	7	150026169	GIMAP7	ENSG00000179144	bipolar	C	2727	unconditioned	unconditioned	0	0.888628	0	0.106477	0.00489475	2310.55	OID30639	no_MHC	UKB
rs10247016	7	150026169	GIMAP7	ENSG00000179144	bipolar	C	1314	rs10215370	unconditioned	1.52018e-12	0.921646	1.18841e-13	0.0720437	0.00631014	27.2122	OID30639	no_MHC	UKB
rs10247016	7	150026169	GIMAP7	ENSG00000179144	bipolar	C	1372	rs10216102	unconditioned	5.09977e-102	0.922397	4.00301e-103	0.0723974	0.00520508	233.234	OID30639	no_MHC	UKB
rs10247016	7	150026169	GIMAP7	ENSG00000179144	bipolar	C	1313	rs10273524	unconditioned	1.00507e-33	0.922493	7.8551e-35	0.0720922	0.00541477	75.9803	OID30639	no_MHC	UKB
rs10247016	7	150026169	GIMAP7	ENSG00000179144	bipolar	C	1304	rs1044616	unconditioned	0.00717521	0.913572	0.000560447	0.0713507	0.00734116	4.93712	OID30639	no_MHC	UKB
rs10247016	7	150026169	GIMAP7	ENSG00000179144	bipolar	C	1306	rs113866618	unconditioned	1.29567e-06	0.922501	1.01219e-07	0.0720616	0.00543583	13.5565	OID30639	no_MHC	UKB
rs10247016	7	150026169	GIMAP7	ENSG00000179144	bipolar	C	1338	rs1234356	unconditioned	7.14493e-05	0.92181	5.59452e-06	0.0721724	0.00594013	9.54652	OID30639	no_MHC	UKB
rs10247016	7	150026169	GIMAP7	ENSG00000179144	bipolar	C	1306	rs12670450	unconditioned	2.36493e-12	0.812581	1.84752e-13	0.0633559	0.124063	26.7703	OID30639	no_MHC	UKB
rs10247016	7	150026169	GIMAP7	ENSG00000179144	bipolar	C	1303	rs12671179	unconditioned	3.46237e-33	0.915831	2.7044e-34	0.0715213	0.0126476	74.7434	OID30639	no_MHC	UKB
rs10247016	7	150026169	GIMAP7	ENSG00000179144	bipolar	C	1334	rs13221097	unconditioned	1.02354e-29	0.84322	8.01179e-31	0.0659122	0.0908678	66.7517	OID30639	no_MHC	UKB
rs10247016	7	150026169	GIMAP7	ENSG00000179144	bipolar	C	1486	rs13223607	unconditioned	3.65394e-21	0.921954	2.8907e-22	0.0729323	0.00511409	47.0585	OID30639	no_MHC	UKB
rs10247016	7	150026169	GIMAP7	ENSG00000179144	bipolar	C	1306	rs139139526	unconditioned	0.0036583	0.917894	0.000285792	0.0717007	0.00646074	5.61076	OID30639	no_MHC	UKB
rs10247016	7	150026169	GIMAP7	ENSG00000179144	bipolar	C	1302	rs143409818	unconditioned	1.72417e-05	0.886968	1.34648e-06	0.0692234	0.0437905	10.9682	OID30639	no_MHC	UKB
rs10247016	7	150026169	GIMAP7	ENSG00000179144	bipolar	C	1307	rs147188695	unconditioned	0.0236068	0.895475	0.00184435	0.0699526	0.00912123	3.74622	OID30639	no_MHC	UKB
rs10247016	7	150026169	GIMAP7	ENSG00000179144	bipolar	C	1324	rs147422047	unconditioned	3.34593e-15	0.923073	2.61745e-16	0.0722055	0.00472103	33.331	OID30639	no_MHC	UKB
rs10247016	7	150026169	GIMAP7	ENSG00000179144	bipolar	C	1304	rs150040663	unconditioned	7.24782e-12	0.911012	5.66204e-13	0.071151	0.0178373	25.6503	OID30639	no_MHC	UKB
rs10247016	7	150026169	GIMAP7	ENSG00000179144	bipolar	C	1307	rs1916000	unconditioned	9.7331e-08	0.919571	7.60429e-09	0.0718357	0.0085932	16.1451	OID30639	no_MHC	UKB
rs10247016	7	150026169	GIMAP7	ENSG00000179144	bipolar	C	1303	rs28492066	unconditioned	1.51149e-05	0.921205	1.18048e-06	0.0719398	0.00683861	11.0998	OID30639	no_MHC	UKB
rs10247016	7	150026169	GIMAP7	ENSG00000179144	bipolar	C	1308	rs35759902	unconditioned	4.92229e-63	0.915634	3.84638e-64	0.0715367	0.0128295	143.469	OID30639	no_MHC	UKB
rs10247016	7	150026169	GIMAP7	ENSG00000179144	bipolar	C	1322	rs3735079	unconditioned	7.30466e-06	0.919236	5.71598e-07	0.0719225	0.00883406	11.827	OID30639	no_MHC	UKB
rs10247016	7	150026169	GIMAP7	ENSG00000179144	bipolar	C	1303	rs4146035	unconditioned	9.16724e-11	0.917878	7.16015e-12	0.0716811	0.0104413	23.1128	OID30639	no_MHC	UKB
rs10247016	7	150026169	GIMAP7	ENSG00000179144	bipolar	C	1306	rs4725924	unconditioned	6.22236e-07	0.873333	4.86099e-08	0.0681674	0.0584991	14.2899	OID30639	no_MHC	UKB
rs10247016	7	150026169	GIMAP7	ENSG00000179144	bipolar	C	1304	rs56291076	unconditioned	2.68509e-05	0.915554	2.09758e-06	0.0715097	0.0129072	10.5252	OID30639	no_MHC	UKB
rs10247016	7	150026169	GIMAP7	ENSG00000179144	bipolar	C	1302	rs61190867	unconditioned	0.00702025	0.913238	0.000548242	0.0713109	0.00788268	4.95896	OID30639	no_MHC	UKB
rs10247016	7	150026169	GIMAP7	ENSG00000179144	bipolar	C	1303	rs6956002	unconditioned	0.00430017	0.87485	0.0003368	0.0684684	0.0520443	5.4491	OID30639	no_MHC	UKB
rs10247016	7	150026169	GIMAP7	ENSG00000179144	bipolar	C	1304	rs71537963	unconditioned	4.92222e-06	0.918113	3.84504e-07	0.0717091	0.010173	12.2218	OID30639	no_MHC	UKB
rs10247016	7	150026169	GIMAP7	ENSG00000179144	bipolar	C	1303	rs73168071	unconditioned	0.000902997	0.918532	7.05277e-05	0.0717323	0.0087617	7.00979	OID30639	no_MHC	UKB
rs10247016	7	150026169	GIMAP7	ENSG00000179144	bipolar	C	1307	rs76582590	unconditioned	4.51793e-60	0.785654	3.53827e-61	0.0613764	0.152969	136.647	OID30639	no_MHC	UKB
rs10247016	7	150026169	GIMAP7	ENSG00000179144	bipolar	C	1308	rs7786016	unconditioned	0.000388659	0.910497	3.03674e-05	0.0711226	0.017961	7.85281	OID30639	no_MHC	UKB
rs10247016	7	150026169	GIMAP7	ENSG00000179144	bipolar	C	1309	rs78878032	unconditioned	0.000198042	0.903256	1.5479e-05	0.0705727	0.0259576	8.52703	OID30639	no_MHC	UKB
rs10247016	7	150026169	GIMAP7	ENSG00000179144	bipolar	C	1307	rs79534848	unconditioned	1.54472e-26	0.917998	1.20693e-27	0.0717152	0.0102872	59.4324	OID30639	no_MHC	UKB
rs10247016	7	150026169	GIMAP7	ENSG00000179144	bipolar	C	1312	rs9640166	unconditioned	2.25629e-25	0.922401	1.76339e-26	0.0720844	0.00551491	56.7509	OID30639	no_MHC	UKB
rs10247016	7	150026169	GIMAP7	ENSG00000179144	bipolar_noukb	C	2729	unconditioned	unconditioned	0	0.891793	0	0.103295	0.00491218	2310.54	OID30639	no_MHC	UKB
rs10247016	7	150026169	GIMAP7	ENSG00000179144	bipolar_noukb	C	1317	rs10215370	unconditioned	1.52461e-12	0.924344	1.14357e-13	0.0693258	0.00633014	27.2093	OID30639	no_MHC	UKB
rs10247016	7	150026169	GIMAP7	ENSG00000179144	bipolar_noukb	C	1375	rs10216102	unconditioned	5.11455e-102	0.925052	3.85293e-103	0.0696815	0.00526607	233.232	OID30639	no_MHC	UKB
rs10247016	7	150026169	GIMAP7	ENSG00000179144	bipolar_noukb	C	1316	rs10273524	unconditioned	1.00798e-33	0.925176	7.55849e-35	0.06937	0.00545415	75.9774	OID30639	no_MHC	UKB
rs10247016	7	150026169	GIMAP7	ENSG00000179144	bipolar_noukb	C	1307	rs1044616	unconditioned	0.00719443	0.916044	0.000539151	0.0686409	0.00758168	4.93445	OID30639	no_MHC	UKB
rs10247016	7	150026169	GIMAP7	ENSG00000179144	bipolar_noukb	C	1309	rs113866618	unconditioned	1.29941e-06	0.925182	9.73946e-08	0.0693394	0.00547755	13.5536	OID30639	no_MHC	UKB
rs10247016	7	150026169	GIMAP7	ENSG00000179144	bipolar_noukb	C	1340	rs1234356	unconditioned	7.06895e-05	0.924415	5.31074e-06	0.0694432	0.00606552	9.55721	OID30639	no_MHC	UKB
rs10247016	7	150026169	GIMAP7	ENSG00000179144	bipolar_noukb	C	1309	rs12670450	unconditioned	2.48371e-12	0.853385	1.86161e-13	0.0638808	0.0827342	26.7213	OID30639	no_MHC	UKB
rs10247016	7	150026169	GIMAP7	ENSG00000179144	bipolar_noukb	C	1306	rs12671179	unconditioned	3.47353e-33	0.918791	2.60303e-34	0.068841	0.0123685	74.7401	OID30639	no_MHC	UKB
rs10247016	7	150026169	GIMAP7	ENSG00000179144	bipolar_noukb	C	1337	rs13221097	unconditioned	1.0208e-29	0.840964	7.66727e-31	0.0630692	0.0959667	66.7544	OID30639	no_MHC	UKB
rs10247016	7	150026169	GIMAP7	ENSG00000179144	bipolar_noukb	C	1488	rs13223607	unconditioned	3.66457e-21	0.924656	2.78296e-22	0.0702152	0.00512853	47.0556	OID30639	no_MHC	UKB
rs10247016	7	150026169	GIMAP7	ENSG00000179144	bipolar_noukb	C	1309	rs139139526	unconditioned	0.0036681	0.920448	0.000274934	0.0689835	0.00662567	5.60808	OID30639	no_MHC	UKB
rs10247016	7	150026169	GIMAP7	ENSG00000179144	bipolar_noukb	C	1305	rs143409818	unconditioned	1.7327e-05	0.891369	1.29824e-06	0.0667445	0.0418682	10.9632	OID30639	no_MHC	UKB
rs10247016	7	150026169	GIMAP7	ENSG00000179144	bipolar_noukb	C	1310	rs147188695	unconditioned	0.0236551	0.897355	0.00177317	0.0672554	0.00996089	3.74418	OID30639	no_MHC	UKB
rs10247016	7	150026169	GIMAP7	ENSG00000179144	bipolar_noukb	C	1327	rs147422047	unconditioned	3.35545e-15	0.925715	2.51868e-16	0.0694815	0.00480386	33.3282	OID30639	no_MHC	UKB
rs10247016	7	150026169	GIMAP7	ENSG00000179144	bipolar_noukb	C	1307	rs150040663	unconditioned	7.26554e-12	0.913201	5.4457e-13	0.0684283	0.0183704	25.6479	OID30639	no_MHC	UKB
rs10247016	7	150026169	GIMAP7	ENSG00000179144	bipolar_noukb	C	1310	rs1916000	unconditioned	9.75671e-08	0.921813	7.31358e-09	0.0690896	0.00909734	16.1427	OID30639	no_MHC	UKB
rs10247016	7	150026169	GIMAP7	ENSG00000179144	bipolar_noukb	C	1306	rs28492066	unconditioned	1.51565e-05	0.923752	1.1357e-06	0.0692115	0.00702069	11.0971	OID30639	no_MHC	UKB
rs10247016	7	150026169	GIMAP7	ENSG00000179144	bipolar_noukb	C	1311	rs35759902	unconditioned	4.93897e-63	0.918646	3.7029e-64	0.0688613	0.0124925	143.466	OID30639	no_MHC	UKB
rs10247016	7	150026169	GIMAP7	ENSG00000179144	bipolar_noukb	C	1325	rs3735079	unconditioned	7.32714e-06	0.922078	5.50134e-07	0.0692224	0.00869132	11.8239	OID30639	no_MHC	UKB
rs10247016	7	150026169	GIMAP7	ENSG00000179144	bipolar_noukb	C	1306	rs4146035	unconditioned	9.1966e-11	0.920831	6.89163e-12	0.0689939	0.0101747	23.1096	OID30639	no_MHC	UKB
rs10247016	7	150026169	GIMAP7	ENSG00000179144	bipolar_noukb	C	1309	rs4725924	unconditioned	6.12585e-07	0.859793	4.5915e-08	0.064368	0.0758388	14.3056	OID30639	no_MHC	UKB
rs10247016	7	150026169	GIMAP7	ENSG00000179144	bipolar_noukb	C	1307	rs56291076	unconditioned	2.6904e-05	0.917373	2.01651e-06	0.0687451	0.0138527	10.5232	OID30639	no_MHC	UKB
rs10247016	7	150026169	GIMAP7	ENSG00000179144	bipolar_noukb	C	1305	rs61190867	unconditioned	0.00704049	0.915896	0.000527513	0.0686161	0.00792031	4.95608	OID30639	no_MHC	UKB
rs10247016	7	150026169	GIMAP7	ENSG00000179144	bipolar_noukb	C	1306	rs6956002	unconditioned	0.00432665	0.880295	0.000325088	0.066093	0.0489599	5.44296	OID30639	no_MHC	UKB
rs10247016	7	150026169	GIMAP7	ENSG00000179144	bipolar_noukb	C	1307	rs71537963	unconditioned	4.93283e-06	0.9201	3.6971e-07	0.0689496	0.010945	12.2196	OID30639	no_MHC	UKB
rs10247016	7	150026169	GIMAP7	ENSG00000179144	bipolar_noukb	C	1306	rs73168071	unconditioned	0.00090539	0.920983	6.78458e-05	0.0690052	0.00903874	7.00715	OID30639	no_MHC	UKB
rs10247016	7	150026169	GIMAP7	ENSG00000179144	bipolar_noukb	C	1310	rs76582590	unconditioned	4.47681e-60	0.778378	3.36488e-61	0.0583416	0.163281	136.656	OID30639	no_MHC	UKB
rs10247016	7	150026169	GIMAP7	ENSG00000179144	bipolar_noukb	C	1311	rs7786016	unconditioned	0.000390503	0.914829	2.92741e-05	0.0685642	0.0161873	7.84808	OID30639	no_MHC	UKB
rs10247016	7	150026169	GIMAP7	ENSG00000179144	bipolar_noukb	C	1312	rs78878032	unconditioned	0.000196913	0.898109	1.47687e-05	0.0673249	0.0343545	8.53275	OID30639	no_MHC	UKB
rs10247016	7	150026169	GIMAP7	ENSG00000179144	bipolar_noukb	C	1310	rs79534848	unconditioned	1.5499e-26	0.921085	1.16186e-27	0.0690379	0.00987704	59.429	OID30639	no_MHC	UKB
rs10247016	7	150026169	GIMAP7	ENSG00000179144	bipolar_noukb	C	1315	rs9640166	unconditioned	2.26218e-25	0.924821	1.69633e-26	0.0693433	0.00583598	56.7483	OID30639	no_MHC	UKB
rs10247016	7	150026169	GIMAP7	ENSG00000179144	depression_Als_noukb_included	C	2598	unconditioned	unconditioned	0	0.927066	0	0.0673094	0.0056244	2310.5	OID30639	no_MHC	UKB
rs10247016	7	150026169	GIMAP7	ENSG00000179144	depression_Als_noukb_included	C	1300	rs10215370	unconditioned	1.58593e-12	0.961548	5.69103e-14	0.0345009	0.00395083	27.1699	OID30639	no_MHC	UKB
rs10247016	7	150026169	GIMAP7	ENSG00000179144	depression_Als_noukb_included	C	1356	rs10216102	unconditioned	4.59133e-102	0.830378	2.3475e-103	0.0423291	0.127293	233.34	OID30639	no_MHC	UKB
rs10247016	7	150026169	GIMAP7	ENSG00000179144	depression_Als_noukb_included	C	1299	rs10273524	unconditioned	1.04813e-33	0.962044	3.79362e-35	0.0348171	0.0031394	75.9383	OID30639	no_MHC	UKB
rs10247016	7	150026169	GIMAP7	ENSG00000179144	depression_Als_noukb_included	C	1290	rs1044616	unconditioned	0.00726943	0.925626	0.000260967	0.0331956	0.0336483	4.92408	OID30639	no_MHC	UKB
rs10247016	7	150026169	GIMAP7	ENSG00000179144	depression_Als_noukb_included	C	1292	rs113866618	unconditioned	1.35112e-06	0.962038	4.84455e-08	0.0344912	0.00346966	13.5146	OID30639	no_MHC	UKB
rs10247016	7	150026169	GIMAP7	ENSG00000179144	depression_Als_noukb_included	C	1324	rs1234356	unconditioned	7.2029e-05	0.941951	2.61411e-06	0.0341619	0.0238127	9.53844	OID30639	no_MHC	UKB
rs10247016	7	150026169	GIMAP7	ENSG00000179144	depression_Als_noukb_included	C	1292	rs12670450	unconditioned	2.78577e-12	0.957154	9.98863e-14	0.0343111	0.00853506	26.6065	OID30639	no_MHC	UKB
rs10247016	7	150026169	GIMAP7	ENSG00000179144	depression_Als_noukb_included	C	1289	rs12671179	unconditioned	3.63962e-33	0.962746	1.30468e-34	0.0345084	0.00274547	74.6934	OID30639	no_MHC	UKB
rs10247016	7	150026169	GIMAP7	ENSG00000179144	depression_Als_noukb_included	C	1319	rs13221097	unconditioned	1.16372e-29	0.95872	4.55446e-31	0.0375178	0.0037627	66.6233	OID30639	no_MHC	UKB
rs10247016	7	150026169	GIMAP7	ENSG00000179144	depression_Als_noukb_included	C	1470	rs13223607	unconditioned	3.77952e-21	0.953654	1.51354e-22	0.0381815	0.00816435	47.0247	OID30639	no_MHC	UKB
rs10247016	7	150026169	GIMAP7	ENSG00000179144	depression_Als_noukb_included	C	1292	rs139139526	unconditioned	0.0037572	0.942844	0.000134718	0.033787	0.0194773	5.58408	OID30639	no_MHC	UKB
rs10247016	7	150026169	GIMAP7	ENSG00000179144	depression_Als_noukb_included	C	1288	rs143409818	unconditioned	1.87208e-05	0.963075	6.71025e-07	0.0345178	0.0023882	10.8859	OID30639	no_MHC	UKB
rs10247016	7	150026169	GIMAP7	ENSG00000179144	depression_Als_noukb_included	C	1293	rs147188695	unconditioned	0.0242049	0.918237	0.000867962	0.0329032	0.0237873	3.7212	OID30639	no_MHC	UKB
rs10247016	7	150026169	GIMAP7	ENSG00000179144	depression_Als_noukb_included	C	1308	rs147422047	unconditioned	3.4467e-15	0.945859	1.33263e-16	0.0365531	0.0175875	33.3014	OID30639	no_MHC	UKB
rs10247016	7	150026169	GIMAP7	ENSG00000179144	depression_Als_noukb_included	C	1290	rs150040663	unconditioned	7.54017e-12	0.94761	2.70439e-13	0.0339689	0.0184215	25.6108	OID30639	no_MHC	UKB
rs10247016	7	150026169	GIMAP7	ENSG00000179144	depression_Als_noukb_included	C	1293	rs1916000	unconditioned	1.00477e-07	0.949342	3.603e-09	0.0340257	0.0166324	16.1133	OID30639	no_MHC	UKB
rs10247016	7	150026169	GIMAP7	ENSG00000179144	depression_Als_noukb_included	C	1289	rs28492066	unconditioned	1.57674e-05	0.96103	5.65229e-07	0.0344464	0.00450702	11.0576	OID30639	no_MHC	UKB
rs10247016	7	150026169	GIMAP7	ENSG00000179144	depression_Als_noukb_included	C	1294	rs35759902	unconditioned	5.15598e-63	0.958741	1.84925e-64	0.0343794	0.00687921	143.423	OID30639	no_MHC	UKB
rs10247016	7	150026169	GIMAP7	ENSG00000179144	depression_Als_noukb_included	C	1307	rs3735079	unconditioned	7.64494e-06	0.962113	2.74505e-07	0.034543	0.00333624	11.7815	OID30639	no_MHC	UKB
rs10247016	7	150026169	GIMAP7	ENSG00000179144	depression_Als_noukb_included	C	1289	rs4146035	unconditioned	9.5612e-11	0.957379	3.42792e-12	0.0343161	0.00830459	23.0707	OID30639	no_MHC	UKB
rs10247016	7	150026169	GIMAP7	ENSG00000179144	depression_Als_noukb_included	C	1292	rs4725924	unconditioned	6.79148e-07	0.953232	2.43515e-08	0.0341664	0.0126013	14.2024	OID30639	no_MHC	UKB
rs10247016	7	150026169	GIMAP7	ENSG00000179144	depression_Als_noukb_included	C	1290	rs56291076	unconditioned	2.46462e-05	0.840416	8.88696e-07	0.0301745	0.129384	10.6109	OID30639	no_MHC	UKB
rs10247016	7	150026169	GIMAP7	ENSG00000179144	depression_Als_noukb_included	C	1288	rs61190867	unconditioned	0.00726921	0.94569	0.000260556	0.0338842	0.0128958	4.92411	OID30639	no_MHC	UKB
rs10247016	7	150026169	GIMAP7	ENSG00000179144	depression_Als_noukb_included	C	1289	rs6956002	unconditioned	0.004675	0.951208	0.00016759	0.0340891	0.00986005	5.36553	OID30639	no_MHC	UKB
rs10247016	7	150026169	GIMAP7	ENSG00000179144	depression_Als_noukb_included	C	1290	rs71537963	unconditioned	5.02901e-06	0.938065	1.80567e-07	0.0336531	0.028277	12.2003	OID30639	no_MHC	UKB
rs10247016	7	150026169	GIMAP7	ENSG00000179144	depression_Als_noukb_included	C	1289	rs73168071	unconditioned	0.000945241	0.960654	3.38839e-05	0.0344325	0.00393411	6.96407	OID30639	no_MHC	UKB
rs10247016	7	150026169	GIMAP7	ENSG00000179144	depression_Als_noukb_included	C	1293	rs76582590	unconditioned	5.50786e-60	0.957212	1.97538e-61	0.0343217	0.00846666	136.449	OID30639	no_MHC	UKB
rs10247016	7	150026169	GIMAP7	ENSG00000179144	depression_Als_noukb_included	C	1294	rs7786016	unconditioned	0.000398098	0.932539	1.43436e-05	0.0335662	0.033482	7.82881	OID30639	no_MHC	UKB
rs10247016	7	150026169	GIMAP7	ENSG00000179144	depression_Als_noukb_included	C	1295	rs78878032	unconditioned	0.000202724	0.924626	7.2996e-06	0.0332517	0.0419123	8.50367	OID30639	no_MHC	UKB
rs10247016	7	150026169	GIMAP7	ENSG00000179144	depression_Als_noukb_included	C	1293	rs79534848	unconditioned	1.583e-26	0.940775	5.68027e-28	0.0337323	0.0254927	59.4079	OID30639	no_MHC	UKB
rs10247016	7	150026169	GIMAP7	ENSG00000179144	depression_Als_noukb_included	C	1298	rs9640166	unconditioned	2.24748e-25	0.918838	8.07824e-27	0.0329782	0.0481838	56.7548	OID30639	no_MHC	UKB
rs10247016	7	150026169	GIMAP7	ENSG00000179144	depression_Als_ukb_included	C	2660	unconditioned	unconditioned	0	0.968979	0	0.0290285	0.00199212	2310.44	OID30639	no_MHC	UKB
rs10247016	7	150026169	GIMAP7	ENSG00000179144	depression_Als_ukb_included	C	1305	rs10215370	unconditioned	1.6203e-12	0.982373	2.54249e-14	0.0154127	0.00221455	27.1484	OID30639	no_MHC	UKB
rs10247016	7	150026169	GIMAP7	ENSG00000179144	depression_Als_ukb_included	C	1363	rs10216102	unconditioned	5.28802e-102	0.956404	9.36023e-104	0.0169024	0.0266932	233.198	OID30639	no_MHC	UKB
rs10247016	7	150026169	GIMAP7	ENSG00000179144	depression_Als_ukb_included	C	1304	rs10273524	unconditioned	1.07041e-33	0.982487	1.68024e-35	0.0154201	0.00209241	75.9173	OID30639	no_MHC	UKB
rs10247016	7	150026169	GIMAP7	ENSG00000179144	depression_Als_ukb_included	C	1295	rs1044616	unconditioned	0.00828544	0.972715	0.000129839	0.0152395	0.00363031	4.79326	OID30639	no_MHC	UKB
rs10247016	7	150026169	GIMAP7	ENSG00000179144	depression_Als_ukb_included	C	1297	rs113866618	unconditioned	1.37986e-06	0.982456	2.16287e-08	0.0153974	0.00214491	13.4935	OID30639	no_MHC	UKB
rs10247016	7	150026169	GIMAP7	ENSG00000179144	depression_Als_ukb_included	C	1329	rs1234356	unconditioned	7.56508e-05	0.979745	1.19323e-06	0.0154487	0.00472932	9.48938	OID30639	no_MHC	UKB
rs10247016	7	150026169	GIMAP7	ENSG00000179144	depression_Als_ukb_included	C	1297	rs12670450	unconditioned	2.8428e-12	0.976757	4.45595e-14	0.0153022	0.00794094	26.5862	OID30639	no_MHC	UKB
rs10247016	7	150026169	GIMAP7	ENSG00000179144	depression_Als_ukb_included	C	1294	rs12671179	unconditioned	3.71318e-33	0.982194	5.81726e-35	0.0153851	0.00242079	74.6734	OID30639	no_MHC	UKB
rs10247016	7	150026169	GIMAP7	ENSG00000179144	depression_Als_ukb_included	C	1325	rs13221097	unconditioned	1.19023e-29	0.980554	1.89372e-31	0.0155973	0.00384839	66.6008	OID30639	no_MHC	UKB
rs10247016	7	150026169	GIMAP7	ENSG00000179144	depression_Als_ukb_included	C	1477	rs13223607	unconditioned	3.89096e-21	0.98177	6.31137e-23	0.0159226	0.00230771	46.9956	OID30639	no_MHC	UKB
rs10247016	7	150026169	GIMAP7	ENSG00000179144	depression_Als_ukb_included	C	1297	rs139139526	unconditioned	0.0041034	0.977671	6.43188e-05	0.0153217	0.00283955	5.49594	OID30639	no_MHC	UKB
rs10247016	7	150026169	GIMAP7	ENSG00000179144	depression_Als_ukb_included	C	1293	rs143409818	unconditioned	1.91661e-05	0.982805	3.00219e-07	0.0153929	0.00178254	10.8624	OID30639	no_MHC	UKB
rs10247016	7	150026169	GIMAP7	ENSG00000179144	depression_Als_ukb_included	C	1298	rs147188695	unconditioned	0.0291585	0.950187	0.000457122	0.0148909	0.00530649	3.53501	OID30639	no_MHC	UKB
rs10247016	7	150026169	GIMAP7	ENSG00000179144	depression_Als_ukb_included	C	1315	rs147422047	unconditioned	3.51878e-15	0.970797	5.58255e-17	0.0153879	0.0138152	33.2807	OID30639	no_MHC	UKB
rs10247016	7	150026169	GIMAP7	ENSG00000179144	depression_Als_ukb_included	C	1295	rs150040663	unconditioned	7.75942e-12	0.975214	1.2164e-13	0.0152784	0.00950802	25.5821	OID30639	no_MHC	UKB
rs10247016	7	150026169	GIMAP7	ENSG00000179144	depression_Als_ukb_included	C	1298	rs1916000	unconditioned	1.03804e-07	0.980763	1.62736e-09	0.0153717	0.00386492	16.0808	OID30639	no_MHC	UKB
rs10247016	7	150026169	GIMAP7	ENSG00000179144	depression_Als_ukb_included	C	1294	rs28492066	unconditioned	1.61066e-05	0.981534	2.52329e-07	0.0153739	0.00307593	11.0363	OID30639	no_MHC	UKB
rs10247016	7	150026169	GIMAP7	ENSG00000179144	depression_Als_ukb_included	C	1299	rs35759902	unconditioned	5.26917e-63	0.97991	8.26311e-65	0.0153622	0.00472764	143.401	OID30639	no_MHC	UKB
rs10247016	7	150026169	GIMAP7	ENSG00000179144	depression_Als_ukb_included	C	1313	rs3735079	unconditioned	7.80351e-06	0.981959	1.22648e-07	0.0154309	0.00260189	11.7609	OID30639	no_MHC	UKB
rs10247016	7	150026169	GIMAP7	ENSG00000179144	depression_Als_ukb_included	C	1294	rs4146035	unconditioned	9.78214e-11	0.979484	1.5328e-12	0.0153427	0.00517347	23.0479	OID30639	no_MHC	UKB
rs10247016	7	150026169	GIMAP7	ENSG00000179144	depression_Als_ukb_included	C	1297	rs4725924	unconditioned	6.93184e-07	0.972922	1.08653e-08	0.0152382	0.011839	14.182	OID30639	no_MHC	UKB
rs10247016	7	150026169	GIMAP7	ENSG00000179144	depression_Als_ukb_included	C	1295	rs56291076	unconditioned	2.36951e-05	0.807639	3.79811e-07	0.0127661	0.179571	10.6502	OID30639	no_MHC	UKB
rs10247016	7	150026169	GIMAP7	ENSG00000179144	depression_Als_ukb_included	C	1293	rs61190867	unconditioned	0.00809348	0.969247	0.000126777	0.015175	0.00735761	4.8167	OID30639	no_MHC	UKB
rs10247016	7	150026169	GIMAP7	ENSG00000179144	depression_Als_ukb_included	C	1294	rs6956002	unconditioned	0.00500188	0.976961	7.83588e-05	0.0153023	0.00265627	5.29794	OID30639	no_MHC	UKB
rs10247016	7	150026169	GIMAP7	ENSG00000179144	depression_Als_ukb_included	C	1295	rs71537963	unconditioned	5.24621e-06	0.978497	8.22386e-08	0.0153326	0.00616528	12.158	OID30639	no_MHC	UKB
rs10247016	7	150026169	GIMAP7	ENSG00000179144	depression_Als_ukb_included	C	1294	rs73168071	unconditioned	0.000982116	0.980853	1.53867e-05	0.0153641	0.00278555	6.9258	OID30639	no_MHC	UKB
rs10247016	7	150026169	GIMAP7	ENSG00000179144	depression_Als_ukb_included	C	1298	rs76582590	unconditioned	5.60643e-60	0.974537	8.79366e-62	0.0152754	0.0101875	136.431	OID30639	no_MHC	UKB
rs10247016	7	150026169	GIMAP7	ENSG00000179144	depression_Als_ukb_included	C	1299	rs7786016	unconditioned	0.000425138	0.974151	6.6821e-06	0.0153011	0.0101159	7.7631	OID30639	no_MHC	UKB
rs10247016	7	150026169	GIMAP7	ENSG00000179144	depression_Als_ukb_included	C	1300	rs78878032	unconditioned	0.00021406	0.969113	3.36021e-06	0.0151972	0.0154724	8.44925	OID30639	no_MHC	UKB
rs10247016	7	150026169	GIMAP7	ENSG00000179144	depression_Als_ukb_included	C	1298	rs79534848	unconditioned	1.58203e-26	0.940192	2.48734e-28	0.014737	0.045071	59.4085	OID30639	no_MHC	UKB
rs10247016	7	150026169	GIMAP7	ENSG00000179144	depression_Als_ukb_included	C	1303	rs9640166	unconditioned	2.40068e-25	0.98146	3.76656e-27	0.0153955	0.00314465	56.6889	OID30639	no_MHC	UKB
rs10247016	7	150026169	GIMAP7	ENSG00000179144	schizophrenia	C	2717	unconditioned	unconditioned	0	0.833072	0	0.162346	0.00458173	2310.61	OID30639	no_MHC	UKB
rs10247016	7	150026169	GIMAP7	ENSG00000179144	schizophrenia	C	1316	rs10215370	unconditioned	1.42126e-12	0.861682	2.18703e-13	0.13259	0.00572842	27.2795	OID30639	no_MHC	UKB
rs10247016	7	150026169	GIMAP7	ENSG00000179144	schizophrenia	C	1374	rs10216102	unconditioned	4.76696e-102	0.862184	7.35747e-103	0.133067	0.00474909	233.302	OID30639	no_MHC	UKB
rs10247016	7	150026169	GIMAP7	ENSG00000179144	schizophrenia	C	1315	rs10273524	unconditioned	9.39439e-34	0.862264	1.44619e-34	0.132733	0.00500285	76.0478	OID30639	no_MHC	UKB
rs10247016	7	150026169	GIMAP7	ENSG00000179144	schizophrenia	C	1306	rs1044616	unconditioned	0.00668122	0.850701	0.0010279	0.130869	0.0107217	5.00845	OID30639	no_MHC	UKB
rs10247016	7	150026169	GIMAP7	ENSG00000179144	schizophrenia	C	1308	rs113866618	unconditioned	1.21103e-06	0.862258	1.86392e-07	0.132706	0.00503496	13.624	OID30639	no_MHC	UKB
rs10247016	7	150026169	GIMAP7	ENSG00000179144	schizophrenia	C	1340	rs1234356	unconditioned	6.59604e-05	0.862557	1.01631e-05	0.132897	0.00446969	9.62646	OID30639	no_MHC	UKB
rs10247016	7	150026169	GIMAP7	ENSG00000179144	schizophrenia	C	1308	rs12670450	unconditioned	2.48809e-12	0.854889	3.82944e-13	0.131563	0.0135477	26.7195	OID30639	no_MHC	UKB
rs10247016	7	150026169	GIMAP7	ENSG00000179144	schizophrenia	C	1305	rs12671179	unconditioned	3.26199e-33	0.862836	5.01732e-34	0.13271	0.00445421	74.803	OID30639	no_MHC	UKB
rs10247016	7	150026169	GIMAP7	ENSG00000179144	schizophrenia	C	1336	rs13221097	unconditioned	1.04649e-29	0.862127	1.61276e-30	0.132859	0.00501396	66.7295	OID30639	no_MHC	UKB
rs10247016	7	150026169	GIMAP7	ENSG00000179144	schizophrenia	C	1488	rs13223607	unconditioned	3.4149e-21	0.861648	5.29122e-22	0.133503	0.00484868	47.1261	OID30639	no_MHC	UKB
rs10247016	7	150026169	GIMAP7	ENSG00000179144	schizophrenia	C	1308	rs139139526	unconditioned	0.0034206	0.858343	0.000526468	0.132103	0.00560667	5.67794	OID30639	no_MHC	UKB
rs10247016	7	150026169	GIMAP7	ENSG00000179144	schizophrenia	C	1304	rs143409818	unconditioned	1.67628e-05	0.862345	2.57822e-06	0.132629	0.00500653	10.9963	OID30639	no_MHC	UKB
rs10247016	7	150026169	GIMAP7	ENSG00000179144	schizophrenia	C	1309	rs147188695	unconditioned	0.0220876	0.837893	0.00340009	0.128975	0.00764409	3.81274	OID30639	no_MHC	UKB
rs10247016	7	150026169	GIMAP7	ENSG00000179144	schizophrenia	C	1326	rs147422047	unconditioned	3.11447e-15	0.859233	4.80063e-16	0.132433	0.00833364	33.4027	OID30639	no_MHC	UKB
rs10247016	7	150026169	GIMAP7	ENSG00000179144	schizophrenia	C	1306	rs150040663	unconditioned	6.75095e-12	0.848519	1.03868e-12	0.13053	0.0209515	25.7213	OID30639	no_MHC	UKB
rs10247016	7	150026169	GIMAP7	ENSG00000179144	schizophrenia	C	1309	rs1916000	unconditioned	9.08269e-08	0.858133	1.39816e-08	0.132088	0.00977866	16.2143	OID30639	no_MHC	UKB
rs10247016	7	150026169	GIMAP7	ENSG00000179144	schizophrenia	C	1305	rs28492066	unconditioned	1.40708e-05	0.857585	2.16442e-06	0.131906	0.0104924	11.1714	OID30639	no_MHC	UKB
rs10247016	7	150026169	GIMAP7	ENSG00000179144	schizophrenia	C	1310	rs35759902	unconditioned	4.59796e-63	0.855208	7.07865e-64	0.131648	0.0131439	143.537	OID30639	no_MHC	UKB
rs10247016	7	150026169	GIMAP7	ENSG00000179144	schizophrenia	C	1324	rs3735079	unconditioned	6.83581e-06	0.860248	1.05375e-06	0.132601	0.00714348	11.8933	OID30639	no_MHC	UKB
rs10247016	7	150026169	GIMAP7	ENSG00000179144	schizophrenia	C	1305	rs4146035	unconditioned	8.51901e-11	0.852988	1.31044e-11	0.131195	0.0158171	23.1861	OID30639	no_MHC	UKB
rs10247016	7	150026169	GIMAP7	ENSG00000179144	schizophrenia	C	1308	rs4725924	unconditioned	6.05905e-07	0.850416	9.32554e-08	0.13087	0.0187131	14.3165	OID30639	no_MHC	UKB
rs10247016	7	150026169	GIMAP7	ENSG00000179144	schizophrenia	C	1306	rs56291076	unconditioned	2.52126e-05	0.859702	3.87833e-06	0.132236	0.00803278	10.5882	OID30639	no_MHC	UKB
rs10247016	7	150026169	GIMAP7	ENSG00000179144	schizophrenia	C	1304	rs61190867	unconditioned	0.00657482	0.855318	0.00101125	0.131548	0.00554855	5.02451	OID30639	no_MHC	UKB
rs10247016	7	150026169	GIMAP7	ENSG00000179144	schizophrenia	C	1305	rs6956002	unconditioned	0.00421515	0.857607	0.000648337	0.131904	0.00562547	5.46907	OID30639	no_MHC	UKB
rs10247016	7	150026169	GIMAP7	ENSG00000179144	schizophrenia	C	1306	rs71537963	unconditioned	4.56437e-06	0.851374	7.02211e-07	0.130963	0.0176577	12.2972	OID30639	no_MHC	UKB
rs10247016	7	150026169	GIMAP7	ENSG00000179144	schizophrenia	C	1305	rs73168071	unconditioned	0.000844883	0.859435	0.000129956	0.132187	0.0074033	7.07631	OID30639	no_MHC	UKB
rs10247016	7	150026169	GIMAP7	ENSG00000179144	schizophrenia	C	1309	rs76582590	unconditioned	4.90977e-60	0.853642	7.55754e-61	0.131385	0.0149733	136.564	OID30639	no_MHC	UKB
rs10247016	7	150026169	GIMAP7	ENSG00000179144	schizophrenia	C	1310	rs7786016	unconditioned	0.0003664	0.858365	5.64044e-05	0.132129	0.00908297	7.91178	OID30639	no_MHC	UKB
rs10247016	7	150026169	GIMAP7	ENSG00000179144	schizophrenia	C	1311	rs78878032	unconditioned	0.000188014	0.857523	2.89413e-05	0.13199	0.0102705	8.57899	OID30639	no_MHC	UKB
rs10247016	7	150026169	GIMAP7	ENSG00000179144	schizophrenia	C	1309	rs79534848	unconditioned	1.41816e-26	0.842794	2.18317e-27	0.129715	0.0274907	59.5179	OID30639	no_MHC	UKB
rs10247016	7	150026169	GIMAP7	ENSG00000179144	schizophrenia	C	1314	rs9640166	unconditioned	2.09627e-25	0.856996	3.22723e-26	0.131924	0.0110804	56.8245	OID30639	no_MHC	UKB
rs10952261	7	150179028	GIMAP7	ENSG00000179144	adhd	C	2300	unconditioned	unconditioned	0	0.938414	0	0.0547654	0.0068205	2310.47	OID30639	no_MHC	UKB
rs10952261	7	150179028	GIMAP7	ENSG00000179144	adhd	C	1620	rs10215370	unconditioned	2.7125e-13	0.945931	1.18224e-14	0.0412154	0.0128533	28.9357	OID30639	no_MHC	UKB
rs10952261	7	150179028	GIMAP7	ENSG00000179144	adhd	C	1677	rs10216102	unconditioned	6.36564e-102	0.942196	2.83746e-103	0.0419821	0.0158222	233.013	OID30639	no_MHC	UKB
rs10952261	7	150179028	GIMAP7	ENSG00000179144	adhd	C	1619	rs10273524	unconditioned	4.03376e-33	0.952156	1.75823e-34	0.0414961	0.00634769	74.5906	OID30639	no_MHC	UKB
rs10952261	7	150179028	GIMAP7	ENSG00000179144	adhd	C	1609	rs1044616	unconditioned	0.00137296	0.949494	5.97082e-05	0.0412846	0.00778859	6.59079	OID30639	no_MHC	UKB
rs10952261	7	150179028	GIMAP7	ENSG00000179144	adhd	C	1608	rs113866618	unconditioned	8.78041e-06	0.951834	3.81778e-07	0.0413797	0.00677675	11.643	OID30639	no_MHC	UKB
rs10952261	7	150179028	GIMAP7	ENSG00000179144	adhd	C	1640	rs1234356	unconditioned	4.55042e-05	0.948175	1.98927e-06	0.0414402	0.0103377	9.99771	OID30639	no_MHC	UKB
rs10952261	7	150179028	GIMAP7	ENSG00000179144	adhd	C	1608	rs12670450	unconditioned	1.20413e-11	0.946079	5.23566e-13	0.0411234	0.012798	25.1427	OID30639	no_MHC	UKB
rs10952261	7	150179028	GIMAP7	ENSG00000179144	adhd	C	1609	rs12671179	unconditioned	4.36585e-33	0.953261	1.89855e-34	0.0414485	0.00529041	74.5115	OID30639	no_MHC	UKB
rs10952261	7	150179028	GIMAP7	ENSG00000179144	adhd	C	1639	rs13221097	unconditioned	2.45947e-18	0.947192	1.08431e-19	0.0417479	0.0110597	40.5466	OID30639	no_MHC	UKB
rs10952261	7	150179028	GIMAP7	ENSG00000179144	adhd	C	1791	rs13223607	unconditioned	1.82736e-21	0.949197	8.25527e-23	0.0428729	0.00792981	47.7514	OID30639	no_MHC	UKB
rs10952261	7	150179028	GIMAP7	ENSG00000179144	adhd	C	1612	rs139139526	unconditioned	0.0105245	0.937066	0.000457893	0.0407578	0.0111942	4.55405	OID30639	no_MHC	UKB
rs10952261	7	150179028	GIMAP7	ENSG00000179144	adhd	C	1608	rs143409818	unconditioned	1.98844e-05	0.952024	8.64587e-07	0.0413881	0.00656672	10.8256	OID30639	no_MHC	UKB
rs10952261	7	150179028	GIMAP7	ENSG00000179144	adhd	C	1613	rs147188695	unconditioned	0.0285965	0.920234	0.00124434	0.0400329	0.00989224	3.55447	OID30639	no_MHC	UKB
rs10952261	7	150179028	GIMAP7	ENSG00000179144	adhd	C	1628	rs147422047	unconditioned	4.31014e-15	0.945904	1.89262e-16	0.0415229	0.0125731	33.0778	OID30639	no_MHC	UKB
rs10952261	7	150179028	GIMAP7	ENSG00000179144	adhd	C	1608	rs150040663	unconditioned	4.30553e-11	0.940003	1.87207e-12	0.0408529	0.019144	23.8685	OID30639	no_MHC	UKB
rs10952261	7	150179028	GIMAP7	ENSG00000179144	adhd	C	1613	rs1916000	unconditioned	1.81104e-07	0.945715	7.88052e-09	0.0411384	0.013146	15.5242	OID30639	no_MHC	UKB
rs10952261	7	150179028	GIMAP7	ENSG00000179144	adhd	C	1609	rs2072411	unconditioned	0.000582885	0.952671	2.53474e-05	0.0414227	0.00529767	7.44752	OID30639	no_MHC	UKB
rs10952261	7	150179028	GIMAP7	ENSG00000179144	adhd	C	1609	rs28492066	unconditioned	1.66591e-05	0.948812	7.24573e-07	0.0412578	0.00991259	11.0026	OID30639	no_MHC	UKB
rs10952261	7	150179028	GIMAP7	ENSG00000179144	adhd	C	1614	rs35759902	unconditioned	2.48233e-63	0.944538	1.08053e-64	0.0411003	0.0143621	144.154	OID30639	no_MHC	UKB
rs10952261	7	150179028	GIMAP7	ENSG00000179144	adhd	C	1628	rs3735079	unconditioned	2.45781e-06	0.95144	1.07225e-07	0.0415007	0.00705633	12.9162	OID30639	no_MHC	UKB
rs10952261	7	150179028	GIMAP7	ENSG00000179144	adhd	C	1609	rs4146035	unconditioned	1.13838e-11	0.904252	4.95684e-13	0.0393175	0.05643	25.1988	OID30639	no_MHC	UKB
rs10952261	7	150179028	GIMAP7	ENSG00000179144	adhd	C	1612	rs4725924	unconditioned	1.25427e-06	0.929558	5.45696e-08	0.0404124	0.0300282	13.589	OID30639	no_MHC	UKB
rs10952261	7	150179028	GIMAP7	ENSG00000179144	adhd	C	1610	rs56291076	unconditioned	0.000342989	0.949578	1.49198e-05	0.0412974	0.00876625	7.97781	OID30639	no_MHC	UKB
rs10952261	7	150179028	GIMAP7	ENSG00000179144	adhd	C	1608	rs61190867	unconditioned	0.0315318	0.91781	0.00137102	0.0398976	0.00938964	3.45676	OID30639	no_MHC	UKB
rs10952261	7	150179028	GIMAP7	ENSG00000179144	adhd	C	1609	rs6956002	unconditioned	0.0118204	0.938642	0.000514025	0.0408096	0.00821427	4.43792	OID30639	no_MHC	UKB
rs10952261	7	150179028	GIMAP7	ENSG00000179144	adhd	C	1610	rs71537963	unconditioned	1.5531e-06	0.937761	6.75994e-08	0.0407951	0.0214427	13.3753	OID30639	no_MHC	UKB
rs10952261	7	150179028	GIMAP7	ENSG00000179144	adhd	C	1608	rs76582590	unconditioned	2.19814e-29	0.932397	9.55767e-31	0.0405142	0.0270887	65.9874	OID30639	no_MHC	UKB
rs10952261	7	150179028	GIMAP7	ENSG00000179144	adhd	C	1614	rs7786016	unconditioned	0.000163072	0.946545	7.09825e-06	0.0411894	0.0120957	8.72132	OID30639	no_MHC	UKB
rs10952261	7	150179028	GIMAP7	ENSG00000179144	adhd	C	1611	rs78878032	unconditioned	0.000222411	0.928167	9.68322e-06	0.0403789	0.0312221	8.41098	OID30639	no_MHC	UKB
rs10952261	7	150179028	GIMAP7	ENSG00000179144	adhd	C	1609	rs79534848	unconditioned	1.07756e-26	0.931024	4.68859e-28	0.0404816	0.0284945	59.7925	OID30639	no_MHC	UKB
rs10952261	7	150179028	GIMAP7	ENSG00000179144	adhd	C	1618	rs9640166	unconditioned	4.34978e-26	0.898857	1.89685e-27	0.0391352	0.0620081	58.3971	OID30639	no_MHC	UKB
rs10952261	7	150179028	GIMAP7	ENSG00000179144	alzheimers	C	4141	unconditioned	unconditioned	0	0.947236	0	0.0512718	0.00149224	2310.54	OID30639	no_MHC	UKB
rs10952261	7	150179028	GIMAP7	ENSG00000179144	alzheimers	C	1782	rs10215370	unconditioned	2.82843e-13	0.985798	1.98736e-15	0.00691928	0.00728274	28.8939	OID30639	no_MHC	UKB
rs10952261	7	150179028	GIMAP7	ENSG00000179144	alzheimers	C	1845	rs10216102	unconditioned	6.70006e-102	0.991413	4.77268e-104	0.00706064	0.00152646	232.962	OID30639	no_MHC	UKB
rs10952261	7	150179028	GIMAP7	ENSG00000179144	alzheimers	C	1783	rs10273524	unconditioned	2.31756e-33	0.98933	1.62935e-35	0.00695171	0.00371872	75.1448	OID30639	no_MHC	UKB
rs10952261	7	150179028	GIMAP7	ENSG00000179144	alzheimers	C	1771	rs1044616	unconditioned	0.0247059	0.963976	0.000173187	0.00675302	0.00439186	3.70071	OID30639	no_MHC	UKB
rs10952261	7	150179028	GIMAP7	ENSG00000179144	alzheimers	C	1775	rs113866618	unconditioned	1.33508e-32	0.984897	9.39494e-35	0.00692255	0.00818072	73.3937	OID30639	no_MHC	UKB
rs10952261	7	150179028	GIMAP7	ENSG00000179144	alzheimers	C	1804	rs1234356	unconditioned	4.72162e-05	0.99129	3.33665e-07	0.00700355	0.00165892	9.96077	OID30639	no_MHC	UKB
rs10952261	7	150179028	GIMAP7	ENSG00000179144	alzheimers	C	1772	rs12670450	unconditioned	1.45765e-302	0.989209	1.02237e-302	0.00693429	0.00385687	704.214	OID30639	no_MHC	UKB
rs10952261	7	150179028	GIMAP7	ENSG00000179144	alzheimers	C	1772	rs12671179	unconditioned	4.54164e-33	0.99176	3.18425e-35	0.00695217	0.0012877	74.472	OID30639	no_MHC	UKB
rs10952261	7	150179028	GIMAP7	ENSG00000179144	alzheimers	C	1804	rs13221097	unconditioned	7.23557e-66	0.98087	5.11136e-68	0.00691687	0.0122128	149.992	OID30639	no_MHC	UKB
rs10952261	7	150179028	GIMAP7	ENSG00000179144	alzheimers	C	1971	rs13223607	unconditioned	1.88511e-21	0.990951	1.38685e-23	0.00728851	0.00176058	47.7203	OID30639	no_MHC	UKB
rs10952261	7	150179028	GIMAP7	ENSG00000179144	alzheimers	C	1776	rs139139526	unconditioned	1.05995e-09	0.987245	7.44313e-12	0.00692673	0.00582784	20.665	OID30639	no_MHC	UKB
rs10952261	7	150179028	GIMAP7	ENSG00000179144	alzheimers	C	1772	rs143409818	unconditioned	5.23687e-16	0.982901	3.67645e-18	0.00689007	0.0102094	35.1856	OID30639	no_MHC	UKB
rs10952261	7	150179028	GIMAP7	ENSG00000179144	alzheimers	C	1777	rs147188695	unconditioned	2.30399e-09	0.989768	1.61763e-11	0.00694586	0.00328614	19.8886	OID30639	no_MHC	UKB
rs10952261	7	150179028	GIMAP7	ENSG00000179144	alzheimers	C	1794	rs147422047	unconditioned	1.19242e-90	0.989507	8.39988e-93	0.00696697	0.00352587	207.057	OID30639	no_MHC	UKB
rs10952261	7	150179028	GIMAP7	ENSG00000179144	alzheimers	C	1772	rs150040663	unconditioned	2.68263e-12	0.965651	1.88843e-14	0.0067701	0.0275791	26.6442	OID30639	no_MHC	UKB
rs10952261	7	150179028	GIMAP7	ENSG00000179144	alzheimers	C	1777	rs1916000	unconditioned	3.4094e-08	0.989925	2.39382e-10	0.00694737	0.00312744	17.1941	OID30639	no_MHC	UKB
rs10952261	7	150179028	GIMAP7	ENSG00000179144	alzheimers	C	1772	rs2072411	unconditioned	0.000593694	0.988298	4.16427e-06	0.0069279	0.00417672	7.42915	OID30639	no_MHC	UKB
rs10952261	7	150179028	GIMAP7	ENSG00000179144	alzheimers	C	1772	rs28492066	unconditioned	1.68599e-05	0.961142	1.18768e-07	0.00673859	0.0321026	10.9906	OID30639	no_MHC	UKB
rs10952261	7	150179028	GIMAP7	ENSG00000179144	alzheimers	C	1777	rs35759902	unconditioned	2.60509e-63	0.989861	1.82904e-65	0.00694665	0.00319198	144.105	OID30639	no_MHC	UKB
rs10952261	7	150179028	GIMAP7	ENSG00000179144	alzheimers	C	1791	rs3735079	unconditioned	2.56003e-06	0.9913	1.80302e-08	0.00697997	0.00171771	12.8755	OID30639	no_MHC	UKB
rs10952261	7	150179028	GIMAP7	ENSG00000179144	alzheimers	C	1772	rs4146035	unconditioned	1.2452e-11	0.989323	8.73351e-14	0.00693509	0.00374143	25.1091	OID30639	no_MHC	UKB
rs10952261	7	150179028	GIMAP7	ENSG00000179144	alzheimers	C	1777	rs4725924	unconditioned	5.36115e-101	0.989587	3.76531e-103	0.00694672	0.00346665	230.882	OID30639	no_MHC	UKB
rs10952261	7	150179028	GIMAP7	ENSG00000179144	alzheimers	C	1773	rs56291076	unconditioned	0.000355453	0.990531	2.49328e-06	0.00694579	0.00216526	7.94212	OID30639	no_MHC	UKB
rs10952261	7	150179028	GIMAP7	ENSG00000179144	alzheimers	C	1774	rs61190867	unconditioned	1.03169e-07	0.989838	7.2421e-10	0.00694508	0.00321647	16.0869	OID30639	no_MHC	UKB
rs10952261	7	150179028	GIMAP7	ENSG00000179144	alzheimers	C	1772	rs6956002	unconditioned	0.00913192	0.980613	6.40304e-05	0.00687245	0.00331907	4.69598	OID30639	no_MHC	UKB
rs10952261	7	150179028	GIMAP7	ENSG00000179144	alzheimers	C	1773	rs71537963	unconditioned	1.64043e-06	0.990662	1.15071e-08	0.00694681	0.00239001	13.3206	OID30639	no_MHC	UKB
rs10952261	7	150179028	GIMAP7	ENSG00000179144	alzheimers	C	1772	rs76582590	unconditioned	8.974e-60	0.987851	6.29546e-62	0.00692477	0.00522409	135.961	OID30639	no_MHC	UKB
rs10952261	7	150179028	GIMAP7	ENSG00000179144	alzheimers	C	1778	rs7786016	unconditioned	3.54595e-08	0.984391	2.49207e-10	0.00690954	0.0086998	17.1549	OID30639	no_MHC	UKB
rs10952261	7	150179028	GIMAP7	ENSG00000179144	alzheimers	C	1774	rs78878032	unconditioned	0.000234644	0.988896	1.64632e-06	0.00693439	0.00393347	8.35744	OID30639	no_MHC	UKB
rs10952261	7	150179028	GIMAP7	ENSG00000179144	alzheimers	C	1772	rs79534848	unconditioned	1.14745e-26	0.991517	8.04534e-29	0.00695047	0.0015323	59.7297	OID30639	no_MHC	UKB
rs10952261	7	150179028	GIMAP7	ENSG00000179144	alzheimers	C	1781	rs9640166	unconditioned	4.77972e-26	0.987871	3.35987e-28	0.00693898	0.00518994	58.3028	OID30639	no_MHC	UKB
rs10952261	7	150179028	GIMAP7	ENSG00000179144	alzheimers_noukb	C	4196	unconditioned	unconditioned	0	0.803465	0	0.178802	0.0177329	2310.68	OID30639	no_MHC	UKB
rs10952261	7	150179028	GIMAP7	ENSG00000179144	alzheimers_noukb	C	1782	rs10215370	unconditioned	2.60076e-13	0.907098	2.47788e-14	0.0864177	0.00648409	28.9778	OID30639	no_MHC	UKB
rs10952261	7	150179028	GIMAP7	ENSG00000179144	alzheimers_noukb	C	1844	rs10216102	unconditioned	5.57363e-102	0.824757	5.60462e-103	0.0828418	0.0924014	233.146	OID30639	no_MHC	UKB
rs10952261	7	150179028	GIMAP7	ENSG00000179144	alzheimers_noukb	C	1783	rs10273524	unconditioned	4.18444e-55	0.90245	3.99336e-56	0.0861126	0.0114374	125.211	OID30639	no_MHC	UKB
rs10952261	7	150179028	GIMAP7	ENSG00000179144	alzheimers_noukb	C	1771	rs1044616	unconditioned	0.0012447	0.882305	0.000118476	0.0839493	0.0323822	6.68886	OID30639	no_MHC	UKB
rs10952261	7	150179028	GIMAP7	ENSG00000179144	alzheimers_noukb	C	1774	rs113866618	unconditioned	1.09784e-32	0.809883	1.04738e-33	0.0771525	0.112964	73.5894	OID30639	no_MHC	UKB
rs10952261	7	150179028	GIMAP7	ENSG00000179144	alzheimers_noukb	C	1803	rs1234356	unconditioned	4.28846e-05	0.900564	4.10858e-06	0.0862659	0.0131229	10.057	OID30639	no_MHC	UKB
rs10952261	7	150179028	GIMAP7	ENSG00000179144	alzheimers_noukb	C	1771	rs12670450	unconditioned	1.28347e-302	0.871083	1.22189e-302	0.082883	0.0460339	704.341	OID30639	no_MHC	UKB
rs10952261	7	150179028	GIMAP7	ENSG00000179144	alzheimers_noukb	C	1771	rs12671179	unconditioned	4.15861e-33	0.908107	3.95714e-34	0.0864057	0.00548777	74.5601	OID30639	no_MHC	UKB
rs10952261	7	150179028	GIMAP7	ENSG00000179144	alzheimers_noukb	C	1803	rs13221097	unconditioned	6.67113e-66	0.904354	6.40537e-67	0.0868238	0.00882217	150.073	OID30639	no_MHC	UKB
rs10952261	7	150179028	GIMAP7	ENSG00000179144	alzheimers_noukb	C	1971	rs13223607	unconditioned	1.69666e-21	0.900693	1.67472e-22	0.0888937	0.0104128	47.8256	OID30639	no_MHC	UKB
rs10952261	7	150179028	GIMAP7	ENSG00000179144	alzheimers_noukb	C	1775	rs139139526	unconditioned	9.74804e-10	0.907916	9.27856e-11	0.0864132	0.00567114	20.7488	OID30639	no_MHC	UKB
rs10952261	7	150179028	GIMAP7	ENSG00000179144	alzheimers_noukb	C	1771	rs143409818	unconditioned	4.55036e-16	0.854034	4.33309e-17	0.0812608	0.064705	35.3262	OID30639	no_MHC	UKB
rs10952261	7	150179028	GIMAP7	ENSG00000179144	alzheimers_noukb	C	1776	rs147188695	unconditioned	2.07802e-09	0.892674	1.97831e-10	0.0849615	0.0223645	19.9919	OID30639	no_MHC	UKB
rs10952261	7	150179028	GIMAP7	ENSG00000179144	alzheimers_noukb	C	1793	rs147422047	unconditioned	1.08732e-90	0.902318	1.04082e-91	0.0863615	0.0113202	207.149	OID30639	no_MHC	UKB
rs10952261	7	150179028	GIMAP7	ENSG00000179144	alzheimers_noukb	C	1771	rs150040663	unconditioned	2.48634e-12	0.895047	2.36628e-13	0.0851631	0.0197897	26.7202	OID30639	no_MHC	UKB
rs10952261	7	150179028	GIMAP7	ENSG00000179144	alzheimers_noukb	C	1776	rs1916000	unconditioned	3.13931e-08	0.907732	2.98833e-09	0.0864018	0.00586655	17.2767	OID30639	no_MHC	UKB
rs10952261	7	150179028	GIMAP7	ENSG00000179144	alzheimers_noukb	C	1771	rs2072411	unconditioned	0.000466833	0.777093	4.45112e-05	0.0739452	0.148451	7.66954	OID30639	no_MHC	UKB
rs10952261	7	150179028	GIMAP7	ENSG00000179144	alzheimers_noukb	C	1771	rs28492066	unconditioned	1.10651e-05	0.630783	1.05483e-06	0.059823	0.309382	11.4117	OID30639	no_MHC	UKB
rs10952261	7	150179028	GIMAP7	ENSG00000179144	alzheimers_noukb	C	1776	rs35759902	unconditioned	2.37185e-63	0.901364	2.25798e-64	0.085796	0.0128405	144.199	OID30639	no_MHC	UKB
rs10952261	7	150179028	GIMAP7	ENSG00000179144	alzheimers_noukb	C	1790	rs3735079	unconditioned	2.33637e-06	0.904679	2.22729e-07	0.086235	0.00908326	12.9669	OID30639	no_MHC	UKB
rs10952261	7	150179028	GIMAP7	ENSG00000179144	alzheimers_noukb	C	1771	rs4146035	unconditioned	1.14047e-11	0.90609	1.08524e-12	0.0862139	0.00769569	25.197	OID30639	no_MHC	UKB
rs10952261	7	150179028	GIMAP7	ENSG00000179144	alzheimers_noukb	C	1776	rs4725924	unconditioned	4.90983e-101	0.906289	4.67405e-102	0.0862693	0.0074414	230.97	OID30639	no_MHC	UKB
rs10952261	7	150179028	GIMAP7	ENSG00000179144	alzheimers_noukb	C	1772	rs56291076	unconditioned	0.000322639	0.899087	3.07095e-05	0.0855621	0.014998	8.03898	OID30639	no_MHC	UKB
rs10952261	7	150179028	GIMAP7	ENSG00000179144	alzheimers_noukb	C	1773	rs61190867	unconditioned	9.03825e-08	0.867139	8.61851e-09	0.0826367	0.0502239	16.2192	OID30639	no_MHC	UKB
rs10952261	7	150179028	GIMAP7	ENSG00000179144	alzheimers_noukb	C	1771	rs6956002	unconditioned	0.00813022	0.872529	0.00077363	0.0829899	0.0355768	4.81217	OID30639	no_MHC	UKB
rs10952261	7	150179028	GIMAP7	ENSG00000179144	alzheimers_noukb	C	1772	rs71537963	unconditioned	1.48804e-06	0.898629	1.41628e-07	0.0855134	0.0158561	13.4181	OID30639	no_MHC	UKB
rs10952261	7	150179028	GIMAP7	ENSG00000179144	alzheimers_noukb	C	1771	rs76582590	unconditioned	7.89826e-60	0.869633	7.51946e-61	0.082745	0.0476222	136.088	OID30639	no_MHC	UKB
rs10952261	7	150179028	GIMAP7	ENSG00000179144	alzheimers_noukb	C	1777	rs7786016	unconditioned	3.23693e-08	0.898582	3.08498e-09	0.0856243	0.0157942	17.2461	OID30639	no_MHC	UKB
rs10952261	7	150179028	GIMAP7	ENSG00000179144	alzheimers_noukb	C	1773	rs78878032	unconditioned	0.000206387	0.869814	1.96635e-05	0.0828241	0.047136	8.48576	OID30639	no_MHC	UKB
rs10952261	7	150179028	GIMAP7	ENSG00000179144	alzheimers_noukb	C	1771	rs79534848	unconditioned	9.93853e-27	0.858782	9.46333e-28	0.0817125	0.0595056	59.8734	OID30639	no_MHC	UKB
rs10952261	7	150179028	GIMAP7	ENSG00000179144	alzheimers_noukb	C	1780	rs9640166	unconditioned	4.34726e-26	0.898476	4.14289e-27	0.0856078	0.0159166	58.3977	OID30639	no_MHC	UKB
rs10952261	7	150179028	GIMAP7	ENSG00000179144	anxiety_cc	C	2791	unconditioned	unconditioned	0	0.778275	0	0.209734	0.0119904	2310.71	OID30639	no_MHC	UKB
rs10952261	7	150179028	GIMAP7	ENSG00000179144	anxiety_cc	C	1635	rs10215370	unconditioned	2.24056e-13	0.7814	4.40269e-14	0.15348	0.0651205	29.1269	OID30639	no_MHC	UKB
rs10952261	7	150179028	GIMAP7	ENSG00000179144	anxiety_cc	C	1697	rs10216102	unconditioned	5.55307e-102	0.821821	1.09686e-102	0.162313	0.0158665	233.149	OID30639	no_MHC	UKB
rs10952261	7	150179028	GIMAP7	ENSG00000179144	anxiety_cc	C	1636	rs10273524	unconditioned	3.81274e-55	0.822259	7.48471e-56	0.1614	0.0163415	125.304	OID30639	no_MHC	UKB
rs10952261	7	150179028	GIMAP7	ENSG00000179144	anxiety_cc	C	1624	rs1044616	unconditioned	0.00115398	0.817451	0.000225662	0.159832	0.0213376	6.76454	OID30639	no_MHC	UKB
rs10952261	7	150179028	GIMAP7	ENSG00000179144	anxiety_cc	C	1627	rs113866618	unconditioned	1.09797e-32	0.809947	2.14805e-33	0.158425	0.0316278	73.5893	OID30639	no_MHC	UKB
rs10952261	7	150179028	GIMAP7	ENSG00000179144	anxiety_cc	C	1655	rs1234356	unconditioned	3.90925e-05	0.820731	7.66344e-06	0.160872	0.0183501	10.1496	OID30639	no_MHC	UKB
rs10952261	7	150179028	GIMAP7	ENSG00000179144	anxiety_cc	C	1624	rs12670450	unconditioned	1.19571e-302	0.811886	2.33837e-302	0.158746	0.0293674	704.412	OID30639	no_MHC	UKB
rs10952261	7	150179028	GIMAP7	ENSG00000179144	anxiety_cc	C	1624	rs12671179	unconditioned	3.77847e-33	0.825047	7.38858e-34	0.161319	0.0136334	74.656	OID30639	no_MHC	UKB
rs10952261	7	150179028	GIMAP7	ENSG00000179144	anxiety_cc	C	1656	rs13221097	unconditioned	6.06129e-66	0.821683	1.19211e-66	0.161589	0.016728	150.169	OID30639	no_MHC	UKB
rs10952261	7	150179028	GIMAP7	ENSG00000179144	anxiety_cc	C	1824	rs13223607	unconditioned	1.5474e-21	0.821402	3.08567e-22	0.163781	0.0148171	47.9177	OID30639	no_MHC	UKB
rs10952261	7	150179028	GIMAP7	ENSG00000179144	anxiety_cc	C	1628	rs139139526	unconditioned	8.83204e-10	0.822505	1.73281e-10	0.161356	0.0161393	20.8475	OID30639	no_MHC	UKB
rs10952261	7	150179028	GIMAP7	ENSG00000179144	anxiety_cc	C	1624	rs143409818	unconditioned	4.36384e-16	0.818948	8.53362e-17	0.160127	0.0209252	35.368	OID30639	no_MHC	UKB
rs10952261	7	150179028	GIMAP7	ENSG00000179144	anxiety_cc	C	1629	rs147188695	unconditioned	1.90984e-09	0.820339	3.75032e-10	0.16107	0.0185908	20.0762	OID30639	no_MHC	UKB
rs10952261	7	150179028	GIMAP7	ENSG00000179144	anxiety_cc	C	1646	rs147422047	unconditioned	9.67551e-91	0.803035	1.90763e-91	0.158288	0.0386771	207.266	OID30639	no_MHC	UKB
rs10952261	7	150179028	GIMAP7	ENSG00000179144	anxiety_cc	C	1623	rs150040663	unconditioned	0.00793391	0.683449	0.0015513	0.13346	0.173606	4.83661	OID30639	no_MHC	UKB
rs10952261	7	150179028	GIMAP7	ENSG00000179144	anxiety_cc	C	1629	rs1916000	unconditioned	2.79348e-08	0.811181	5.48565e-09	0.159265	0.0295538	17.3934	OID30639	no_MHC	UKB
rs10952261	7	150179028	GIMAP7	ENSG00000179144	anxiety_cc	C	1624	rs2072411	unconditioned	0.000490552	0.816214	9.59303e-05	0.159592	0.0236073	7.61998	OID30639	no_MHC	UKB
rs10952261	7	150179028	GIMAP7	ENSG00000179144	anxiety_cc	C	1624	rs28492066	unconditioned	1.43458e-05	0.817639	2.80523e-06	0.159862	0.0224819	11.1521	OID30639	no_MHC	UKB
rs10952261	7	150179028	GIMAP7	ENSG00000179144	anxiety_cc	C	1628	rs35759902	unconditioned	0.00466894	0.807248	0.000916679	0.158463	0.0287032	5.36682	OID30639	no_MHC	UKB
rs10952261	7	150179028	GIMAP7	ENSG00000179144	anxiety_cc	C	1643	rs3735079	unconditioned	2.03876e-06	0.789361	4.03888e-07	0.156322	0.0543145	13.1032	OID30639	no_MHC	UKB
rs10952261	7	150179028	GIMAP7	ENSG00000179144	anxiety_cc	C	1624	rs4146035	unconditioned	1.02189e-11	0.811791	1.99844e-12	0.158727	0.0294821	25.3068	OID30639	no_MHC	UKB
rs10952261	7	150179028	GIMAP7	ENSG00000179144	anxiety_cc	C	1629	rs4725924	unconditioned	4.39237e-101	0.810821	8.61975e-102	0.159088	0.0300909	231.081	OID30639	no_MHC	UKB
rs10952261	7	150179028	GIMAP7	ENSG00000179144	anxiety_cc	C	1625	rs56291076	unconditioned	0.000282495	0.787051	5.52767e-05	0.153946	0.0586653	8.17185	OID30639	no_MHC	UKB
rs10952261	7	150179028	GIMAP7	ENSG00000179144	anxiety_cc	C	1626	rs61190867	unconditioned	8.56374e-08	0.821525	1.67497e-08	0.160663	0.0178117	16.2731	OID30639	no_MHC	UKB
rs10952261	7	150179028	GIMAP7	ENSG00000179144	anxiety_cc	C	1624	rs6956002	unconditioned	0.0072385	0.774931	0.00141591	0.151518	0.0648974	4.92834	OID30639	no_MHC	UKB
rs10952261	7	150179028	GIMAP7	ENSG00000179144	anxiety_cc	C	1625	rs71537963	unconditioned	1.35221e-06	0.813146	2.64488e-07	0.159021	0.0278316	13.5138	OID30639	no_MHC	UKB
rs10952261	7	150179028	GIMAP7	ENSG00000179144	anxiety_cc	C	1623	rs76582590	unconditioned	2.63906e-23	0.783669	5.16009e-24	0.153166	0.0631649	51.989	OID30639	no_MHC	UKB
rs10952261	7	150179028	GIMAP7	ENSG00000179144	anxiety_cc	C	1630	rs7786016	unconditioned	2.94881e-08	0.818502	5.79087e-09	0.160717	0.0207809	17.3393	OID30639	no_MHC	UKB
rs10952261	7	150179028	GIMAP7	ENSG00000179144	anxiety_cc	C	1626	rs78878032	unconditioned	0.000186622	0.78644	3.65097e-05	0.153795	0.0595421	8.58643	OID30639	no_MHC	UKB
rs10952261	7	150179028	GIMAP7	ENSG00000179144	anxiety_cc	C	1624	rs79534848	unconditioned	9.49055e-27	0.820029	1.85589e-27	0.160338	0.0196329	59.9195	OID30639	no_MHC	UKB
rs10952261	7	150179028	GIMAP7	ENSG00000179144	anxiety_cc	C	1633	rs9640166	unconditioned	3.96011e-26	0.818393	7.77296e-27	0.160614	0.0209925	58.4909	OID30639	no_MHC	UKB
rs10952261	7	150179028	GIMAP7	ENSG00000179144	asd	C	2939	unconditioned	unconditioned	0	0.939191	0	0.0529673	0.00784163	2310.49	OID30639	no_MHC	UKB
rs10952261	7	150179028	GIMAP7	ENSG00000179144	asd	C	1764	rs10215370	unconditioned	2.74858e-13	0.957967	8.60253e-15	0.0299705	0.012062	28.9225	OID30639	no_MHC	UKB
rs10952261	7	150179028	GIMAP7	ENSG00000179144	asd	C	1826	rs10216102	unconditioned	6.47496e-102	0.958103	2.07288e-103	0.0306613	0.0112354	232.996	OID30639	no_MHC	UKB
rs10952261	7	150179028	GIMAP7	ENSG00000179144	asd	C	1766	rs10273524	unconditioned	4.46565e-55	0.963106	1.39551e-56	0.03009	0.00680437	125.146	OID30639	no_MHC	UKB
rs10952261	7	150179028	GIMAP7	ENSG00000179144	asd	C	1754	rs1044616	unconditioned	0.00134922	0.95639	4.20374e-05	0.0297857	0.012433	6.60823	OID30639	no_MHC	UKB
rs10952261	7	150179028	GIMAP7	ENSG00000179144	asd	C	1757	rs113866618	unconditioned	1.30407e-32	0.962021	4.06575e-34	0.0299855	0.00799355	73.4172	OID30639	no_MHC	UKB
rs10952261	7	150179028	GIMAP7	ENSG00000179144	asd	C	1785	rs1234356	unconditioned	4.57636e-05	0.960978	1.43712e-06	0.030169	0.00880533	9.99202	OID30639	no_MHC	UKB
rs10952261	7	150179028	GIMAP7	ENSG00000179144	asd	C	1754	rs12670450	unconditioned	1.41869e-302	0.962754	4.41946e-302	0.0299842	0.00726173	704.241	OID30639	no_MHC	UKB
rs10952261	7	150179028	GIMAP7	ENSG00000179144	asd	C	1754	rs12671179	unconditioned	4.37722e-33	0.955857	1.36391e-34	0.0297694	0.0143732	74.5089	OID30639	no_MHC	UKB
rs10952261	7	150179028	GIMAP7	ENSG00000179144	asd	C	1783	rs13221097	unconditioned	7.09998e-66	0.962489	2.22922e-67	0.0302125	0.00729831	150.011	OID30639	no_MHC	UKB
rs10952261	7	150179028	GIMAP7	ENSG00000179144	asd	C	1951	rs13223607	unconditioned	1.827e-21	0.960407	5.99725e-23	0.0315179	0.00807541	47.7516	OID30639	no_MHC	UKB
rs10952261	7	150179028	GIMAP7	ENSG00000179144	asd	C	1758	rs139139526	unconditioned	1.03188e-09	0.961099	3.21896e-11	0.0299727	0.00892821	20.6919	OID30639	no_MHC	UKB
rs10952261	7	150179028	GIMAP7	ENSG00000179144	asd	C	1754	rs143409818	unconditioned	5.12823e-16	0.962513	1.59755e-17	0.0299767	0.00751071	35.2066	OID30639	no_MHC	UKB
rs10952261	7	150179028	GIMAP7	ENSG00000179144	asd	C	1759	rs147188695	unconditioned	2.223e-09	0.954976	6.93713e-11	0.0297859	0.0152384	19.9244	OID30639	no_MHC	UKB
rs10952261	7	150179028	GIMAP7	ENSG00000179144	asd	C	1775	rs147422047	unconditioned	1.15818e-90	0.961091	3.62967e-92	0.0301113	0.00879776	207.086	OID30639	no_MHC	UKB
rs10952261	7	150179028	GIMAP7	ENSG00000179144	asd	C	1754	rs150040663	unconditioned	2.61576e-12	0.941573	8.1546e-14	0.0293243	0.0291023	26.6695	OID30639	no_MHC	UKB
rs10952261	7	150179028	GIMAP7	ENSG00000179144	asd	C	1759	rs1916000	unconditioned	3.30256e-08	0.959151	1.03059e-09	0.0299201	0.010929	17.226	OID30639	no_MHC	UKB
rs10952261	7	150179028	GIMAP7	ENSG00000179144	asd	C	1754	rs2072411	unconditioned	0.000568098	0.945572	1.77078e-05	0.0294494	0.024393	7.47322	OID30639	no_MHC	UKB
rs10952261	7	150179028	GIMAP7	ENSG00000179144	asd	C	1753	rs28492066	unconditioned	1.49752e-05	0.851499	4.6639e-07	0.0263971	0.122088	11.1091	OID30639	no_MHC	UKB
rs10952261	7	150179028	GIMAP7	ENSG00000179144	asd	C	1759	rs35759902	unconditioned	2.50258e-63	0.950891	7.81223e-65	0.0296642	0.0194448	144.146	OID30639	no_MHC	UKB
rs10952261	7	150179028	GIMAP7	ENSG00000179144	asd	C	1773	rs3735079	unconditioned	2.47927e-06	0.960022	7.77145e-08	0.0300826	0.00989327	12.9075	OID30639	no_MHC	UKB
rs10952261	7	150179028	GIMAP7	ENSG00000179144	asd	C	1754	rs4146035	unconditioned	1.20801e-11	0.959776	3.76355e-13	0.0298914	0.0103322	25.1395	OID30639	no_MHC	UKB
rs10952261	7	150179028	GIMAP7	ENSG00000179144	asd	C	1759	rs4725924	unconditioned	5.21164e-101	0.961988	1.62615e-102	0.0300082	0.00800341	230.91	OID30639	no_MHC	UKB
rs10952261	7	150179028	GIMAP7	ENSG00000179144	asd	C	1755	rs56291076	unconditioned	0.000342688	0.954981	1.06835e-05	0.0297573	0.0149078	7.97869	OID30639	no_MHC	UKB
rs10952261	7	150179028	GIMAP7	ENSG00000179144	asd	C	1756	rs61190867	unconditioned	1.00267e-07	0.961992	3.12524e-09	0.0299766	0.00803124	16.1154	OID30639	no_MHC	UKB
rs10952261	7	150179028	GIMAP7	ENSG00000179144	asd	C	1754	rs6956002	unconditioned	0.00883296	0.948508	0.000275165	0.0295351	0.0128491	4.72927	OID30639	no_MHC	UKB
rs10952261	7	150179028	GIMAP7	ENSG00000179144	asd	C	1755	rs71537963	unconditioned	1.55582e-06	0.939578	4.85546e-08	0.0292915	0.031129	13.3735	OID30639	no_MHC	UKB
rs10952261	7	150179028	GIMAP7	ENSG00000179144	asd	C	1754	rs76582590	unconditioned	8.46685e-60	0.931995	2.64047e-61	0.0290262	0.0389783	136.019	OID30639	no_MHC	UKB
rs10952261	7	150179028	GIMAP7	ENSG00000179144	asd	C	1760	rs7786016	unconditioned	3.46092e-08	0.960788	1.08054e-09	0.0299877	0.00922422	17.1791	OID30639	no_MHC	UKB
rs10952261	7	150179028	GIMAP7	ENSG00000179144	asd	C	1756	rs78878032	unconditioned	0.000200111	0.84337	6.26672e-06	0.026281	0.130143	8.51664	OID30639	no_MHC	UKB
rs10952261	7	150179028	GIMAP7	ENSG00000179144	asd	C	1754	rs79534848	unconditioned	1.05354e-26	0.910372	3.28827e-28	0.0283528	0.0612752	59.8151	OID30639	no_MHC	UKB
rs10952261	7	150179028	GIMAP7	ENSG00000179144	asd	C	1761	rs9640166	unconditioned	4.64207e-26	0.959454	1.44936e-27	0.0299458	0.0105997	58.3321	OID30639	no_MHC	UKB
rs10952261	7	150179028	GIMAP7	ENSG00000179144	bipolar	C	2925	unconditioned	unconditioned	0	0.888143	0	0.106965	0.00489207	2310.55	OID30639	no_MHC	UKB
rs10952261	7	150179028	GIMAP7	ENSG00000179144	bipolar	C	1671	rs10215370	unconditioned	2.62798e-13	0.916413	2.21726e-14	0.0773126	0.00627468	28.9674	OID30639	no_MHC	UKB
rs10952261	7	150179028	GIMAP7	ENSG00000179144	bipolar	C	1729	rs10216102	unconditioned	6.19602e-102	0.917156	5.2474e-103	0.0776686	0.0051755	233.04	OID30639	no_MHC	UKB
rs10952261	7	150179028	GIMAP7	ENSG00000179144	bipolar	C	1670	rs10273524	unconditioned	3.88586e-33	0.917223	3.27776e-34	0.0773633	0.00541334	74.628	OID30639	no_MHC	UKB
rs10952261	7	150179028	GIMAP7	ENSG00000179144	bipolar	C	1660	rs1044616	unconditioned	0.00130199	0.914346	0.000109755	0.0770703	0.0071724	6.64386	OID30639	no_MHC	UKB
rs10952261	7	150179028	GIMAP7	ENSG00000179144	bipolar	C	1659	rs113866618	unconditioned	8.45956e-06	0.917203	7.13059e-07	0.0773058	0.00548245	11.6802	OID30639	no_MHC	UKB
rs10952261	7	150179028	GIMAP7	ENSG00000179144	bipolar	C	1691	rs1234356	unconditioned	4.46802e-05	0.916573	3.77412e-06	0.0774166	0.00596155	10.016	OID30639	no_MHC	UKB
rs10952261	7	150179028	GIMAP7	ENSG00000179144	bipolar	C	1659	rs12670450	unconditioned	1.02904e-11	0.808529	8.67381e-13	0.0680277	0.123443	25.2998	OID30639	no_MHC	UKB
rs10952261	7	150179028	GIMAP7	ENSG00000179144	bipolar	C	1660	rs12671179	unconditioned	4.1709e-33	0.910664	3.51624e-34	0.0767601	0.0125762	74.5572	OID30639	no_MHC	UKB
rs10952261	7	150179028	GIMAP7	ENSG00000179144	bipolar	C	1691	rs13221097	unconditioned	8.05239e-30	0.838838	6.80192e-31	0.0707669	0.0903955	66.9916	OID30639	no_MHC	UKB
rs10952261	7	150179028	GIMAP7	ENSG00000179144	bipolar	C	1843	rs13223607	unconditioned	1.76487e-21	0.916717	1.50557e-22	0.0781979	0.00508465	47.7862	OID30639	no_MHC	UKB
rs10952261	7	150179028	GIMAP7	ENSG00000179144	bipolar	C	1663	rs139139526	unconditioned	0.00879743	0.905355	0.000741775	0.0763282	0.00877759	4.7333	OID30639	no_MHC	UKB
rs10952261	7	150179028	GIMAP7	ENSG00000179144	bipolar	C	1659	rs143409818	unconditioned	1.83998e-05	0.882007	1.55092e-06	0.0743009	0.0436723	10.9032	OID30639	no_MHC	UKB
rs10952261	7	150179028	GIMAP7	ENSG00000179144	bipolar	C	1664	rs147188695	unconditioned	0.0233391	0.890628	0.00196804	0.0750923	0.00897262	3.75763	OID30639	no_MHC	UKB
rs10952261	7	150179028	GIMAP7	ENSG00000179144	bipolar	C	1681	rs147422047	unconditioned	4.16873e-15	0.917825	3.51941e-16	0.0774817	0.0046933	33.1112	OID30639	no_MHC	UKB
rs10952261	7	150179028	GIMAP7	ENSG00000179144	bipolar	C	1660	rs150040663	unconditioned	2.51435e-12	0.905777	2.11984e-13	0.076348	0.0178754	26.709	OID30639	no_MHC	UKB
rs10952261	7	150179028	GIMAP7	ENSG00000179144	bipolar	C	1664	rs1916000	unconditioned	1.75107e-07	0.914347	1.47657e-08	0.0770928	0.00855985	15.5579	OID30639	no_MHC	UKB
rs10952261	7	150179028	GIMAP7	ENSG00000179144	bipolar	C	1660	rs2072411	unconditioned	0.000548714	0.906879	4.62611e-05	0.0764413	0.0160849	7.50793	OID30639	no_MHC	UKB
rs10952261	7	150179028	GIMAP7	ENSG00000179144	bipolar	C	1660	rs28492066	unconditioned	1.60799e-05	0.915933	1.35548e-06	0.0772031	0.00684646	11.0379	OID30639	no_MHC	UKB
rs10952261	7	150179028	GIMAP7	ENSG00000179144	bipolar	C	1665	rs35759902	unconditioned	2.39182e-63	0.910469	2.01721e-64	0.0767743	0.0127571	144.191	OID30639	no_MHC	UKB
rs10952261	7	150179028	GIMAP7	ENSG00000179144	bipolar	C	1679	rs3735079	unconditioned	2.3612e-06	0.914021	1.99396e-07	0.0771776	0.00879924	12.9563	OID30639	no_MHC	UKB
rs10952261	7	150179028	GIMAP7	ENSG00000179144	bipolar	C	1660	rs4146035	unconditioned	1.14907e-11	0.912687	9.68681e-13	0.0769307	0.0103823	25.1895	OID30639	no_MHC	UKB
rs10952261	7	150179028	GIMAP7	ENSG00000179144	bipolar	C	1663	rs4725924	unconditioned	1.21909e-06	0.903436	1.0279e-07	0.0761548	0.0204083	13.6174	OID30639	no_MHC	UKB
rs10952261	7	150179028	GIMAP7	ENSG00000179144	bipolar	C	1661	rs56291076	unconditioned	0.000326942	0.910113	2.75662e-05	0.0767237	0.0128084	8.02573	OID30639	no_MHC	UKB
rs10952261	7	150179028	GIMAP7	ENSG00000179144	bipolar	C	1659	rs61190867	unconditioned	0.0220211	0.890164	0.00185617	0.0750213	0.0109371	3.81575	OID30639	no_MHC	UKB
rs10952261	7	150179028	GIMAP7	ENSG00000179144	bipolar	C	1660	rs6956002	unconditioned	0.00978765	0.865793	0.000827236	0.0731249	0.0504677	4.62663	OID30639	no_MHC	UKB
rs10952261	7	150179028	GIMAP7	ENSG00000179144	bipolar	C	1661	rs71537963	unconditioned	1.51232e-06	0.913125	1.27506e-07	0.0769774	0.00989645	13.4019	OID30639	no_MHC	UKB
rs10952261	7	150179028	GIMAP7	ENSG00000179144	bipolar	C	1660	rs76582590	unconditioned	7.08213e-60	0.781865	5.98333e-61	0.0659036	0.152232	136.198	OID30639	no_MHC	UKB
rs10952261	7	150179028	GIMAP7	ENSG00000179144	bipolar	C	1665	rs7786016	unconditioned	0.000154133	0.903291	1.2998e-05	0.0761538	0.0203879	8.77769	OID30639	no_MHC	UKB
rs10952261	7	150179028	GIMAP7	ENSG00000179144	bipolar	C	1662	rs78878032	unconditioned	0.000213357	0.898258	1.79923e-05	0.0757235	0.025787	8.45254	OID30639	no_MHC	UKB
rs10952261	7	150179028	GIMAP7	ENSG00000179144	bipolar	C	1660	rs79534848	unconditioned	1.05653e-26	0.912828	8.9067e-28	0.0769426	0.0102293	59.8122	OID30639	no_MHC	UKB
rs10952261	7	150179028	GIMAP7	ENSG00000179144	bipolar	C	1669	rs9640166	unconditioned	4.43856e-26	0.917159	3.74395e-27	0.0773574	0.00548357	58.3769	OID30639	no_MHC	UKB
rs10952261	7	150179028	GIMAP7	ENSG00000179144	bipolar_noukb	C	2927	unconditioned	unconditioned	0	0.884202	0	0.110928	0.00487036	2310.55	OID30639	no_MHC	UKB
rs10952261	7	150179028	GIMAP7	ENSG00000179144	bipolar_noukb	C	1674	rs10215370	unconditioned	2.63553e-13	0.919055	2.1409e-14	0.0746504	0.00629504	28.9645	OID30639	no_MHC	UKB
rs10952261	7	150179028	GIMAP7	ENSG00000179144	bipolar_noukb	C	1732	rs10216102	unconditioned	6.21369e-102	0.919756	5.06776e-103	0.0750082	0.00523592	233.037	OID30639	no_MHC	UKB
rs10952261	7	150179028	GIMAP7	ENSG00000179144	bipolar_noukb	C	1673	rs10273524	unconditioned	3.89683e-33	0.919818	3.16467e-34	0.0746943	0.00548808	74.6251	OID30639	no_MHC	UKB
rs10952261	7	150179028	GIMAP7	ENSG00000179144	bipolar_noukb	C	1663	rs1044616	unconditioned	0.00130561	0.916907	0.000105962	0.0744076	0.00727353	6.64108	OID30639	no_MHC	UKB
rs10952261	7	150179028	GIMAP7	ENSG00000179144	bipolar_noukb	C	1662	rs113866618	unconditioned	8.48343e-06	0.919803	6.88437e-07	0.0746372	0.00555065	11.6774	OID30639	no_MHC	UKB
rs10952261	7	150179028	GIMAP7	ENSG00000179144	bipolar_noukb	C	1693	rs1234356	unconditioned	4.38091e-05	0.919141	3.56282e-06	0.0747438	0.00606809	10.0357	OID30639	no_MHC	UKB
rs10952261	7	150179028	GIMAP7	ENSG00000179144	bipolar_noukb	C	1662	rs12670450	unconditioned	1.08042e-11	0.848895	8.76771e-13	0.0688063	0.0822986	25.2511	OID30639	no_MHC	UKB
rs10952261	7	150179028	GIMAP7	ENSG00000179144	bipolar_noukb	C	1663	rs12671179	unconditioned	4.18416e-33	0.913565	3.39605e-34	0.0741366	0.0122981	74.554	OID30639	no_MHC	UKB
rs10952261	7	150179028	GIMAP7	ENSG00000179144	bipolar_noukb	C	1694	rs13221097	unconditioned	8.03072e-30	0.836584	6.53184e-31	0.0679487	0.0954669	66.9943	OID30639	no_MHC	UKB
rs10952261	7	150179028	GIMAP7	ENSG00000179144	bipolar_noukb	C	1845	rs13223607	unconditioned	1.76993e-21	0.919365	1.4543e-22	0.0755367	0.00509881	47.7833	OID30639	no_MHC	UKB
rs10952261	7	150179028	GIMAP7	ENSG00000179144	bipolar_noukb	C	1666	rs139139526	unconditioned	0.00881253	0.907638	0.000715383	0.0736711	0.00916282	4.73158	OID30639	no_MHC	UKB
rs10952261	7	150179028	GIMAP7	ENSG00000179144	bipolar_noukb	C	1662	rs143409818	unconditioned	1.84898e-05	0.886335	1.50046e-06	0.0718851	0.0417602	10.8983	OID30639	no_MHC	UKB
rs10952261	7	150179028	GIMAP7	ENSG00000179144	bipolar_noukb	C	1667	rs147188695	unconditioned	0.023391	0.892707	0.00189899	0.0724646	0.00953875	3.75541	OID30639	no_MHC	UKB
rs10952261	7	150179028	GIMAP7	ENSG00000179144	bipolar_noukb	C	1684	rs147422047	unconditioned	4.18043e-15	0.920412	3.39817e-16	0.0748133	0.00477524	33.1084	OID30639	no_MHC	UKB
rs10952261	7	150179028	GIMAP7	ENSG00000179144	bipolar_noukb	C	1663	rs150040663	unconditioned	2.52021e-12	0.907854	2.04567e-13	0.0736728	0.0184735	26.7067	OID30639	no_MHC	UKB
rs10952261	7	150179028	GIMAP7	ENSG00000179144	bipolar_noukb	C	1667	rs1916000	unconditioned	1.75524e-07	0.916537	1.42499e-08	0.0743998	0.00906258	15.5555	OID30639	no_MHC	UKB
rs10952261	7	150179028	GIMAP7	ENSG00000179144	bipolar_noukb	C	1663	rs2072411	unconditioned	0.000549386	0.908003	4.45939e-05	0.0736854	0.0177174	7.50671	OID30639	no_MHC	UKB
rs10952261	7	150179028	GIMAP7	ENSG00000179144	bipolar_noukb	C	1663	rs28492066	unconditioned	1.61234e-05	0.918425	1.30853e-06	0.0745297	0.00702769	11.0352	OID30639	no_MHC	UKB
rs10952261	7	150179028	GIMAP7	ENSG00000179144	bipolar_noukb	C	1668	rs35759902	unconditioned	2.39978e-63	0.913423	1.94858e-64	0.074156	0.0124215	144.187	OID30639	no_MHC	UKB
rs10952261	7	150179028	GIMAP7	ENSG00000179144	bipolar_noukb	C	1682	rs3735079	unconditioned	2.36837e-06	0.916806	1.92564e-07	0.0745339	0.00865719	12.9533	OID30639	no_MHC	UKB
rs10952261	7	150179028	GIMAP7	ENSG00000179144	bipolar_noukb	C	1663	rs4146035	unconditioned	1.1527e-11	0.915583	9.3555e-13	0.0743003	0.0101168	25.1863	OID30639	no_MHC	UKB
rs10952261	7	150179028	GIMAP7	ENSG00000179144	bipolar_noukb	C	1666	rs4725924	unconditioned	1.21611e-06	0.901239	9.87211e-08	0.0731351	0.0256248	13.6199	OID30639	no_MHC	UKB
rs10952261	7	150179028	GIMAP7	ENSG00000179144	bipolar_noukb	C	1664	rs56291076	unconditioned	0.000327576	0.91189	2.65917e-05	0.0740109	0.0137453	8.02379	OID30639	no_MHC	UKB
rs10952261	7	150179028	GIMAP7	ENSG00000179144	bipolar_noukb	C	1662	rs61190867	unconditioned	0.0220676	0.892121	0.00179081	0.0723848	0.0116354	3.81364	OID30639	no_MHC	UKB
rs10952261	7	150179028	GIMAP7	ENSG00000179144	bipolar_noukb	C	1663	rs6956002	unconditioned	0.00984134	0.870864	0.000800705	0.070807	0.0476871	4.62116	OID30639	no_MHC	UKB
rs10952261	7	150179028	GIMAP7	ENSG00000179144	bipolar_noukb	C	1664	rs71537963	unconditioned	1.51553e-06	0.915071	1.23022e-07	0.0742695	0.010658	13.3997	OID30639	no_MHC	UKB
rs10952261	7	150179028	GIMAP7	ENSG00000179144	bipolar_noukb	C	1663	rs76582590	unconditioned	7.01764e-60	0.77464	5.70959e-61	0.0628627	0.162497	136.207	OID30639	no_MHC	UKB
rs10952261	7	150179028	GIMAP7	ENSG00000179144	bipolar_noukb	C	1668	rs7786016	unconditioned	0.000154933	0.907985	1.25791e-05	0.0737016	0.0181459	8.77252	OID30639	no_MHC	UKB
rs10952261	7	150179028	GIMAP7	ENSG00000179144	bipolar_noukb	C	1665	rs78878032	unconditioned	0.000212145	0.893157	1.7226e-05	0.0724896	0.0341237	8.45824	OID30639	no_MHC	UKB
rs10952261	7	150179028	GIMAP7	ENSG00000179144	bipolar_noukb	C	1663	rs79534848	unconditioned	1.06003e-26	0.915856	8.60335e-28	0.0743225	0.00982097	59.8089	OID30639	no_MHC	UKB
rs10952261	7	150179028	GIMAP7	ENSG00000179144	bipolar_noukb	C	1672	rs9640166	unconditioned	4.44997e-26	0.919527	3.6139e-27	0.0746706	0.00580258	58.3743	OID30639	no_MHC	UKB
rs10952261	7	150179028	GIMAP7	ENSG00000179144	depression_Als_noukb_included	C	2797	unconditioned	unconditioned	0	0.925883	0	0.0684994	0.00561723	2310.5	OID30639	no_MHC	UKB
rs10952261	7	150179028	GIMAP7	ENSG00000179144	depression_Als_noukb_included	C	1661	rs10215370	unconditioned	2.74485e-13	0.957187	1.11565e-14	0.0389012	0.00391139	28.9239	OID30639	no_MHC	UKB
rs10952261	7	150179028	GIMAP7	ENSG00000179144	depression_Als_noukb_included	C	1717	rs10216102	unconditioned	5.58789e-102	0.827109	3.12305e-103	0.0460999	0.126792	233.143	OID30639	no_MHC	UKB
rs10952261	7	150179028	GIMAP7	ENSG00000179144	depression_Als_noukb_included	C	1660	rs10273524	unconditioned	4.05715e-33	0.957665	1.66159e-34	0.0392177	0.00311766	74.5848	OID30639	no_MHC	UKB
rs10952261	7	150179028	GIMAP7	ENSG00000179144	depression_Als_noukb_included	C	1650	rs1044616	unconditioned	0.00130221	0.914524	5.29437e-05	0.0371347	0.0469858	6.64369	OID30639	no_MHC	UKB
rs10952261	7	150179028	GIMAP7	ENSG00000179144	depression_Als_noukb_included	C	1649	rs113866618	unconditioned	8.80735e-06	0.954937	3.57617e-07	0.0387683	0.00628547	11.6399	OID30639	no_MHC	UKB
rs10952261	7	150179028	GIMAP7	ENSG00000179144	depression_Als_noukb_included	C	1681	rs1234356	unconditioned	4.47916e-05	0.93975	1.83829e-06	0.0385466	0.0216569	10.0135	OID30639	no_MHC	UKB
rs10952261	7	150179028	GIMAP7	ENSG00000179144	depression_Als_noukb_included	C	1649	rs12670450	unconditioned	1.2127e-11	0.952823	4.9241e-13	0.0386803	0.00849642	25.1356	OID30639	no_MHC	UKB
rs10952261	7	150179028	GIMAP7	ENSG00000179144	depression_Als_noukb_included	C	1650	rs12671179	unconditioned	4.38926e-33	0.958354	1.78236e-34	0.0389133	0.00273295	74.5061	OID30639	no_MHC	UKB
rs10952261	7	150179028	GIMAP7	ENSG00000179144	depression_Als_noukb_included	C	1680	rs13221097	unconditioned	9.16128e-30	0.954364	4.02159e-31	0.0418907	0.0037456	66.8626	OID30639	no_MHC	UKB
rs10952261	7	150179028	GIMAP7	ENSG00000179144	depression_Als_noukb_included	C	1831	rs13223607	unconditioned	1.82763e-21	0.949335	8.18894e-23	0.042528	0.0081365	47.7513	OID30639	no_MHC	UKB
rs10952261	7	150179028	GIMAP7	ENSG00000179144	depression_Als_noukb_included	C	1653	rs139139526	unconditioned	0.00884286	0.910713	0.000359166	0.0369468	0.0431384	4.72814	OID30639	no_MHC	UKB
rs10952261	7	150179028	GIMAP7	ENSG00000179144	depression_Als_noukb_included	C	1649	rs143409818	unconditioned	1.99991e-05	0.958662	8.12052e-07	0.0389235	0.00239338	10.8198	OID30639	no_MHC	UKB
rs10952261	7	150179028	GIMAP7	ENSG00000179144	depression_Als_noukb_included	C	1654	rs147188695	unconditioned	0.0238431	0.909932	0.000968496	0.0369327	0.0283239	3.73626	OID30639	no_MHC	UKB
rs10952261	7	150179028	GIMAP7	ENSG00000179144	depression_Als_noukb_included	C	1669	rs147422047	unconditioned	4.29085e-15	0.94164	1.86328e-16	0.0408728	0.0174867	33.0823	OID30639	no_MHC	UKB
rs10952261	7	150179028	GIMAP7	ENSG00000179144	depression_Als_noukb_included	C	1650	rs150040663	unconditioned	2.61994e-12	0.943742	1.06432e-13	0.0383206	0.0179373	26.6679	OID30639	no_MHC	UKB
rs10952261	7	150179028	GIMAP7	ENSG00000179144	depression_Als_noukb_included	C	1654	rs1916000	unconditioned	1.80996e-07	0.945124	7.35199e-09	0.038374	0.0165019	15.5248	OID30639	no_MHC	UKB
rs10952261	7	150179028	GIMAP7	ENSG00000179144	depression_Als_noukb_included	C	1650	rs2072411	unconditioned	0.000579156	0.9571	2.3518e-05	0.0388619	0.00343498	7.45394	OID30639	no_MHC	UKB
rs10952261	7	150179028	GIMAP7	ENSG00000179144	depression_Als_noukb_included	C	1650	rs28492066	unconditioned	1.67938e-05	0.956623	6.81971e-07	0.0388425	0.00451654	10.9945	OID30639	no_MHC	UKB
rs10952261	7	150179028	GIMAP7	ENSG00000179144	depression_Als_noukb_included	C	1655	rs35759902	unconditioned	2.50764e-63	0.954385	1.01877e-64	0.0387667	0.00684795	144.144	OID30639	no_MHC	UKB
rs10952261	7	150179028	GIMAP7	ENSG00000179144	depression_Als_noukb_included	C	1668	rs3735079	unconditioned	2.47441e-06	0.957871	1.00627e-07	0.0389509	0.00317525	12.9095	OID30639	no_MHC	UKB
rs10952261	7	150179028	GIMAP7	ENSG00000179144	depression_Als_noukb_included	C	1650	rs4146035	unconditioned	1.19983e-11	0.953036	4.87288e-13	0.0386974	0.00826703	25.1463	OID30639	no_MHC	UKB
rs10952261	7	150179028	GIMAP7	ENSG00000179144	depression_Als_noukb_included	C	1653	rs4725924	unconditioned	1.2902e-06	0.956164	5.24036e-08	0.038831	0.00500384	13.5607	OID30639	no_MHC	UKB
rs10952261	7	150179028	GIMAP7	ENSG00000179144	depression_Als_noukb_included	C	1651	rs56291076	unconditioned	0.000301156	0.83835	1.22928e-05	0.0340932	0.127243	8.10788	OID30639	no_MHC	UKB
rs10952261	7	150179028	GIMAP7	ENSG00000179144	depression_Als_noukb_included	C	1649	rs61190867	unconditioned	0.0227018	0.917537	0.000921792	0.0372344	0.0216047	3.78531	OID30639	no_MHC	UKB
rs10952261	7	150179028	GIMAP7	ENSG00000179144	depression_Als_noukb_included	C	1650	rs6956002	unconditioned	0.0105186	0.930746	0.000427146	0.0377758	0.0205323	4.55461	OID30639	no_MHC	UKB
rs10952261	7	150179028	GIMAP7	ENSG00000179144	depression_Als_noukb_included	C	1651	rs71537963	unconditioned	1.54751e-06	0.93439	6.29307e-08	0.0379701	0.0276379	13.3789	OID30639	no_MHC	UKB
rs10952261	7	150179028	GIMAP7	ENSG00000179144	depression_Als_noukb_included	C	1650	rs76582590	unconditioned	8.63367e-60	0.952881	3.50641e-61	0.0386911	0.00842835	135.999	OID30639	no_MHC	UKB
rs10952261	7	150179028	GIMAP7	ENSG00000179144	depression_Als_noukb_included	C	1655	rs7786016	unconditioned	0.000161516	0.946499	6.58837e-06	0.0385938	0.0147394	8.73091	OID30639	no_MHC	UKB
rs10952261	7	150179028	GIMAP7	ENSG00000179144	depression_Als_noukb_included	C	1652	rs78878032	unconditioned	0.000218629	0.920458	8.91045e-06	0.0374724	0.0418418	8.42814	OID30639	no_MHC	UKB
rs10952261	7	150179028	GIMAP7	ENSG00000179144	depression_Als_noukb_included	C	1650	rs79534848	unconditioned	1.08402e-26	0.936591	4.40452e-28	0.0380297	0.0253793	59.7865	OID30639	no_MHC	UKB
rs10952261	7	150179028	GIMAP7	ENSG00000179144	depression_Als_noukb_included	C	1659	rs9640166	unconditioned	4.42723e-26	0.914836	1.80207e-27	0.0371897	0.047974	58.3794	OID30639	no_MHC	UKB
rs10952261	7	150179028	GIMAP7	ENSG00000179144	depression_Als_ukb_included	C	2860	unconditioned	unconditioned	0	0.961306	0	0.0367173	0.00197634	2310.45	OID30639	no_MHC	UKB
rs10952261	7	150179028	GIMAP7	ENSG00000179144	depression_Als_ukb_included	C	1664	rs10215370	unconditioned	2.78683e-13	0.971826	7.45154e-15	0.0259829	0.00219078	28.9087	OID30639	no_MHC	UKB
rs10952261	7	150179028	GIMAP7	ENSG00000179144	depression_Als_ukb_included	C	1722	rs10216102	unconditioned	6.39385e-102	0.946405	1.83809e-103	0.0271806	0.0264142	233.008	OID30639	no_MHC	UKB
rs10952261	7	150179028	GIMAP7	ENSG00000179144	depression_Als_ukb_included	C	1663	rs10273524	unconditioned	4.11755e-33	0.971924	1.1012e-34	0.0259911	0.00208519	74.57	OID30639	no_MHC	UKB
rs10952261	7	150179028	GIMAP7	ENSG00000179144	depression_Als_ukb_included	C	1653	rs1044616	unconditioned	0.00140063	0.968687	3.74179e-05	0.0258745	0.00400005	6.57083	OID30639	no_MHC	UKB
rs10952261	7	150179028	GIMAP7	ENSG00000179144	depression_Als_ukb_included	C	1652	rs113866618	unconditioned	8.96148e-06	0.971439	2.3937e-07	0.0259455	0.00260646	11.6226	OID30639	no_MHC	UKB
rs10952261	7	150179028	GIMAP7	ENSG00000179144	depression_Als_ukb_included	C	1684	rs1234356	unconditioned	4.6524e-05	0.969406	1.24728e-06	0.0259847	0.00456136	9.97554	OID30639	no_MHC	UKB
rs10952261	7	150179028	GIMAP7	ENSG00000179144	depression_Als_ukb_included	C	1652	rs12670450	unconditioned	1.22991e-11	0.96634	3.2852e-13	0.0258041	0.00785623	25.1215	OID30639	no_MHC	UKB
rs10952261	7	150179028	GIMAP7	ENSG00000179144	depression_Als_ukb_included	C	1653	rs12671179	unconditioned	4.45016e-33	0.971651	1.18879e-34	0.0259538	0.00239481	74.4924	OID30639	no_MHC	UKB
rs10952261	7	150179028	GIMAP7	ENSG00000179144	depression_Als_ukb_included	C	1684	rs13221097	unconditioned	9.31182e-30	0.970047	2.51023e-31	0.0261462	0.00380715	66.8463	OID30639	no_MHC	UKB
rs10952261	7	150179028	GIMAP7	ENSG00000179144	depression_Als_ukb_included	C	1836	rs13223607	unconditioned	1.8698e-21	0.971235	5.09849e-23	0.0264809	0.00228434	47.7285	OID30639	no_MHC	UKB
rs10952261	7	150179028	GIMAP7	ENSG00000179144	depression_Als_ukb_included	C	1656	rs139139526	unconditioned	0.0107618	0.958609	0.000287571	0.0256107	0.00473064	4.53175	OID30639	no_MHC	UKB
rs10952261	7	150179028	GIMAP7	ENSG00000179144	depression_Als_ukb_included	C	1652	rs143409818	unconditioned	2.03494e-05	0.972246	5.43554e-07	0.0259679	0.00176555	10.8025	OID30639	no_MHC	UKB
rs10952261	7	150179028	GIMAP7	ENSG00000179144	depression_Als_ukb_included	C	1657	rs147188695	unconditioned	0.0290112	0.938306	0.0007753	0.0250686	0.00683888	3.54007	OID30639	no_MHC	UKB
rs10952261	7	150179028	GIMAP7	ENSG00000179144	depression_Als_ukb_included	C	1674	rs147422047	unconditioned	4.36231e-15	0.960475	1.17398e-16	0.0258346	0.0136905	33.0658	OID30639	no_MHC	UKB
rs10952261	7	150179028	GIMAP7	ENSG00000179144	depression_Als_ukb_included	C	1653	rs150040663	unconditioned	2.67868e-12	0.964891	7.15764e-14	0.0257733	0.00933532	26.6457	OID30639	no_MHC	UKB
rs10952261	7	150179028	GIMAP7	ENSG00000179144	depression_Als_ukb_included	C	1657	rs1916000	unconditioned	1.85808e-07	0.970253	4.96556e-09	0.0259253	0.00382111	15.4985	OID30639	no_MHC	UKB
rs10952261	7	150179028	GIMAP7	ENSG00000179144	depression_Als_ukb_included	C	1653	rs2072411	unconditioned	0.000593607	0.970176	1.58579e-05	0.0259143	0.00330018	7.42929	OID30639	no_MHC	UKB
rs10952261	7	150179028	GIMAP7	ENSG00000179144	depression_Als_ukb_included	C	1653	rs28492066	unconditioned	1.70485e-05	0.970965	4.55421e-07	0.0259345	0.0030829	10.9794	OID30639	no_MHC	UKB
rs10952261	7	150179028	GIMAP7	ENSG00000179144	depression_Als_ukb_included	C	1658	rs35759902	unconditioned	2.54719e-63	0.969416	6.80837e-65	0.0259068	0.00467701	144.128	OID30639	no_MHC	UKB
rs10952261	7	150179028	GIMAP7	ENSG00000179144	depression_Als_ukb_included	C	1672	rs3735079	unconditioned	2.50958e-06	0.971454	6.71662e-08	0.0259974	0.00254635	12.8954	OID30639	no_MHC	UKB
rs10952261	7	150179028	GIMAP7	ENSG00000179144	depression_Als_ukb_included	C	1653	rs4146035	unconditioned	1.21992e-11	0.968999	3.25918e-13	0.0258829	0.00511816	25.1296	OID30639	no_MHC	UKB
rs10952261	7	150179028	GIMAP7	ENSG00000179144	depression_Als_ukb_included	C	1656	rs4725924	unconditioned	1.30853e-06	0.969746	3.49659e-08	0.0259087	0.00434347	13.5466	OID30639	no_MHC	UKB
rs10952261	7	150179028	GIMAP7	ENSG00000179144	depression_Als_ukb_included	C	1654	rs56291076	unconditioned	0.00028947	0.801405	7.83769e-06	0.0215221	0.176775	8.14746	OID30639	no_MHC	UKB
rs10952261	7	150179028	GIMAP7	ENSG00000179144	depression_Als_ukb_included	C	1652	rs61190867	unconditioned	0.0320316	0.934532	0.000855597	0.0249547	0.00762622	3.44103	OID30639	no_MHC	UKB
rs10952261	7	150179028	GIMAP7	ENSG00000179144	depression_Als_ukb_included	C	1653	rs6956002	unconditioned	0.0120311	0.957396	0.000321384	0.0255701	0.00468108	4.42026	OID30639	no_MHC	UKB
rs10952261	7	150179028	GIMAP7	ENSG00000179144	depression_Als_ukb_included	C	1654	rs71537963	unconditioned	1.60393e-06	0.968434	4.28614e-08	0.0258735	0.00569123	13.3431	OID30639	no_MHC	UKB
rs10952261	7	150179028	GIMAP7	ENSG00000179144	depression_Als_ukb_included	C	1653	rs76582590	unconditioned	8.73626e-60	0.964167	2.33446e-61	0.0257539	0.0100791	135.988	OID30639	no_MHC	UKB
rs10952261	7	150179028	GIMAP7	ENSG00000179144	depression_Als_ukb_included	C	1658	rs7786016	unconditioned	0.000166823	0.968303	4.46493e-06	0.0259105	0.00561496	8.69858	OID30639	no_MHC	UKB
rs10952261	7	150179028	GIMAP7	ENSG00000179144	depression_Als_ukb_included	C	1655	rs78878032	unconditioned	0.000229746	0.958807	6.14204e-06	0.0256174	0.0153396	8.37854	OID30639	no_MHC	UKB
rs10952261	7	150179028	GIMAP7	ENSG00000179144	depression_Als_ukb_included	C	1653	rs79534848	unconditioned	1.07701e-26	0.930536	2.88196e-28	0.0248556	0.0446081	59.793	OID30639	no_MHC	UKB
rs10952261	7	150179028	GIMAP7	ENSG00000179144	depression_Als_ukb_included	C	1662	rs9640166	unconditioned	4.69868e-26	0.970933	1.25626e-27	0.0259562	0.00311092	58.3199	OID30639	no_MHC	UKB
rs10952261	7	150179028	GIMAP7	ENSG00000179144	schizophrenia	C	2931	unconditioned	unconditioned	0	0.829671	0	0.165766	0.00456302	2310.61	OID30639	no_MHC	UKB
rs10952261	7	150179028	GIMAP7	ENSG00000179144	schizophrenia	C	1671	rs10215370	unconditioned	2.44952e-13	0.854188	4.01889e-14	0.14014	0.0056722	29.0377	OID30639	no_MHC	UKB
rs10952261	7	150179028	GIMAP7	ENSG00000179144	schizophrenia	C	1729	rs10216102	unconditioned	5.774e-102	0.854676	9.50005e-103	0.140616	0.00470773	233.11	OID30639	no_MHC	UKB
rs10952261	7	150179028	GIMAP7	ENSG00000179144	schizophrenia	C	1670	rs10273524	unconditioned	3.62095e-33	0.854697	5.94306e-34	0.140276	0.00502628	74.6986	OID30639	no_MHC	UKB
rs10952261	7	150179028	GIMAP7	ENSG00000179144	schizophrenia	C	1660	rs1044616	unconditioned	0.00120484	0.846132	0.000197607	0.138762	0.013704	6.72141	OID30639	no_MHC	UKB
rs10952261	7	150179028	GIMAP7	ENSG00000179144	schizophrenia	C	1659	rs113866618	unconditioned	7.88304e-06	0.854705	1.29278e-06	0.140162	0.00512381	11.7508	OID30639	no_MHC	UKB
rs10952261	7	150179028	GIMAP7	ENSG00000179144	schizophrenia	C	1691	rs1234356	unconditioned	4.07585e-05	0.855119	6.69103e-06	0.140374	0.00445926	10.1078	OID30639	no_MHC	UKB
rs10952261	7	150179028	GIMAP7	ENSG00000179144	schizophrenia	C	1659	rs12670450	unconditioned	1.07875e-11	0.847582	1.7691e-12	0.138986	0.0134319	25.2526	OID30639	no_MHC	UKB
rs10952261	7	150179028	GIMAP7	ENSG00000179144	schizophrenia	C	1660	rs12671179	unconditioned	3.91739e-33	0.855317	6.42453e-34	0.140268	0.0044154	74.6199	OID30639	no_MHC	UKB
rs10952261	7	150179028	GIMAP7	ENSG00000179144	schizophrenia	C	1691	rs13221097	unconditioned	8.20386e-30	0.85462	1.3479e-30	0.140409	0.0049703	66.9729	OID30639	no_MHC	UKB
rs10952261	7	150179028	GIMAP7	ENSG00000179144	schizophrenia	C	1843	rs13223607	unconditioned	1.6444e-21	0.854149	2.71546e-22	0.141044	0.00480699	47.8569	OID30639	no_MHC	UKB
rs10952261	7	150179028	GIMAP7	ENSG00000179144	schizophrenia	C	1663	rs139139526	unconditioned	0.00820204	0.844758	0.00134595	0.138617	0.00707617	4.80337	OID30639	no_MHC	UKB
rs10952261	7	150179028	GIMAP7	ENSG00000179144	schizophrenia	C	1659	rs143409818	unconditioned	1.78327e-05	0.854834	2.92448e-06	0.140184	0.00496183	10.9345	OID30639	no_MHC	UKB
rs10952261	7	150179028	GIMAP7	ENSG00000179144	schizophrenia	C	1664	rs147188695	unconditioned	0.0217657	0.830678	0.00357231	0.136328	0.0076565	3.82742	OID30639	no_MHC	UKB
rs10952261	7	150179028	GIMAP7	ENSG00000179144	schizophrenia	C	1681	rs147422047	unconditioned	3.86869e-15	0.851774	6.35734e-16	0.139962	0.00826391	33.1859	OID30639	no_MHC	UKB
rs10952261	7	150179028	GIMAP7	ENSG00000179144	schizophrenia	C	1660	rs150040663	unconditioned	2.33605e-12	0.84152	3.83158e-13	0.138005	0.0204748	26.7826	OID30639	no_MHC	UKB
rs10952261	7	150179028	GIMAP7	ENSG00000179144	schizophrenia	C	1664	rs1916000	unconditioned	1.6291e-07	0.850667	2.67376e-08	0.139606	0.00972655	15.6301	OID30639	no_MHC	UKB
rs10952261	7	150179028	GIMAP7	ENSG00000179144	schizophrenia	C	1660	rs2072411	unconditioned	0.000504879	0.83444	8.28151e-05	0.136845	0.0281272	7.59119	OID30639	no_MHC	UKB
rs10952261	7	150179028	GIMAP7	ENSG00000179144	schizophrenia	C	1660	rs28492066	unconditioned	1.4927e-05	0.850269	2.4482e-06	0.139444	0.0102701	11.1123	OID30639	no_MHC	UKB
rs10952261	7	150179028	GIMAP7	ENSG00000179144	schizophrenia	C	1665	rs35759902	unconditioned	2.22739e-63	0.847821	3.65605e-64	0.139149	0.0130304	144.262	OID30639	no_MHC	UKB
rs10952261	7	150179028	GIMAP7	ENSG00000179144	schizophrenia	C	1679	rs3735079	unconditioned	2.20293e-06	0.852763	3.62028e-07	0.140136	0.00709834	13.0257	OID30639	no_MHC	UKB
rs10952261	7	150179028	GIMAP7	ENSG00000179144	schizophrenia	C	1660	rs4146035	unconditioned	1.06464e-11	0.845639	1.74615e-12	0.13868	0.015681	25.2658	OID30639	no_MHC	UKB
rs10952261	7	150179028	GIMAP7	ENSG00000179144	schizophrenia	C	1663	rs4725924	unconditioned	1.15025e-06	0.85243	1.88755e-07	0.139876	0.00769254	13.6755	OID30639	no_MHC	UKB
rs10952261	7	150179028	GIMAP7	ENSG00000179144	schizophrenia	C	1661	rs56291076	unconditioned	0.00030604	0.851936	5.01946e-05	0.139721	0.00798672	8.0918	OID30639	no_MHC	UKB
rs10952261	7	150179028	GIMAP7	ENSG00000179144	schizophrenia	C	1659	rs61190867	unconditioned	0.0205651	0.831376	0.00337257	0.136333	0.0083531	3.88416	OID30639	no_MHC	UKB
rs10952261	7	150179028	GIMAP7	ENSG00000179144	schizophrenia	C	1660	rs6956002	unconditioned	0.00953614	0.843849	0.00156392	0.138384	0.00666656	4.65267	OID30639	no_MHC	UKB
rs10952261	7	150179028	GIMAP7	ENSG00000179144	schizophrenia	C	1661	rs71537963	unconditioned	1.39783e-06	0.844004	2.29292e-07	0.138428	0.0175661	13.4806	OID30639	no_MHC	UKB
rs10952261	7	150179028	GIMAP7	ENSG00000179144	schizophrenia	C	1660	rs76582590	unconditioned	7.66712e-60	0.846356	1.2575e-60	0.138798	0.0148455	136.118	OID30639	no_MHC	UKB
rs10952261	7	150179028	GIMAP7	ENSG00000179144	schizophrenia	C	1665	rs7786016	unconditioned	0.00014513	0.850534	2.38203e-05	0.139589	0.00970752	8.83788	OID30639	no_MHC	UKB
rs10952261	7	150179028	GIMAP7	ENSG00000179144	schizophrenia	C	1662	rs78878032	unconditioned	0.000201935	0.850172	3.31205e-05	0.139431	0.0101615	8.50756	OID30639	no_MHC	UKB
rs10952261	7	150179028	GIMAP7	ENSG00000179144	schizophrenia	C	1660	rs79534848	unconditioned	9.67244e-27	0.835692	1.58655e-27	0.137049	0.027259	59.9005	OID30639	no_MHC	UKB
rs10952261	7	150179028	GIMAP7	ENSG00000179144	schizophrenia	C	1669	rs9640166	unconditioned	4.11147e-26	0.849577	6.74853e-27	0.139438	0.0109845	58.4534	OID30639	no_MHC	UKB
rs9640166	7	150205086	GIMAP7	ENSG00000179144	adhd	C	2314	unconditioned	unconditioned	0	0.937982	0	0.055201	0.00681735	2310.47	OID30639	no_MHC	UKB
rs9640166	7	150205086	GIMAP7	ENSG00000179144	adhd	C	1664	rs10215370	unconditioned	2.71155e-13	0.94518	1.20468e-14	0.0419796	0.0128408	28.9361	OID30639	no_MHC	UKB
rs9640166	7	150205086	GIMAP7	ENSG00000179144	adhd	C	1721	rs10216102	unconditioned	6.25039e-102	0.941448	2.83878e-103	0.0427425	0.0158097	233.031	OID30639	no_MHC	UKB
rs9640166	7	150205086	GIMAP7	ENSG00000179144	adhd	C	1663	rs10273524	unconditioned	4.0881e-33	0.951393	1.81638e-34	0.0422649	0.0063426	74.5772	OID30639	no_MHC	UKB
rs9640166	7	150205086	GIMAP7	ENSG00000179144	adhd	C	1653	rs1044616	unconditioned	0.00136874	0.948737	6.06787e-05	0.0420515	0.0077822	6.59387	OID30639	no_MHC	UKB
rs9640166	7	150205086	GIMAP7	ENSG00000179144	adhd	C	1652	rs113866618	unconditioned	8.81746e-06	0.95107	3.90823e-07	0.0421482	0.00677275	11.6388	OID30639	no_MHC	UKB
rs9640166	7	150205086	GIMAP7	ENSG00000179144	adhd	C	1684	rs1234356	unconditioned	4.5834e-05	0.947374	2.04233e-06	0.0422039	0.0103741	9.99048	OID30639	no_MHC	UKB
rs9640166	7	150205086	GIMAP7	ENSG00000179144	adhd	C	1652	rs12670450	unconditioned	1.18996e-11	0.945325	5.27437e-13	0.0418876	0.0127878	25.1545	OID30639	no_MHC	UKB
rs9640166	7	150205086	GIMAP7	ENSG00000179144	adhd	C	1653	rs12671179	unconditioned	4.30917e-33	0.952496	1.91022e-34	0.0422182	0.00528616	74.5246	OID30639	no_MHC	UKB
rs9640166	7	150205086	GIMAP7	ENSG00000179144	adhd	C	1683	rs13221097	unconditioned	2.42044e-18	0.946437	1.0875e-19	0.0425125	0.0110508	40.5626	OID30639	no_MHC	UKB
rs9640166	7	150205086	GIMAP7	ENSG00000179144	adhd	C	1835	rs13223607	unconditioned	1.83095e-21	0.948438	8.42583e-23	0.0436383	0.00792332	47.7495	OID30639	no_MHC	UKB
rs9640166	7	150205086	GIMAP7	ENSG00000179144	adhd	C	1656	rs139139526	unconditioned	0.0105573	0.936258	0.00046822	0.041512	0.0112041	4.55093	OID30639	no_MHC	UKB
rs9640166	7	150205086	GIMAP7	ENSG00000179144	adhd	C	1652	rs143409818	unconditioned	1.9835e-05	0.951261	8.79161e-07	0.0421569	0.00656143	10.8281	OID30639	no_MHC	UKB
rs9640166	7	150205086	GIMAP7	ENSG00000179144	adhd	C	1657	rs147188695	unconditioned	0.0286721	0.919384	0.0012718	0.040771	0.00990089	3.55183	OID30639	no_MHC	UKB
rs9640166	7	150205086	GIMAP7	ENSG00000179144	adhd	C	1672	rs147422047	unconditioned	4.33764e-15	0.94515	1.94127e-16	0.0422866	0.0125632	33.0714	OID30639	no_MHC	UKB
rs9640166	7	150205086	GIMAP7	ENSG00000179144	adhd	C	1652	rs150040663	unconditioned	4.26953e-11	0.939259	1.89242e-12	0.0416124	0.0191288	23.8769	OID30639	no_MHC	UKB
rs9640166	7	150205086	GIMAP7	ENSG00000179144	adhd	C	1657	rs1916000	unconditioned	1.80257e-07	0.944962	7.99561e-09	0.0419024	0.0131354	15.5289	OID30639	no_MHC	UKB
rs9640166	7	150205086	GIMAP7	ENSG00000179144	adhd	C	1653	rs2072411	unconditioned	0.000582031	0.951906	2.5801e-05	0.0421919	0.0052946	7.44899	OID30639	no_MHC	UKB
rs9640166	7	150205086	GIMAP7	ENSG00000179144	adhd	C	1653	rs28492066	unconditioned	1.66638e-05	0.948054	7.38824e-07	0.0420241	0.00990473	11.0023	OID30639	no_MHC	UKB
rs9640166	7	150205086	GIMAP7	ENSG00000179144	adhd	C	1658	rs35759902	unconditioned	2.51754e-63	0.943786	1.11708e-64	0.0418633	0.0143507	144.14	OID30639	no_MHC	UKB
rs9640166	7	150205086	GIMAP7	ENSG00000179144	adhd	C	1672	rs3735079	unconditioned	2.50137e-06	0.950678	1.11234e-07	0.0422689	0.00705072	12.8987	OID30639	no_MHC	UKB
rs9640166	7	150205086	GIMAP7	ENSG00000179144	adhd	C	1653	rs4146035	unconditioned	1.14541e-11	0.903564	5.08403e-13	0.0400494	0.056387	25.1927	OID30639	no_MHC	UKB
rs9640166	7	150205086	GIMAP7	ENSG00000179144	adhd	C	1656	rs4725924	unconditioned	1.23924e-06	0.928921	5.49607e-08	0.0411679	0.02991	13.601	OID30639	no_MHC	UKB
rs9640166	7	150205086	GIMAP7	ENSG00000179144	adhd	C	1654	rs56291076	unconditioned	0.000341732	0.94882	1.51532e-05	0.0420643	0.00875926	7.98148	OID30639	no_MHC	UKB
rs9640166	7	150205086	GIMAP7	ENSG00000179144	adhd	C	1652	rs61190867	unconditioned	0.0314268	0.917155	0.00139295	0.0406424	0.00938317	3.4601	OID30639	no_MHC	UKB
rs9640166	7	150205086	GIMAP7	ENSG00000179144	adhd	C	1653	rs6956002	unconditioned	0.0118466	0.937851	0.000525149	0.0415659	0.00821137	4.43572	OID30639	no_MHC	UKB
rs9640166	7	150205086	GIMAP7	ENSG00000179144	adhd	C	1654	rs71537963	unconditioned	1.56474e-06	0.93702	6.94251e-08	0.0415528	0.0214254	13.3678	OID30639	no_MHC	UKB
rs9640166	7	150205086	GIMAP7	ENSG00000179144	adhd	C	1652	rs76582590	unconditioned	2.16383e-29	0.931665	9.5909e-31	0.0412678	0.0270674	66.0031	OID30639	no_MHC	UKB
rs9640166	7	150205086	GIMAP7	ENSG00000179144	adhd	C	1658	rs7786016	unconditioned	0.000162364	0.94579	7.20434e-06	0.041954	0.0120863	8.72567	OID30639	no_MHC	UKB
rs9640166	7	150205086	GIMAP7	ENSG00000179144	adhd	C	1655	rs78878032	unconditioned	0.000225768	0.927441	1.00197e-05	0.0411292	0.0311942	8.396	OID30639	no_MHC	UKB
rs9640166	7	150205086	GIMAP7	ENSG00000179144	adhd	C	1653	rs79534848	unconditioned	1.07482e-26	0.930294	4.7673e-28	0.0412341	0.0284722	59.7951	OID30639	no_MHC	UKB
rs9640166	7	150205086	GIMAP7	ENSG00000179144	adhd	C	1662	rs9640166	unconditioned	4.0909e-26	0.898176	1.81844e-27	0.0398628	0.0619612	58.4584	OID30639	no_MHC	UKB
rs9640166	7	150205086	GIMAP7	ENSG00000179144	alzheimers	C	4097	unconditioned	unconditioned	0	0.947714	0	0.0507933	0.001493	2310.54	OID30639	no_MHC	UKB
rs9640166	7	150205086	GIMAP7	ENSG00000179144	alzheimers	C	1827	rs10215370	unconditioned	2.8296e-13	0.985678	2.0238e-15	0.00704254	0.00727898	28.8935	OID30639	no_MHC	UKB
rs9640166	7	150205086	GIMAP7	ENSG00000179144	alzheimers	C	1890	rs10216102	unconditioned	6.58224e-102	0.991289	4.77162e-104	0.00718456	0.00152627	232.979	OID30639	no_MHC	UKB
rs9640166	7	150205086	GIMAP7	ENSG00000179144	alzheimers	C	1828	rs10273524	unconditioned	2.35056e-33	0.989206	1.68214e-35	0.00707538	0.00371815	75.1307	OID30639	no_MHC	UKB
rs9640166	7	150205086	GIMAP7	ENSG00000179144	alzheimers	C	1816	rs1044616	unconditioned	0.0247452	0.963809	0.000176578	0.00687319	0.00439562	3.69912	OID30639	no_MHC	UKB
rs9640166	7	150205086	GIMAP7	ENSG00000179144	alzheimers	C	1820	rs113866618	unconditioned	1.32178e-32	0.984775	9.46778e-35	0.00704567	0.00817971	73.4037	OID30639	no_MHC	UKB
rs9640166	7	150205086	GIMAP7	ENSG00000179144	alzheimers	C	1849	rs1234356	unconditioned	4.75942e-05	0.991167	3.42329e-07	0.00712746	0.00165772	9.9528	OID30639	no_MHC	UKB
rs9640166	7	150205086	GIMAP7	ENSG00000179144	alzheimers	C	1817	rs12670450	unconditioned	1.41765e-302	0.989086	1.01216e-302	0.00705795	0.00385639	704.242	OID30639	no_MHC	UKB
rs9640166	7	150205086	GIMAP7	ENSG00000179144	alzheimers	C	1817	rs12671179	unconditioned	4.486e-33	0.991636	3.20171e-35	0.00707615	0.00128754	74.4843	OID30639	no_MHC	UKB
rs9640166	7	150205086	GIMAP7	ENSG00000179144	alzheimers	C	1849	rs13221097	unconditioned	7.13494e-66	0.980749	5.1301e-68	0.00703949	0.0122112	150.006	OID30639	no_MHC	UKB
rs9640166	7	150205086	GIMAP7	ENSG00000179144	alzheimers	C	2016	rs13223607	unconditioned	1.89018e-21	0.990827	1.41437e-23	0.00741233	0.0017607	47.7176	OID30639	no_MHC	UKB
rs9640166	7	150205086	GIMAP7	ENSG00000179144	alzheimers	C	1821	rs139139526	unconditioned	1.06634e-09	0.987123	7.62219e-12	0.00705015	0.00582712	20.659	OID30639	no_MHC	UKB
rs9640166	7	150205086	GIMAP7	ENSG00000179144	alzheimers	C	1817	rs143409818	unconditioned	5.23354e-16	0.982779	3.74e-18	0.00701295	0.0102081	35.1863	OID30639	no_MHC	UKB
rs9640166	7	150205086	GIMAP7	ENSG00000179144	alzheimers	C	1822	rs147188695	unconditioned	2.2774e-09	0.989645	1.62763e-11	0.00706959	0.00328573	19.9002	OID30639	no_MHC	UKB
rs9640166	7	150205086	GIMAP7	ENSG00000179144	alzheimers	C	1839	rs147422047	unconditioned	1.23787e-90	0.989384	8.87588e-93	0.00709067	0.00352544	207.019	OID30639	no_MHC	UKB
rs9640166	7	150205086	GIMAP7	ENSG00000179144	alzheimers	C	1817	rs150040663	unconditioned	2.66133e-12	0.965533	1.90695e-14	0.00689083	0.0275757	26.6522	OID30639	no_MHC	UKB
rs9640166	7	150205086	GIMAP7	ENSG00000179144	alzheimers	C	1822	rs1916000	unconditioned	3.41688e-08	0.989803	2.44209e-10	0.00707113	0.00312538	17.192	OID30639	no_MHC	UKB
rs9640166	7	150205086	GIMAP7	ENSG00000179144	alzheimers	C	1817	rs2072411	unconditioned	0.000593308	0.988175	4.23625e-06	0.00705145	0.0041763	7.4298	OID30639	no_MHC	UKB
rs9640166	7	150205086	GIMAP7	ENSG00000179144	alzheimers	C	1817	rs28492066	unconditioned	1.6878e-05	0.961025	1.21021e-07	0.00685877	0.0320988	10.9895	OID30639	no_MHC	UKB
rs9640166	7	150205086	GIMAP7	ENSG00000179144	alzheimers	C	1822	rs35759902	unconditioned	2.64184e-63	0.989738	1.8881e-65	0.00707038	0.00319158	144.091	OID30639	no_MHC	UKB
rs9640166	7	150205086	GIMAP7	ENSG00000179144	alzheimers	C	1836	rs3735079	unconditioned	2.60744e-06	0.991176	1.86924e-08	0.00710388	0.00171754	12.8571	OID30639	no_MHC	UKB
rs9640166	7	150205086	GIMAP7	ENSG00000179144	alzheimers	C	1817	rs4146035	unconditioned	1.25384e-11	0.9892	8.95194e-14	0.00705877	0.00374096	25.1022	OID30639	no_MHC	UKB
rs9640166	7	150205086	GIMAP7	ENSG00000179144	alzheimers	C	1822	rs4725924	unconditioned	5.32221e-101	0.989463	3.80496e-103	0.00707042	0.00346621	230.889	OID30639	no_MHC	UKB
rs9640166	7	150205086	GIMAP7	ENSG00000179144	alzheimers	C	1818	rs56291076	unconditioned	0.000354423	0.990408	2.53068e-06	0.00706962	0.00216494	7.94502	OID30639	no_MHC	UKB
rs9640166	7	150205086	GIMAP7	ENSG00000179144	alzheimers	C	1819	rs61190867	unconditioned	1.01748e-07	0.989715	7.27043e-10	0.00706882	0.00321607	16.1008	OID30639	no_MHC	UKB
rs9640166	7	150205086	GIMAP7	ENSG00000179144	alzheimers	C	1817	rs6956002	unconditioned	0.00915806	0.980461	6.53666e-05	0.00699483	0.00332028	4.69312	OID30639	no_MHC	UKB
rs9640166	7	150205086	GIMAP7	ENSG00000179144	alzheimers	C	1818	rs71537963	unconditioned	1.65394e-06	0.990538	1.18101e-08	0.00707065	0.00238993	13.3124	OID30639	no_MHC	UKB
rs9640166	7	150205086	GIMAP7	ENSG00000179144	alzheimers	C	1817	rs76582590	unconditioned	8.78971e-60	0.987728	6.27683e-62	0.00704826	0.00522344	135.982	OID30639	no_MHC	UKB
rs9640166	7	150205086	GIMAP7	ENSG00000179144	alzheimers	C	1823	rs7786016	unconditioned	3.60284e-08	0.984269	2.57741e-10	0.0070326	0.00869869	17.139	OID30639	no_MHC	UKB
rs9640166	7	150205086	GIMAP7	ENSG00000179144	alzheimers	C	1819	rs78878032	unconditioned	0.000238307	0.988769	1.70202e-06	0.00705799	0.00393297	8.34195	OID30639	no_MHC	UKB
rs9640166	7	150205086	GIMAP7	ENSG00000179144	alzheimers	C	1817	rs79534848	unconditioned	1.14536e-26	0.991393	8.17486e-29	0.00707442	0.00153211	59.7315	OID30639	no_MHC	UKB
rs9640166	7	150205086	GIMAP7	ENSG00000179144	alzheimers	C	1826	rs9640166	unconditioned	4.4985e-26	0.987748	3.21882e-28	0.00706247	0.0051893	58.3635	OID30639	no_MHC	UKB
rs9640166	7	150205086	GIMAP7	ENSG00000179144	alzheimers_noukb	C	4151	unconditioned	unconditioned	0	0.803642	0	0.178621	0.0177368	2310.68	OID30639	no_MHC	UKB
rs9640166	7	150205086	GIMAP7	ENSG00000179144	alzheimers_noukb	C	1828	rs10215370	unconditioned	2.5999e-13	0.90633	2.50135e-14	0.0871912	0.00647865	28.9781	OID30639	no_MHC	UKB
rs9640166	7	150205086	GIMAP7	ENSG00000179144	alzheimers_noukb	C	1890	rs10216102	unconditioned	5.47223e-102	0.824122	5.55377e-103	0.0835479	0.0923303	233.164	OID30639	no_MHC	UKB
rs9640166	7	150205086	GIMAP7	ENSG00000179144	alzheimers_noukb	C	1829	rs10273524	unconditioned	4.16533e-55	0.90169	4.01404e-56	0.0868824	0.0114277	125.215	OID30639	no_MHC	UKB
rs9640166	7	150205086	GIMAP7	ENSG00000179144	alzheimers_noukb	C	1817	rs1044616	unconditioned	0.00124101	0.881586	0.000119284	0.0847046	0.0323487	6.69183	OID30639	no_MHC	UKB
rs9640166	7	150205086	GIMAP7	ENSG00000179144	alzheimers_noukb	C	1820	rs113866618	unconditioned	1.08622e-32	0.809271	1.04643e-33	0.0778502	0.112879	73.6	OID30639	no_MHC	UKB
rs9640166	7	150205086	GIMAP7	ENSG00000179144	alzheimers_noukb	C	1849	rs1234356	unconditioned	4.31976e-05	0.899841	4.17892e-06	0.0870373	0.013074	10.0497	OID30639	no_MHC	UKB
rs9640166	7	150205086	GIMAP7	ENSG00000179144	alzheimers_noukb	C	1817	rs12670450	unconditioned	1.2475e-303	0.870375	1.1993e-303	0.0836287	0.0459965	704.37	OID30639	no_MHC	UKB
rs9640166	7	150205086	GIMAP7	ENSG00000179144	alzheimers_noukb	C	1817	rs12671179	unconditioned	4.10464e-33	0.907337	3.94413e-34	0.0871801	0.00548312	74.5732	OID30639	no_MHC	UKB
rs9640166	7	150205086	GIMAP7	ENSG00000179144	alzheimers_noukb	C	1849	rs13221097	unconditioned	6.57361e-66	0.903591	6.37315e-67	0.0875947	0.00881472	150.088	OID30639	no_MHC	UKB
rs9640166	7	150205086	GIMAP7	ENSG00000179144	alzheimers_noukb	C	2017	rs13223607	unconditioned	1.69997e-21	0.899943	1.69386e-22	0.0896604	0.0103963	47.8237	OID30639	no_MHC	UKB
rs9640166	7	150205086	GIMAP7	ENSG00000179144	alzheimers_noukb	C	1821	rs139139526	unconditioned	9.79943e-10	0.907146	9.41902e-11	0.0871875	0.00566633	20.7435	OID30639	no_MHC	UKB
rs9640166	7	150205086	GIMAP7	ENSG00000179144	alzheimers_noukb	C	1817	rs143409818	unconditioned	4.54432e-16	0.853353	4.36978e-17	0.0819932	0.0646534	35.3275	OID30639	no_MHC	UKB
rs9640166	7	150205086	GIMAP7	ENSG00000179144	alzheimers_noukb	C	1822	rs147188695	unconditioned	2.05254e-09	0.89193	1.97322e-10	0.085724	0.0223459	20.0042	OID30639	no_MHC	UKB
rs9640166	7	150205086	GIMAP7	ENSG00000179144	alzheimers_noukb	C	1839	rs147422047	unconditioned	1.12798e-90	0.901558	1.09028e-91	0.087131	0.0113107	207.112	OID30639	no_MHC	UKB
rs9640166	7	150205086	GIMAP7	ENSG00000179144	alzheimers_noukb	C	1817	rs150040663	unconditioned	2.46498e-12	0.894299	2.36899e-13	0.0859274	0.0197731	26.7288	OID30639	no_MHC	UKB
rs9640166	7	150205086	GIMAP7	ENSG00000179144	alzheimers_noukb	C	1822	rs1916000	unconditioned	3.14392e-08	0.90696	3.02209e-09	0.0871757	0.00586408	17.2752	OID30639	no_MHC	UKB
rs9640166	7	150205086	GIMAP7	ENSG00000179144	alzheimers_noukb	C	1817	rs2072411	unconditioned	0.000466237	0.776527	4.48899e-05	0.0746168	0.148345	7.67082	OID30639	no_MHC	UKB
rs9640166	7	150205086	GIMAP7	ENSG00000179144	alzheimers_noukb	C	1817	rs28492066	unconditioned	1.10716e-05	0.630412	1.0658e-06	0.0603768	0.309199	11.4111	OID30639	no_MHC	UKB
rs9640166	7	150205086	GIMAP7	ENSG00000179144	alzheimers_noukb	C	1822	rs35759902	unconditioned	2.4039e-63	0.900605	2.31095e-64	0.0865652	0.0128297	144.186	OID30639	no_MHC	UKB
rs9640166	7	150205086	GIMAP7	ENSG00000179144	alzheimers_noukb	C	1836	rs3735079	unconditioned	2.37788e-06	0.903915	2.28908e-07	0.0870066	0.00907594	12.9493	OID30639	no_MHC	UKB
rs9640166	7	150205086	GIMAP7	ENSG00000179144	alzheimers_noukb	C	1817	rs4146035	unconditioned	1.14753e-11	0.905324	1.10268e-12	0.0869867	0.00768918	25.1908	OID30639	no_MHC	UKB
rs9640166	7	150205086	GIMAP7	ENSG00000179144	alzheimers_noukb	C	1822	rs4725924	unconditioned	4.8707e-101	0.905523	4.6823e-102	0.0870423	0.00743503	230.978	OID30639	no_MHC	UKB
rs9640166	7	150205086	GIMAP7	ENSG00000179144	alzheimers_noukb	C	1818	rs56291076	unconditioned	0.000321469	0.898334	3.08984e-05	0.0863297	0.0149839	8.04261	OID30639	no_MHC	UKB
rs9640166	7	150205086	GIMAP7	ENSG00000179144	alzheimers_noukb	C	1819	rs61190867	unconditioned	8.90745e-08	0.866437	8.577e-09	0.0833793	0.0501832	16.2338	OID30639	no_MHC	UKB
rs9640166	7	150205086	GIMAP7	ENSG00000179144	alzheimers_noukb	C	1817	rs6956002	unconditioned	0.00814811	0.871834	0.000782945	0.0837383	0.0354969	4.80997	OID30639	no_MHC	UKB
rs9640166	7	150205086	GIMAP7	ENSG00000179144	alzheimers_noukb	C	1818	rs71537963	unconditioned	1.49917e-06	0.897856	1.44088e-07	0.0862786	0.0158637	13.4106	OID30639	no_MHC	UKB
rs9640166	7	150205086	GIMAP7	ENSG00000179144	alzheimers_noukb	C	1817	rs76582590	unconditioned	7.73242e-60	0.868927	7.43381e-61	0.0834896	0.0475835	136.11	OID30639	no_MHC	UKB
rs9640166	7	150205086	GIMAP7	ENSG00000179144	alzheimers_noukb	C	1823	rs7786016	unconditioned	3.28643e-08	0.897828	3.16287e-09	0.0863912	0.015781	17.2309	OID30639	no_MHC	UKB
rs9640166	7	150205086	GIMAP7	ENSG00000179144	alzheimers_noukb	C	1819	rs78878032	unconditioned	0.000209464	0.869106	2.01523e-05	0.0835686	0.047096	8.47096	OID30639	no_MHC	UKB
rs9640166	7	150205086	GIMAP7	ENSG00000179144	alzheimers_noukb	C	1817	rs79534848	unconditioned	9.91357e-27	0.858093	9.53218e-28	0.0824486	0.0594579	59.8759	OID30639	no_MHC	UKB
rs9640166	7	150205086	GIMAP7	ENSG00000179144	alzheimers_noukb	C	1826	rs9640166	unconditioned	4.08849e-26	0.897722	3.93448e-27	0.0863747	0.0159033	58.459	OID30639	no_MHC	UKB
rs9640166	7	150205086	GIMAP7	ENSG00000179144	anxiety_cc	C	2783	unconditioned	unconditioned	0	0.777648	0	0.210371	0.0119808	2310.71	OID30639	no_MHC	UKB
rs9640166	7	150205086	GIMAP7	ENSG00000179144	anxiety_cc	C	1678	rs10215370	unconditioned	2.23904e-13	0.78047	4.43382e-14	0.154486	0.0650436	29.1276	OID30639	no_MHC	UKB
rs9640166	7	150205086	GIMAP7	ENSG00000179144	anxiety_cc	C	1740	rs10216102	unconditioned	5.44943e-102	0.820793	1.08469e-102	0.16336	0.0158466	233.168	OID30639	no_MHC	UKB
rs9640166	7	150205086	GIMAP7	ENSG00000179144	anxiety_cc	C	1679	rs10273524	unconditioned	3.79377e-55	0.82123	7.50526e-56	0.162449	0.0163211	125.309	OID30639	no_MHC	UKB
rs9640166	7	150205086	GIMAP7	ENSG00000179144	anxiety_cc	C	1667	rs1044616	unconditioned	0.00115006	0.816428	0.000226646	0.160875	0.0213199	6.76794	OID30639	no_MHC	UKB
rs9640166	7	150205086	GIMAP7	ENSG00000179144	anxiety_cc	C	1670	rs113866618	unconditioned	1.08582e-32	0.80895	2.14082e-33	0.159462	0.0315888	73.6004	OID30639	no_MHC	UKB
rs9640166	7	150205086	GIMAP7	ENSG00000179144	anxiety_cc	C	1698	rs1234356	unconditioned	3.93569e-05	0.819637	7.7752e-06	0.161906	0.0184096	10.1428	OID30639	no_MHC	UKB
rs9640166	7	150205086	GIMAP7	ENSG00000179144	anxiety_cc	C	1667	rs12670450	unconditioned	1.16171e-302	0.810884	2.28958e-302	0.159785	0.0293311	704.441	OID30639	no_MHC	UKB
rs9640166	7	150205086	GIMAP7	ENSG00000179144	anxiety_cc	C	1667	rs12671179	unconditioned	3.72792e-33	0.824012	7.34649e-34	0.162372	0.0136162	74.6695	OID30639	no_MHC	UKB
rs9640166	7	150205086	GIMAP7	ENSG00000179144	anxiety_cc	C	1699	rs13221097	unconditioned	5.97026e-66	0.820656	1.1833e-66	0.162637	0.0167071	150.184	OID30639	no_MHC	UKB
rs9640166	7	150205086	GIMAP7	ENSG00000179144	anxiety_cc	C	1867	rs13223607	unconditioned	1.54976e-21	0.820374	3.11399e-22	0.164826	0.0148003	47.9162	OID30639	no_MHC	UKB
rs9640166	7	150205086	GIMAP7	ENSG00000179144	anxiety_cc	C	1671	rs139139526	unconditioned	8.87499e-10	0.821476	1.75475e-10	0.162405	0.0161191	20.8426	OID30639	no_MHC	UKB
rs9640166	7	150205086	GIMAP7	ENSG00000179144	anxiety_cc	C	1667	rs143409818	unconditioned	4.35608e-16	0.817928	8.58479e-17	0.161173	0.0208992	35.3698	OID30639	no_MHC	UKB
rs9640166	7	150205086	GIMAP7	ENSG00000179144	anxiety_cc	C	1672	rs147188695	unconditioned	1.88563e-09	0.819315	3.7315e-10	0.162117	0.0185676	20.089	OID30639	no_MHC	UKB
rs9640166	7	150205086	GIMAP7	ENSG00000179144	anxiety_cc	C	1689	rs147422047	unconditioned	1.00336e-90	0.802054	1.9935e-91	0.159316	0.0386299	207.229	OID30639	no_MHC	UKB
rs9640166	7	150205086	GIMAP7	ENSG00000179144	anxiety_cc	C	1666	rs150040663	unconditioned	0.00791969	0.681864	0.00156058	0.134187	0.174468	4.8384	OID30639	no_MHC	UKB
rs9640166	7	150205086	GIMAP7	ENSG00000179144	anxiety_cc	C	1672	rs1916000	unconditioned	2.79644e-08	0.810187	5.53407e-09	0.160304	0.0295096	17.3923	OID30639	no_MHC	UKB
rs9640166	7	150205086	GIMAP7	ENSG00000179144	anxiety_cc	C	1667	rs2072411	unconditioned	0.000489675	0.815198	9.65046e-05	0.160635	0.0235814	7.62177	OID30639	no_MHC	UKB
rs9640166	7	150205086	GIMAP7	ENSG00000179144	anxiety_cc	C	1667	rs28492066	unconditioned	1.43447e-05	0.816621	2.82688e-06	0.160907	0.0224546	11.1521	OID30639	no_MHC	UKB
rs9640166	7	150205086	GIMAP7	ENSG00000179144	anxiety_cc	C	1671	rs35759902	unconditioned	0.00467971	0.806181	0.000925921	0.159481	0.0287323	5.36452	OID30639	no_MHC	UKB
rs9640166	7	150205086	GIMAP7	ENSG00000179144	anxiety_cc	C	1686	rs3735079	unconditioned	2.07424e-06	0.788412	4.14076e-07	0.157335	0.0542509	13.0859	OID30639	no_MHC	UKB
rs9640166	7	150205086	GIMAP7	ENSG00000179144	anxiety_cc	C	1667	rs4146035	unconditioned	1.02781e-11	0.810788	2.02568e-12	0.159766	0.0294456	25.301	OID30639	no_MHC	UKB
rs9640166	7	150205086	GIMAP7	ENSG00000179144	anxiety_cc	C	1672	rs4725924	unconditioned	4.35568e-101	0.809821	8.61409e-102	0.160126	0.0300539	231.09	OID30639	no_MHC	UKB
rs9640166	7	150205086	GIMAP7	ENSG00000179144	anxiety_cc	C	1668	rs56291076	unconditioned	0.000281369	0.786108	5.54849e-05	0.154959	0.0585957	8.17584	OID30639	no_MHC	UKB
rs9640166	7	150205086	GIMAP7	ENSG00000179144	anxiety_cc	C	1669	rs61190867	unconditioned	8.43607e-08	0.820498	1.66285e-08	0.161712	0.0177894	16.2882	OID30639	no_MHC	UKB
rs9640166	7	150205086	GIMAP7	ENSG00000179144	anxiety_cc	C	1667	rs6956002	unconditioned	0.00724852	0.773662	0.00142891	0.152448	0.0652128	4.92696	OID30639	no_MHC	UKB
rs9640166	7	150205086	GIMAP7	ENSG00000179144	anxiety_cc	C	1668	rs71537963	unconditioned	1.36185e-06	0.81214	2.68447e-07	0.160061	0.0277976	13.5067	OID30639	no_MHC	UKB
rs9640166	7	150205086	GIMAP7	ENSG00000179144	anxiety_cc	C	1666	rs76582590	unconditioned	2.54985e-23	0.782735	5.02449e-24	0.154175	0.0630896	52.0234	OID30639	no_MHC	UKB
rs9640166	7	150205086	GIMAP7	ENSG00000179144	anxiety_cc	C	1673	rs7786016	unconditioned	2.99269e-08	0.817483	5.92261e-09	0.161762	0.0207552	17.3245	OID30639	no_MHC	UKB
rs9640166	7	150205086	GIMAP7	ENSG00000179144	anxiety_cc	C	1669	rs78878032	unconditioned	0.000189332	0.785499	3.73282e-05	0.154807	0.0594674	8.57201	OID30639	no_MHC	UKB
rs9640166	7	150205086	GIMAP7	ENSG00000179144	anxiety_cc	C	1667	rs79534848	unconditioned	9.46249e-27	0.819006	1.86481e-27	0.161386	0.0196084	59.9225	OID30639	no_MHC	UKB
rs9640166	7	150205086	GIMAP7	ENSG00000179144	anxiety_cc	C	1676	rs9640166	unconditioned	3.72287e-26	0.817374	7.364e-27	0.161659	0.0209664	58.5527	OID30639	no_MHC	UKB
rs9640166	7	150205086	GIMAP7	ENSG00000179144	asd	C	2913	unconditioned	unconditioned	0	0.938944	0	0.0532168	0.00783956	2310.49	OID30639	no_MHC	UKB
rs9640166	7	150205086	GIMAP7	ENSG00000179144	asd	C	1810	rs10215370	unconditioned	2.74719e-13	0.956987	8.89199e-15	0.0309633	0.0120501	28.923	OID30639	no_MHC	UKB
rs9640166	7	150205086	GIMAP7	ENSG00000179144	asd	C	1872	rs10216102	unconditioned	6.35554e-102	0.957123	2.10262e-103	0.0316535	0.0112239	233.014	OID30639	no_MHC	UKB
rs9640166	7	150205086	GIMAP7	ENSG00000179144	asd	C	1812	rs10273524	unconditioned	4.44443e-55	0.962115	1.43641e-56	0.031088	0.00679737	125.151	OID30639	no_MHC	UKB
rs9640166	7	150205086	GIMAP7	ENSG00000179144	asd	C	1800	rs1044616	unconditioned	0.00134494	0.955414	4.33425e-05	0.0307771	0.0124203	6.61141	OID30639	no_MHC	UKB
rs9640166	7	150205086	GIMAP7	ENSG00000179144	asd	C	1803	rs113866618	unconditioned	1.2899e-32	0.961032	4.15955e-34	0.0309824	0.00798533	73.4282	OID30639	no_MHC	UKB
rs9640166	7	150205086	GIMAP7	ENSG00000179144	asd	C	1831	rs1234356	unconditioned	4.60871e-05	0.959989	1.49657e-06	0.0311646	0.00879888	9.98498	OID30639	no_MHC	UKB
rs9640166	7	150205086	GIMAP7	ENSG00000179144	asd	C	1800	rs12670450	unconditioned	1.37862e-302	0.961764	4.44209e-302	0.0309819	0.00725426	704.27	OID30639	no_MHC	UKB
rs9640166	7	150205086	GIMAP7	ENSG00000179144	asd	C	1800	rs12671179	unconditioned	4.31967e-33	0.954881	1.39217e-34	0.0307602	0.0143585	74.5221	OID30639	no_MHC	UKB
rs9640166	7	150205086	GIMAP7	ENSG00000179144	asd	C	1829	rs13221097	unconditioned	6.9949e-66	0.961499	2.27104e-67	0.0312097	0.0072908	150.025	OID30639	no_MHC	UKB
rs9640166	7	150205086	GIMAP7	ENSG00000179144	asd	C	1997	rs13223607	unconditioned	1.83024e-21	0.959422	6.20362e-23	0.0325117	0.00806667	47.7498	OID30639	no_MHC	UKB
rs9640166	7	150205086	GIMAP7	ENSG00000179144	asd	C	1804	rs139139526	unconditioned	1.03713e-09	0.960112	3.34627e-11	0.0309687	0.00891905	20.6868	OID30639	no_MHC	UKB
rs9640166	7	150205086	GIMAP7	ENSG00000179144	asd	C	1800	rs143409818	unconditioned	5.12024e-16	0.961523	1.64981e-17	0.0309742	0.00750298	35.2082	OID30639	no_MHC	UKB
rs9640166	7	150205086	GIMAP7	ENSG00000179144	asd	C	1805	rs147188695	unconditioned	2.19532e-09	0.954001	7.08556e-11	0.0307758	0.0152229	19.9369	OID30639	no_MHC	UKB
rs9640166	7	150205086	GIMAP7	ENSG00000179144	asd	C	1821	rs147422047	unconditioned	1.20127e-90	0.960104	3.89319e-92	0.0311072	0.00878872	207.049	OID30639	no_MHC	UKB
rs9640166	7	150205086	GIMAP7	ENSG00000179144	asd	C	1800	rs150040663	unconditioned	2.59285e-12	0.940626	8.36047e-14	0.0303008	0.029073	26.6783	OID30639	no_MHC	UKB
rs9640166	7	150205086	GIMAP7	ENSG00000179144	asd	C	1805	rs1916000	unconditioned	3.30671e-08	0.958157	1.06725e-09	0.0309138	0.0109288	17.2247	OID30639	no_MHC	UKB
rs9640166	7	150205086	GIMAP7	ENSG00000179144	asd	C	1800	rs2072411	unconditioned	0.00056721	0.944615	1.82868e-05	0.0304299	0.0243695	7.47478	OID30639	no_MHC	UKB
rs9640166	7	150205086	GIMAP7	ENSG00000179144	asd	C	1799	rs28492066	unconditioned	1.49794e-05	0.850724	4.8254e-07	0.0272829	0.121978	11.1088	OID30639	no_MHC	UKB
rs9640166	7	150205086	GIMAP7	ENSG00000179144	asd	C	1805	rs35759902	unconditioned	2.53596e-63	0.949925	8.18763e-65	0.03065	0.0194251	144.132	OID30639	no_MHC	UKB
rs9640166	7	150205086	GIMAP7	ENSG00000179144	asd	C	1819	rs3735079	unconditioned	2.52287e-06	0.959037	8.17791e-08	0.0310775	0.00988321	12.8901	OID30639	no_MHC	UKB
rs9640166	7	150205086	GIMAP7	ENSG00000179144	asd	C	1800	rs4146035	unconditioned	1.21527e-11	0.958792	3.91614e-13	0.0308862	0.0103216	25.1335	OID30639	no_MHC	UKB
rs9640166	7	150205086	GIMAP7	ENSG00000179144	asd	C	1805	rs4725924	unconditioned	5.16917e-101	0.961	1.66818e-102	0.0310052	0.00799519	230.918	OID30639	no_MHC	UKB
rs9640166	7	150205086	GIMAP7	ENSG00000179144	asd	C	1801	rs56291076	unconditioned	0.000341383	0.954008	1.1008e-05	0.0307472	0.0148925	7.9825	OID30639	no_MHC	UKB
rs9640166	7	150205086	GIMAP7	ENSG00000179144	asd	C	1802	rs61190867	unconditioned	9.87939e-08	0.961003	3.185e-09	0.0309736	0.00802299	16.1302	OID30639	no_MHC	UKB
rs9640166	7	150205086	GIMAP7	ENSG00000179144	asd	C	1800	rs6956002	unconditioned	0.00884998	0.947501	0.00028516	0.0305171	0.0128466	4.72734	OID30639	no_MHC	UKB
rs9640166	7	150205086	GIMAP7	ENSG00000179144	asd	C	1801	rs71537963	unconditioned	1.56724e-06	0.938635	5.0587e-08	0.0302659	0.0310973	13.3662	OID30639	no_MHC	UKB
rs9640166	7	150205086	GIMAP7	ENSG00000179144	asd	C	1800	rs76582590	unconditioned	8.28753e-60	0.931067	2.67318e-61	0.0299931	0.0389395	136.04	OID30639	no_MHC	UKB
rs9640166	7	150205086	GIMAP7	ENSG00000179144	asd	C	1806	rs7786016	unconditioned	3.51319e-08	0.959802	1.13443e-09	0.0309834	0.00921478	17.1642	OID30639	no_MHC	UKB
rs9640166	7	150205086	GIMAP7	ENSG00000179144	asd	C	1802	rs78878032	unconditioned	0.000203084	0.842642	6.57703e-06	0.0271596	0.129988	8.50189	OID30639	no_MHC	UKB
rs9640166	7	150205086	GIMAP7	ENSG00000179144	asd	C	1800	rs79534848	unconditioned	1.05072e-26	0.909486	3.39182e-28	0.0292979	0.0612156	59.8177	OID30639	no_MHC	UKB
rs9640166	7	150205086	GIMAP7	ENSG00000179144	asd	C	1807	rs9640166	unconditioned	4.36494e-26	0.958471	1.40952e-27	0.0309402	0.0105889	58.3936	OID30639	no_MHC	UKB
rs9640166	7	150205086	GIMAP7	ENSG00000179144	bipolar	C	2915	unconditioned	unconditioned	0	0.888761	0	0.106343	0.00489548	2310.55	OID30639	no_MHC	UKB
rs9640166	7	150205086	GIMAP7	ENSG00000179144	bipolar	C	1716	rs10215370	unconditioned	2.62498e-13	0.914889	2.26243e-14	0.0788467	0.00626425	28.9685	OID30639	no_MHC	UKB
rs9640166	7	150205086	GIMAP7	ENSG00000179144	bipolar	C	1774	rs10216102	unconditioned	6.07779e-102	0.91563	5.25773e-103	0.0792034	0.00516689	233.059	OID30639	no_MHC	UKB
rs9640166	7	150205086	GIMAP7	ENSG00000179144	bipolar	C	1715	rs10273524	unconditioned	3.93495e-33	0.915697	3.39068e-34	0.0788987	0.00540433	74.6154	OID30639	no_MHC	UKB
rs9640166	7	150205086	GIMAP7	ENSG00000179144	bipolar	C	1705	rs1044616	unconditioned	0.00129696	0.912829	0.000111688	0.0786014	0.00716114	6.64773	OID30639	no_MHC	UKB
rs9640166	7	150205086	GIMAP7	ENSG00000179144	bipolar	C	1704	rs113866618	unconditioned	8.48883e-06	0.915675	7.30954e-07	0.0788412	0.00547418	11.6768	OID30639	no_MHC	UKB
rs9640166	7	150205086	GIMAP7	ENSG00000179144	bipolar	C	1736	rs1234356	unconditioned	4.49653e-05	0.91505	3.87992e-06	0.078951	0.00594996	10.0096	OID30639	no_MHC	UKB
rs9640166	7	150205086	GIMAP7	ENSG00000179144	bipolar	C	1704	rs12670450	unconditioned	1.01621e-11	0.807343	8.75036e-13	0.0693951	0.123262	25.3124	OID30639	no_MHC	UKB
rs9640166	7	150205086	GIMAP7	ENSG00000179144	bipolar	C	1705	rs12671179	unconditioned	4.11348e-33	0.909159	3.54259e-34	0.0782856	0.0125555	74.571	OID30639	no_MHC	UKB
rs9640166	7	150205086	GIMAP7	ENSG00000179144	bipolar	C	1736	rs13221097	unconditioned	7.98629e-30	0.837561	6.89123e-31	0.0721814	0.0902579	66.9998	OID30639	no_MHC	UKB
rs9640166	7	150205086	GIMAP7	ENSG00000179144	bipolar	C	1888	rs13223607	unconditioned	1.76691e-21	0.915193	1.53942e-22	0.0797311	0.00507609	47.7851	OID30639	no_MHC	UKB
rs9640166	7	150205086	GIMAP7	ENSG00000179144	bipolar	C	1708	rs139139526	unconditioned	0.00880918	0.903803	0.000758775	0.07784	0.0087888	4.73196	OID30639	no_MHC	UKB
rs9640166	7	150205086	GIMAP7	ENSG00000179144	bipolar	C	1704	rs143409818	unconditioned	1.83414e-05	0.880595	1.57934e-06	0.0757823	0.0436031	10.9063	OID30639	no_MHC	UKB
rs9640166	7	150205086	GIMAP7	ENSG00000179144	bipolar	C	1709	rs147188695	unconditioned	0.023357	0.889073	0.002012	0.076577	0.0089809	3.75686	OID30639	no_MHC	UKB
rs9640166	7	150205086	GIMAP7	ENSG00000179144	bipolar	C	1726	rs147422047	unconditioned	4.19162e-15	0.916297	3.6149e-16	0.0790179	0.00468553	33.1057	OID30639	no_MHC	UKB
rs9640166	7	150205086	GIMAP7	ENSG00000179144	bipolar	C	1705	rs150040663	unconditioned	2.49068e-12	0.904288	2.14515e-13	0.0778659	0.0178461	26.7185	OID30639	no_MHC	UKB
rs9640166	7	150205086	GIMAP7	ENSG00000179144	bipolar	C	1709	rs1916000	unconditioned	1.74152e-07	0.91283	1.50017e-08	0.0786239	0.00854554	15.5633	OID30639	no_MHC	UKB
rs9640166	7	150205086	GIMAP7	ENSG00000179144	bipolar	C	1705	rs2072411	unconditioned	0.000547492	0.905385	4.7153e-05	0.0779608	0.0160593	7.51016	OID30639	no_MHC	UKB
rs9640166	7	150205086	GIMAP7	ENSG00000179144	bipolar	C	1705	rs28492066	unconditioned	1.60721e-05	0.914411	1.38403e-06	0.0787366	0.00683512	11.0384	OID30639	no_MHC	UKB
rs9640166	7	150205086	GIMAP7	ENSG00000179144	bipolar	C	1710	rs35759902	unconditioned	2.42205e-63	0.908965	2.08673e-64	0.0782994	0.012736	144.178	OID30639	no_MHC	UKB
rs9640166	7	150205086	GIMAP7	ENSG00000179144	bipolar	C	1724	rs3735079	unconditioned	2.40121e-06	0.912505	2.07139e-07	0.078708	0.00878465	12.9395	OID30639	no_MHC	UKB
rs9640166	7	150205086	GIMAP7	ENSG00000179144	bipolar	C	1705	rs4146035	unconditioned	1.15525e-11	0.911176	9.94888e-13	0.0784592	0.0103651	25.1841	OID30639	no_MHC	UKB
rs9640166	7	150205086	GIMAP7	ENSG00000179144	bipolar	C	1708	rs4725924	unconditioned	1.20365e-06	0.902103	1.03676e-07	0.0776821	0.0202138	13.6302	OID30639	no_MHC	UKB
rs9640166	7	150205086	GIMAP7	ENSG00000179144	bipolar	C	1706	rs56291076	unconditioned	0.000325491	0.908611	2.80355e-05	0.0782483	0.0127875	8.03017	OID30639	no_MHC	UKB
rs9640166	7	150205086	GIMAP7	ENSG00000179144	bipolar	C	1704	rs61190867	unconditioned	0.0219242	0.888743	0.00188784	0.0765167	0.0109282	3.82016	OID30639	no_MHC	UKB
rs9640166	7	150205086	GIMAP7	ENSG00000179144	bipolar	C	1705	rs6956002	unconditioned	0.00979522	0.864328	0.000845677	0.0745719	0.0504595	4.62586	OID30639	no_MHC	UKB
rs9640166	7	150205086	GIMAP7	ENSG00000179144	bipolar	C	1706	rs71537963	unconditioned	1.52242e-06	0.911611	1.31125e-07	0.0785065	0.00988035	13.3952	OID30639	no_MHC	UKB
rs9640166	7	150205086	GIMAP7	ENSG00000179144	bipolar	C	1705	rs76582590	unconditioned	6.92863e-60	0.780755	5.97957e-61	0.067229	0.152016	136.219	OID30639	no_MHC	UKB
rs9640166	7	150205086	GIMAP7	ENSG00000179144	bipolar	C	1710	rs7786016	unconditioned	0.000153346	0.90181	1.32103e-05	0.0776679	0.0203554	8.78281	OID30639	no_MHC	UKB
rs9640166	7	150205086	GIMAP7	ENSG00000179144	bipolar	C	1707	rs78878032	unconditioned	0.000216365	0.896795	1.86391e-05	0.07723	0.0257403	8.43854	OID30639	no_MHC	UKB
rs9640166	7	150205086	GIMAP7	ENSG00000179144	bipolar	C	1705	rs79534848	unconditioned	1.05298e-26	0.911316	9.06813e-28	0.0784713	0.0102123	59.8156	OID30639	no_MHC	UKB
rs9640166	7	150205086	GIMAP7	ENSG00000179144	bipolar	C	1714	rs9640166	unconditioned	4.17093e-26	0.915633	3.594e-27	0.0788927	0.00547445	58.4391	OID30639	no_MHC	UKB
rs9640166	7	150205086	GIMAP7	ENSG00000179144	bipolar_noukb	C	2916	unconditioned	unconditioned	0	0.884732	0	0.110394	0.00487329	2310.55	OID30639	no_MHC	UKB
rs9640166	7	150205086	GIMAP7	ENSG00000179144	bipolar_noukb	C	1719	rs10215370	unconditioned	2.63323e-13	0.917773	2.17903e-14	0.0759406	0.00628628	28.9654	OID30639	no_MHC	UKB
rs9640166	7	150205086	GIMAP7	ENSG00000179144	bipolar_noukb	C	1777	rs10216102	unconditioned	6.09676e-102	0.918473	5.06501e-103	0.0762988	0.00522861	233.056	OID30639	no_MHC	UKB
rs9640166	7	150205086	GIMAP7	ENSG00000179144	bipolar_noukb	C	1718	rs10273524	unconditioned	3.94712e-33	0.918534	3.26548e-34	0.0759854	0.00548042	74.6123	OID30639	no_MHC	UKB
rs9640166	7	150205086	GIMAP7	ENSG00000179144	bipolar_noukb	C	1708	rs1044616	unconditioned	0.00130093	0.915632	0.000107558	0.0756951	0.00726411	6.64468	OID30639	no_MHC	UKB
rs9640166	7	150205086	GIMAP7	ENSG00000179144	bipolar_noukb	C	1707	rs113866618	unconditioned	8.51508e-06	0.918519	7.03941e-07	0.0759284	0.00554387	11.6737	OID30639	no_MHC	UKB
rs9640166	7	150205086	GIMAP7	ENSG00000179144	bipolar_noukb	C	1738	rs1234356	unconditioned	4.41034e-05	0.91786	3.65374e-06	0.076034	0.00605851	10.029	OID30639	no_MHC	UKB
rs9640166	7	150205086	GIMAP7	ENSG00000179144	bipolar_noukb	C	1707	rs12670450	unconditioned	1.06714e-11	0.847802	8.82207e-13	0.0700056	0.0821926	25.2635	OID30639	no_MHC	UKB
rs9640166	7	150205086	GIMAP7	ENSG00000179144	bipolar_noukb	C	1708	rs12671179	unconditioned	4.12766e-33	0.912299	3.41289e-34	0.0754198	0.0122811	74.5676	OID30639	no_MHC	UKB
rs9640166	7	150205086	GIMAP7	ENSG00000179144	bipolar_noukb	C	1739	rs13221097	unconditioned	7.96682e-30	0.835523	6.60089e-31	0.0691317	0.0953458	67.0023	OID30639	no_MHC	UKB
rs9640166	7	150205086	GIMAP7	ENSG00000179144	bipolar_noukb	C	1890	rs13223607	unconditioned	1.77245e-21	0.918082	1.4833e-22	0.076826	0.00509162	47.7819	OID30639	no_MHC	UKB
rs9640166	7	150205086	GIMAP7	ENSG00000179144	bipolar_noukb	C	1711	rs139139526	unconditioned	0.00882662	0.906324	0.000729936	0.0749412	0.00917838	4.72998	OID30639	no_MHC	UKB
rs9640166	7	150205086	GIMAP7	ENSG00000179144	bipolar_noukb	C	1707	rs143409818	unconditioned	1.84359e-05	0.885142	1.52409e-06	0.073133	0.0417046	10.9012	OID30639	no_MHC	UKB
rs9640166	7	150205086	GIMAP7	ENSG00000179144	bipolar_noukb	C	1712	rs147188695	unconditioned	0.0234151	0.891384	0.00193652	0.0737114	0.00955285	3.75437	OID30639	no_MHC	UKB
rs9640166	7	150205086	GIMAP7	ENSG00000179144	bipolar_noukb	C	1729	rs147422047	unconditioned	4.20451e-15	0.919126	3.48162e-16	0.0761051	0.00476863	33.1026	OID30639	no_MHC	UKB
rs9640166	7	150205086	GIMAP7	ENSG00000179144	bipolar_noukb	C	1708	rs150040663	unconditioned	2.49714e-12	0.906603	2.06489e-13	0.0749486	0.0184481	26.7159	OID30639	no_MHC	UKB
rs9640166	7	150205086	GIMAP7	ENSG00000179144	bipolar_noukb	C	1712	rs1916000	unconditioned	1.74615e-07	0.915263	1.44413e-08	0.0756868	0.00904986	15.5607	OID30639	no_MHC	UKB
rs9640166	7	150205086	GIMAP7	ENSG00000179144	bipolar_noukb	C	1708	rs2072411	unconditioned	0.000548309	0.906751	4.53395e-05	0.0749613	0.0176941	7.50867	OID30639	no_MHC	UKB
rs9640166	7	150205086	GIMAP7	ENSG00000179144	bipolar_noukb	C	1708	rs28492066	unconditioned	1.612e-05	0.917145	1.33274e-06	0.0758192	0.00701793	11.0354	OID30639	no_MHC	UKB
rs9640166	7	150205086	GIMAP7	ENSG00000179144	bipolar_noukb	C	1713	rs35759902	unconditioned	2.43075e-63	0.912157	2.01066e-64	0.0754389	0.0124043	144.175	OID30639	no_MHC	UKB
rs9640166	7	150205086	GIMAP7	ENSG00000179144	bipolar_noukb	C	1727	rs3735079	unconditioned	2.40915e-06	0.915531	1.9954e-07	0.0758211	0.00864516	12.9362	OID30639	no_MHC	UKB
rs9640166	7	150205086	GIMAP7	ENSG00000179144	bipolar_noukb	C	1708	rs4146035	unconditioned	1.15921e-11	0.914311	9.58446e-13	0.0755861	0.0101028	25.1807	OID30639	no_MHC	UKB
rs9640166	7	150205086	GIMAP7	ENSG00000179144	bipolar_noukb	C	1711	rs4725924	unconditioned	1.2011e-06	0.900205	9.93275e-08	0.074419	0.0253746	13.6323	OID30639	no_MHC	UKB
rs9640166	7	150205086	GIMAP7	ENSG00000179144	bipolar_noukb	C	1709	rs56291076	unconditioned	0.000326211	0.910628	2.69764e-05	0.0752919	0.0137266	8.02797	OID30639	no_MHC	UKB
rs9640166	7	150205086	GIMAP7	ENSG00000179144	bipolar_noukb	C	1707	rs61190867	unconditioned	0.0219764	0.890935	0.00181679	0.073642	0.0116293	3.81779	OID30639	no_MHC	UKB
rs9640166	7	150205086	GIMAP7	ENSG00000179144	bipolar_noukb	C	1708	rs6956002	unconditioned	0.00985145	0.869612	0.000816493	0.0720262	0.0476938	4.62014	OID30639	no_MHC	UKB
rs9640166	7	150205086	GIMAP7	ENSG00000179144	bipolar_noukb	C	1709	rs71537963	unconditioned	1.52607e-06	0.9138	1.26195e-07	0.0755545	0.0106435	13.3928	OID30639	no_MHC	UKB
rs9640166	7	150205086	GIMAP7	ENSG00000179144	bipolar_noukb	C	1708	rs76582590	unconditioned	6.86718e-60	0.77373	5.6915e-61	0.0639642	0.162306	136.228	OID30639	no_MHC	UKB
rs9640166	7	150205086	GIMAP7	ENSG00000179144	bipolar_noukb	C	1713	rs7786016	unconditioned	0.000154182	0.906734	1.27523e-05	0.0749775	0.0181215	8.77738	OID30639	no_MHC	UKB
rs9640166	7	150205086	GIMAP7	ENSG00000179144	bipolar_noukb	C	1710	rs78878032	unconditioned	0.000215195	0.89195	1.78006e-05	0.0737466	0.0340704	8.44397	OID30639	no_MHC	UKB
rs9640166	7	150205086	GIMAP7	ENSG00000179144	bipolar_noukb	C	1708	rs79534848	unconditioned	1.05675e-26	0.914584	8.73727e-28	0.0756086	0.00980732	59.812	OID30639	no_MHC	UKB
rs9640166	7	150205086	GIMAP7	ENSG00000179144	bipolar_noukb	C	1717	rs9640166	unconditioned	4.18279e-26	0.918244	3.46046e-27	0.0759614	0.00579448	58.4362	OID30639	no_MHC	UKB
rs9640166	7	150205086	GIMAP7	ENSG00000179144	depression_Als_noukb_included	C	2790	unconditioned	unconditioned	0	0.926157	0	0.0682237	0.00561889	2310.5	OID30639	no_MHC	UKB
rs9640166	7	150205086	GIMAP7	ENSG00000179144	depression_Als_noukb_included	C	1705	rs10215370	unconditioned	2.74564e-13	0.956964	1.12269e-14	0.0391263	0.00391003	28.9236	OID30639	no_MHC	UKB
rs9640166	7	150205086	GIMAP7	ENSG00000179144	depression_Als_noukb_included	C	1761	rs10216102	unconditioned	5.48931e-102	0.826941	3.08138e-103	0.046293	0.126766	233.161	OID30639	no_MHC	UKB
rs9640166	7	150205086	GIMAP7	ENSG00000179144	depression_Als_noukb_included	C	1704	rs10273524	unconditioned	4.11429e-33	0.95744	1.69506e-34	0.0394428	0.00311693	74.5708	OID30639	no_MHC	UKB
rs9640166	7	150205086	GIMAP7	ENSG00000179144	depression_Als_noukb_included	C	1694	rs1044616	unconditioned	0.00129905	0.914321	5.31331e-05	0.0373501	0.0469771	6.64612	OID30639	no_MHC	UKB
rs9640166	7	150205086	GIMAP7	ENSG00000179144	depression_Als_noukb_included	C	1693	rs113866618	unconditioned	8.85046e-06	0.954712	3.61533e-07	0.0389928	0.00628594	11.635	OID30639	no_MHC	UKB
rs9640166	7	150205086	GIMAP7	ENSG00000179144	depression_Als_noukb_included	C	1725	rs1234356	unconditioned	4.5137e-05	0.939369	1.86351e-06	0.0387607	0.0218229	10.0058	OID30639	no_MHC	UKB
rs9640166	7	150205086	GIMAP7	ENSG00000179144	depression_Als_noukb_included	C	1693	rs12670450	unconditioned	1.19906e-11	0.952601	4.89806e-13	0.0389044	0.00849444	25.1469	OID30639	no_MHC	UKB
rs9640166	7	150205086	GIMAP7	ENSG00000179144	depression_Als_noukb_included	C	1694	rs12671179	unconditioned	4.33498e-33	0.958129	1.77092e-34	0.0391387	0.00273231	74.5186	OID30639	no_MHC	UKB
rs9640166	7	150205086	GIMAP7	ENSG00000179144	depression_Als_noukb_included	C	1724	rs13221097	unconditioned	9.09781e-30	0.954141	4.016e-31	0.0421144	0.00374473	66.8695	OID30639	no_MHC	UKB
rs9640166	7	150205086	GIMAP7	ENSG00000179144	depression_Als_noukb_included	C	1875	rs13223607	unconditioned	1.83236e-21	0.949111	8.25497e-23	0.0427503	0.00813831	47.7487	OID30639	no_MHC	UKB
rs9640166	7	150205086	GIMAP7	ENSG00000179144	depression_Als_noukb_included	C	1697	rs139139526	unconditioned	0.00886778	0.910502	0.000362348	0.0371611	0.0431065	4.72533	OID30639	no_MHC	UKB
rs9640166	7	150205086	GIMAP7	ENSG00000179144	depression_Als_noukb_included	C	1693	rs143409818	unconditioned	1.9963e-05	0.958438	8.15469e-07	0.0391489	0.00239239	10.8216	OID30639	no_MHC	UKB
rs9640166	7	150205086	GIMAP7	ENSG00000179144	depression_Als_noukb_included	C	1698	rs147188695	unconditioned	0.0238972	0.909706	0.000976541	0.0371462	0.0282738	3.73399	OID30639	no_MHC	UKB
rs9640166	7	150205086	GIMAP7	ENSG00000179144	depression_Als_noukb_included	C	1713	rs147422047	unconditioned	4.32109e-15	0.941422	1.88699e-16	0.0410938	0.0174841	33.0753	OID30639	no_MHC	UKB
rs9640166	7	150205086	GIMAP7	ENSG00000179144	depression_Als_noukb_included	C	1694	rs150040663	unconditioned	2.59896e-12	0.943524	1.06216e-13	0.0385427	0.0179331	26.6759	OID30639	no_MHC	UKB
rs9640166	7	150205086	GIMAP7	ENSG00000179144	depression_Als_noukb_included	C	1698	rs1916000	unconditioned	1.80267e-07	0.944906	7.36648e-09	0.0385964	0.0164978	15.5288	OID30639	no_MHC	UKB
rs9640166	7	150205086	GIMAP7	ENSG00000179144	depression_Als_noukb_included	C	1694	rs2072411	unconditioned	0.000578683	0.956878	2.36404e-05	0.039087	0.00343266	7.45476	OID30639	no_MHC	UKB
rs9640166	7	150205086	GIMAP7	ENSG00000179144	depression_Als_noukb_included	C	1694	rs28492066	unconditioned	1.68097e-05	0.9564	6.86729e-07	0.0390675	0.00451541	10.9936	OID30639	no_MHC	UKB
rs9640166	7	150205086	GIMAP7	ENSG00000179144	depression_Als_noukb_included	C	1699	rs35759902	unconditioned	2.54297e-63	0.954163	1.03935e-64	0.0389911	0.00684635	144.13	OID30639	no_MHC	UKB
rs9640166	7	150205086	GIMAP7	ENSG00000179144	depression_Als_noukb_included	C	1712	rs3735079	unconditioned	2.51992e-06	0.957646	1.03095e-07	0.0391761	0.00317546	12.8913	OID30639	no_MHC	UKB
rs9640166	7	150205086	GIMAP7	ENSG00000179144	depression_Als_noukb_included	C	1694	rs4146035	unconditioned	1.208e-11	0.952813	4.93564e-13	0.0389216	0.0082651	25.1395	OID30639	no_MHC	UKB
rs9640166	7	150205086	GIMAP7	ENSG00000179144	depression_Als_noukb_included	C	1697	rs4725924	unconditioned	1.27549e-06	0.955971	5.21179e-08	0.0390572	0.00497096	13.5722	OID30639	no_MHC	UKB
rs9640166	7	150205086	GIMAP7	ENSG00000179144	depression_Als_noukb_included	C	1695	rs56291076	unconditioned	0.000300253	0.838175	1.23294e-05	0.0342912	0.127221	8.11088	OID30639	no_MHC	UKB
rs9640166	7	150205086	GIMAP7	ENSG00000179144	depression_Als_noukb_included	C	1693	rs61190867	unconditioned	0.0226355	0.917436	0.00092464	0.0374549	0.0215489	3.78824	OID30639	no_MHC	UKB
rs9640166	7	150205086	GIMAP7	ENSG00000179144	depression_Als_noukb_included	C	1694	rs6956002	unconditioned	0.010542	0.93052	0.000430675	0.0379944	0.0205128	4.55239	OID30639	no_MHC	UKB
rs9640166	7	150205086	GIMAP7	ENSG00000179144	depression_Als_noukb_included	C	1695	rs71537963	unconditioned	1.56008e-06	0.934177	6.38236e-08	0.03819	0.0276318	13.3708	OID30639	no_MHC	UKB
rs9640166	7	150205086	GIMAP7	ENSG00000179144	depression_Als_noukb_included	C	1694	rs76582590	unconditioned	8.45671e-60	0.952658	3.45524e-61	0.0389152	0.00842638	136.02	OID30639	no_MHC	UKB
rs9640166	7	150205086	GIMAP7	ENSG00000179144	depression_Als_noukb_included	C	1699	rs7786016	unconditioned	0.000160915	0.946268	6.60325e-06	0.0388159	0.0147486	8.73463	OID30639	no_MHC	UKB
rs9640166	7	150205086	GIMAP7	ENSG00000179144	depression_Als_noukb_included	C	1696	rs78878032	unconditioned	0.000222023	0.920256	9.10314e-06	0.0376894	0.0418238	8.41273	OID30639	no_MHC	UKB
rs9640166	7	150205086	GIMAP7	ENSG00000179144	depression_Als_noukb_included	C	1694	rs79534848	unconditioned	1.08192e-26	0.936376	4.42247e-28	0.0382501	0.0253735	59.7885	OID30639	no_MHC	UKB
rs9640166	7	150205086	GIMAP7	ENSG00000179144	depression_Als_noukb_included	C	1703	rs9640166	unconditioned	4.16628e-26	0.914632	1.70605e-27	0.0374053	0.0479632	58.4402	OID30639	no_MHC	UKB
rs9640166	7	150205086	GIMAP7	ENSG00000179144	depression_Als_ukb_included	C	2852	unconditioned	unconditioned	0	0.961379	0	0.0366446	0.00197649	2310.45	OID30639	no_MHC	UKB
rs9640166	7	150205086	GIMAP7	ENSG00000179144	depression_Als_ukb_included	C	1709	rs10215370	unconditioned	2.78769e-13	0.97162	7.51486e-15	0.0261901	0.00219031	28.9084	OID30639	no_MHC	UKB
rs9640166	7	150205086	GIMAP7	ENSG00000179144	depression_Als_ukb_included	C	1767	rs10216102	unconditioned	6.28099e-102	0.946209	1.81939e-103	0.0273821	0.0264087	233.026	OID30639	no_MHC	UKB
rs9640166	7	150205086	GIMAP7	ENSG00000179144	depression_Als_ukb_included	C	1708	rs10273524	unconditioned	4.17563e-33	0.971717	1.12587e-34	0.0261983	0.00208474	74.556	OID30639	no_MHC	UKB
rs9640166	7	150205086	GIMAP7	ENSG00000179144	depression_Als_ukb_included	C	1698	rs1044616	unconditioned	0.00139728	0.968485	3.76343e-05	0.0260811	0.00399895	6.57323	OID30639	no_MHC	UKB
rs9640166	7	150205086	GIMAP7	ENSG00000179144	depression_Als_ukb_included	C	1697	rs113866618	unconditioned	9.0056e-06	0.971232	2.4252e-07	0.0261526	0.00260612	11.6177	OID30639	no_MHC	UKB
rs9640166	7	150205086	GIMAP7	ENSG00000179144	depression_Als_ukb_included	C	1729	rs1234356	unconditioned	4.68952e-05	0.969183	1.2675e-06	0.0261908	0.00457803	9.96759	OID30639	no_MHC	UKB
rs9640166	7	150205086	GIMAP7	ENSG00000179144	depression_Als_ukb_included	C	1697	rs12670450	unconditioned	1.2161e-11	0.966135	3.27494e-13	0.0260101	0.00785457	25.1328	OID30639	no_MHC	UKB
rs9640166	7	150205086	GIMAP7	ENSG00000179144	depression_Als_ukb_included	C	1698	rs12671179	unconditioned	4.39522e-33	0.971445	1.18374e-34	0.0261609	0.0023943	74.5048	OID30639	no_MHC	UKB
rs9640166	7	150205086	GIMAP7	ENSG00000179144	depression_Als_ukb_included	C	1729	rs13221097	unconditioned	9.2475e-30	0.969841	2.51314e-31	0.0263529	0.00380635	66.8532	OID30639	no_MHC	UKB
rs9640166	7	150205086	GIMAP7	ENSG00000179144	depression_Als_ukb_included	C	1881	rs13223607	unconditioned	1.87468e-21	0.971028	5.15284e-23	0.0266878	0.00228439	47.7258	OID30639	no_MHC	UKB
rs9640166	7	150205086	GIMAP7	ENSG00000179144	depression_Als_ukb_included	C	1701	rs139139526	unconditioned	0.010803	0.958359	0.000291037	0.0258138	0.00473304	4.52793	OID30639	no_MHC	UKB
rs9640166	7	150205086	GIMAP7	ENSG00000179144	depression_Als_ukb_included	C	1697	rs143409818	unconditioned	2.03132e-05	0.972039	5.47031e-07	0.0261751	0.00176512	10.8042	OID30639	no_MHC	UKB
rs9640166	7	150205086	GIMAP7	ENSG00000179144	depression_Als_ukb_included	C	1702	rs147188695	unconditioned	0.029108	0.938002	0.000784257	0.0252657	0.00683986	3.53674	OID30639	no_MHC	UKB
rs9640166	7	150205086	GIMAP7	ENSG00000179144	depression_Als_ukb_included	C	1719	rs147422047	unconditioned	4.39266e-15	0.960274	1.19177e-16	0.0260394	0.0136864	33.0588	OID30639	no_MHC	UKB
rs9640166	7	150205086	GIMAP7	ENSG00000179144	depression_Als_ukb_included	C	1698	rs150040663	unconditioned	2.65727e-12	0.964688	7.15858e-14	0.025979	0.00933335	26.6537	OID30639	no_MHC	UKB
rs9640166	7	150205086	GIMAP7	ENSG00000179144	depression_Als_ukb_included	C	1702	rs1916000	unconditioned	1.85063e-07	0.970047	4.98616e-09	0.0261322	0.00382024	15.5026	OID30639	no_MHC	UKB
rs9640166	7	150205086	GIMAP7	ENSG00000179144	depression_Als_ukb_included	C	1698	rs2072411	unconditioned	0.000593159	0.96997	1.59757e-05	0.0261211	0.00329946	7.43005	OID30639	no_MHC	UKB
rs9640166	7	150205086	GIMAP7	ENSG00000179144	depression_Als_ukb_included	C	1698	rs28492066	unconditioned	1.70651e-05	0.970759	4.59597e-07	0.0261414	0.00308224	10.9785	OID30639	no_MHC	UKB
rs9640166	7	150205086	GIMAP7	ENSG00000179144	depression_Als_ukb_included	C	1703	rs35759902	unconditioned	2.5831e-63	0.969211	6.96088e-65	0.0261134	0.00467602	144.114	OID30639	no_MHC	UKB
rs9640166	7	150205086	GIMAP7	ENSG00000179144	depression_Als_ukb_included	C	1717	rs3735079	unconditioned	2.5558e-06	0.971247	6.89629e-08	0.0262045	0.00254588	12.8771	OID30639	no_MHC	UKB
rs9640166	7	150205086	GIMAP7	ENSG00000179144	depression_Als_ukb_included	C	1698	rs4146035	unconditioned	1.22826e-11	0.968793	3.30835e-13	0.0260895	0.00511707	25.1228	OID30639	no_MHC	UKB
rs9640166	7	150205086	GIMAP7	ENSG00000179144	depression_Als_ukb_included	C	1701	rs4725924	unconditioned	1.29364e-06	0.969572	3.4851e-08	0.0261163	0.00431081	13.5581	OID30639	no_MHC	UKB
rs9640166	7	150205086	GIMAP7	ENSG00000179144	depression_Als_ukb_included	C	1699	rs56291076	unconditioned	0.000288612	0.801261	7.87764e-06	0.0216936	0.176748	8.15043	OID30639	no_MHC	UKB
rs9640166	7	150205086	GIMAP7	ENSG00000179144	depression_Als_ukb_included	C	1697	rs61190867	unconditioned	0.0319472	0.934405	0.000860335	0.0251558	0.00763217	3.44367	OID30639	no_MHC	UKB
rs9640166	7	150205086	GIMAP7	ENSG00000179144	depression_Als_ukb_included	C	1698	rs6956002	unconditioned	0.0120661	0.957153	0.000324962	0.0257731	0.00468254	4.41735	OID30639	no_MHC	UKB
rs9640166	7	150205086	GIMAP7	ENSG00000179144	depression_Als_ukb_included	C	1699	rs71537963	unconditioned	1.61698e-06	0.968228	4.35642e-08	0.02608	0.00569041	13.3349	OID30639	no_MHC	UKB
rs9640166	7	150205086	GIMAP7	ENSG00000179144	depression_Als_ukb_included	C	1698	rs76582590	unconditioned	8.55719e-60	0.963964	2.30534e-61	0.0259594	0.010077	136.008	OID30639	no_MHC	UKB
rs9640166	7	150205086	GIMAP7	ENSG00000179144	depression_Als_ukb_included	C	1703	rs7786016	unconditioned	0.000166209	0.968095	4.48486e-06	0.0261168	0.00561702	8.70227	OID30639	no_MHC	UKB
rs9640166	7	150205086	GIMAP7	ENSG00000179144	depression_Als_ukb_included	C	1700	rs78878032	unconditioned	0.000233355	0.958604	6.2896e-06	0.0258218	0.0153348	8.36295	OID30639	no_MHC	UKB
rs9640166	7	150205086	GIMAP7	ENSG00000179144	depression_Als_ukb_included	C	1698	rs79534848	unconditioned	1.07495e-26	0.930347	2.89999e-28	0.0250541	0.044599	59.7949	OID30639	no_MHC	UKB
rs9640166	7	150205086	GIMAP7	ENSG00000179144	depression_Als_ukb_included	C	1707	rs9640166	unconditioned	4.4218e-26	0.970727	1.19191e-27	0.0261632	0.00311026	58.3807	OID30639	no_MHC	UKB
rs9640166	7	150205086	GIMAP7	ENSG00000179144	schizophrenia	C	2920	unconditioned	unconditioned	0	0.831142	0	0.164287	0.00457111	2310.61	OID30639	no_MHC	UKB
rs9640166	7	150205086	GIMAP7	ENSG00000179144	schizophrenia	C	1716	rs10215370	unconditioned	2.45005e-13	0.853927	4.02854e-14	0.140403	0.00567029	29.0375	OID30639	no_MHC	UKB
rs9640166	7	150205086	GIMAP7	ENSG00000179144	schizophrenia	C	1774	rs10216102	unconditioned	5.67152e-102	0.854414	9.35178e-103	0.14088	0.00470629	233.128	OID30639	no_MHC	UKB
rs9640166	7	150205086	GIMAP7	ENSG00000179144	schizophrenia	C	1715	rs10273524	unconditioned	3.67168e-33	0.854435	6.0395e-34	0.14054	0.00502474	74.6847	OID30639	no_MHC	UKB
rs9640166	7	150205086	GIMAP7	ENSG00000179144	schizophrenia	C	1705	rs1044616	unconditioned	0.00120182	0.845876	0.000197543	0.139023	0.0137015	6.72392	OID30639	no_MHC	UKB
rs9640166	7	150205086	GIMAP7	ENSG00000179144	schizophrenia	C	1704	rs113866618	unconditioned	7.92108e-06	0.854442	1.30186e-06	0.140425	0.00512346	11.746	OID30639	no_MHC	UKB
rs9640166	7	150205086	GIMAP7	ENSG00000179144	schizophrenia	C	1736	rs1234356	unconditioned	4.10769e-05	0.854856	6.75802e-06	0.140638	0.00445818	10.1001	OID30639	no_MHC	UKB
rs9640166	7	150205086	GIMAP7	ENSG00000179144	schizophrenia	C	1704	rs12670450	unconditioned	1.06654e-11	0.847325	1.7529e-12	0.139247	0.0134278	25.264	OID30639	no_MHC	UKB
rs9640166	7	150205086	GIMAP7	ENSG00000179144	schizophrenia	C	1705	rs12671179	unconditioned	3.86867e-33	0.855055	6.35849e-34	0.140531	0.00441404	74.6324	OID30639	no_MHC	UKB
rs9640166	7	150205086	GIMAP7	ENSG00000179144	schizophrenia	C	1736	rs13221097	unconditioned	8.14643e-30	0.854358	1.34138e-30	0.140673	0.00496878	66.98	OID30639	no_MHC	UKB
rs9640166	7	150205086	GIMAP7	ENSG00000179144	schizophrenia	C	1888	rs13223607	unconditioned	1.64854e-21	0.853887	2.7282e-22	0.141307	0.0048058	47.8544	OID30639	no_MHC	UKB
rs9640166	7	150205086	GIMAP7	ENSG00000179144	schizophrenia	C	1708	rs139139526	unconditioned	0.00822419	0.844463	0.00135253	0.138872	0.00708875	4.80068	OID30639	no_MHC	UKB
rs9640166	7	150205086	GIMAP7	ENSG00000179144	schizophrenia	C	1704	rs143409818	unconditioned	1.77992e-05	0.854572	2.92536e-06	0.140447	0.00496036	10.9364	OID30639	no_MHC	UKB
rs9640166	7	150205086	GIMAP7	ENSG00000179144	schizophrenia	C	1709	rs147188695	unconditioned	0.0218122	0.830358	0.00358775	0.136573	0.00766889	3.82529	OID30639	no_MHC	UKB
rs9640166	7	150205086	GIMAP7	ENSG00000179144	schizophrenia	C	1726	rs147422047	unconditioned	3.89523e-15	0.851514	6.41492e-16	0.140225	0.00826125	33.179	OID30639	no_MHC	UKB
rs9640166	7	150205086	GIMAP7	ENSG00000179144	schizophrenia	C	1705	rs150040663	unconditioned	2.31717e-12	0.841266	3.80892e-13	0.138265	0.0204686	26.7907	OID30639	no_MHC	UKB
rs9640166	7	150205086	GIMAP7	ENSG00000179144	schizophrenia	C	1709	rs1916000	unconditioned	1.62242e-07	0.850408	2.66861e-08	0.139869	0.00972339	15.6342	OID30639	no_MHC	UKB
rs9640166	7	150205086	GIMAP7	ENSG00000179144	schizophrenia	C	1705	rs2072411	unconditioned	0.000504435	0.83419	8.2923e-05	0.137103	0.0281193	7.59207	OID30639	no_MHC	UKB
rs9640166	7	150205086	GIMAP7	ENSG00000179144	schizophrenia	C	1705	rs28492066	unconditioned	1.494e-05	0.85001	2.4557e-06	0.139706	0.010267	11.1115	OID30639	no_MHC	UKB
rs9640166	7	150205086	GIMAP7	ENSG00000179144	schizophrenia	C	1710	rs35759902	unconditioned	2.25859e-63	0.847563	3.71536e-64	0.13941	0.0130265	144.248	OID30639	no_MHC	UKB
rs9640166	7	150205086	GIMAP7	ENSG00000179144	schizophrenia	C	1724	rs3735079	unconditioned	2.2433e-06	0.852503	3.69467e-07	0.140398	0.00709616	13.0076	OID30639	no_MHC	UKB
rs9640166	7	150205086	GIMAP7	ENSG00000179144	schizophrenia	C	1705	rs4146035	unconditioned	1.07182e-11	0.845382	1.76177e-12	0.138942	0.0156762	25.2591	OID30639	no_MHC	UKB
rs9640166	7	150205086	GIMAP7	ENSG00000179144	schizophrenia	C	1708	rs4725924	unconditioned	1.13706e-06	0.852209	1.86999e-07	0.140145	0.00764503	13.6871	OID30639	no_MHC	UKB
rs9640166	7	150205086	GIMAP7	ENSG00000179144	schizophrenia	C	1706	rs56291076	unconditioned	0.000305093	0.851677	5.01488e-05	0.139984	0.00798435	8.09489	OID30639	no_MHC	UKB
rs9640166	7	150205086	GIMAP7	ENSG00000179144	schizophrenia	C	1704	rs61190867	unconditioned	0.0205024	0.831175	0.00336964	0.136598	0.00835504	3.88721	OID30639	no_MHC	UKB
rs9640166	7	150205086	GIMAP7	ENSG00000179144	schizophrenia	C	1705	rs6956002	unconditioned	0.00955637	0.843557	0.00157067	0.138639	0.00667651	4.65055	OID30639	no_MHC	UKB
rs9640166	7	150205086	GIMAP7	ENSG00000179144	schizophrenia	C	1706	rs71537963	unconditioned	1.40908e-06	0.843749	2.31643e-07	0.138689	0.0175606	13.4726	OID30639	no_MHC	UKB
rs9640166	7	150205086	GIMAP7	ENSG00000179144	schizophrenia	C	1705	rs76582590	unconditioned	7.50931e-60	0.8461	1.23431e-60	0.139059	0.014841	136.139	OID30639	no_MHC	UKB
rs9640166	7	150205086	GIMAP7	ENSG00000179144	schizophrenia	C	1710	rs7786016	unconditioned	0.000144582	0.850276	2.37822e-05	0.139852	0.00970386	8.84166	OID30639	no_MHC	UKB
rs9640166	7	150205086	GIMAP7	ENSG00000179144	schizophrenia	C	1707	rs78878032	unconditioned	0.000205053	0.84991	3.37054e-05	0.139693	0.0101584	8.49224	OID30639	no_MHC	UKB
rs9640166	7	150205086	GIMAP7	ENSG00000179144	schizophrenia	C	1705	rs79534848	unconditioned	9.65304e-27	0.835441	1.58683e-27	0.137308	0.0272509	59.9025	OID30639	no_MHC	UKB
rs9640166	7	150205086	GIMAP7	ENSG00000179144	schizophrenia	C	1714	rs9640166	unconditioned	3.86882e-26	0.849319	6.36414e-27	0.1397	0.0109811	58.5143	OID30639	no_MHC	UKB
rs1354034	3	56849749	GIT1	ENSG00000108262	adhd	T	2696	unconditioned	unconditioned	1.37261e-10	0.044087	2.97549e-09	0.9557	0.000212874	22.7091	OID30533	no_MHC	UKB
rs1354034	3	56849749	GIT1	ENSG00000108262	adhd	T	2621	rs1354034*	unconditioned	0.0414631	0.0021219	0.898691	0.0459794	0.0117447	3.18295	OID30533	no_MHC	UKB
rs1354034	3	56849749	GIT1	ENSG00000108262	alzheimers	T	3768	unconditioned	unconditioned	2.52494e-11	0.00810303	3.0907e-09	0.991866	3.10069e-05	24.4022	OID30533	no_MHC	UKB
rs1354034	3	56849749	GIT1	ENSG00000108262	alzheimers	T	2804	rs1354034*	unconditioned	0.873367	0.0491967	0.0721939	0.00406551	0.00117731	0.1354	OID30533	no_MHC	UKB
rs1354034	3	56849749	GIT1	ENSG00000108262	alzheimers_noukb	T	3792	unconditioned	unconditioned	2.39914e-09	0.770128	7.03038e-10	0.225672	0.0042002	19.8482	OID30533	no_MHC	UKB
rs1354034	3	56849749	GIT1	ENSG00000108262	alzheimers_noukb	T	2813	rs1354034*	unconditioned	0.774565	0.0438422	0.169269	0.00957829	0.00274526	0.255454	OID30533	no_MHC	UKB
rs1354034	3	56849749	GIT1	ENSG00000108262	anxiety_cc	T	2218	unconditioned	unconditioned	2.82005e-09	0.905416	2.4062e-10	0.077237	0.0173468	19.6865	OID30533	no_MHC	UKB
rs1354034	3	56849749	GIT1	ENSG00000108262	anxiety_cc	T	2160	rs1354034*	unconditioned	0.898449	0.0255923	0.0728395	0.00207378	0.00104509	0.107085	OID30533	no_MHC	UKB
rs1354034	3	56849749	GIT1	ENSG00000108262	asd	T	3052	unconditioned	unconditioned	2.72274e-09	0.873839	3.70716e-10	0.118971	0.00719075	19.7216	OID30533	no_MHC	UKB
rs1354034	3	56849749	GIT1	ENSG00000108262	asd	T	2792	rs1354034*	unconditioned	0.841372	0.0471336	0.103472	0.00579427	0.00222771	0.172721	OID30533	no_MHC	UKB
rs1354034	3	56849749	GIT1	ENSG00000108262	bipolar	T	2871	unconditioned	unconditioned	2.53723e-09	0.814808	3.8298e-10	0.122928	0.0622636	19.7922	OID30533	no_MHC	UKB
rs1354034	3	56849749	GIT1	ENSG00000108262	bipolar	T	2659	rs1354034*	unconditioned	0.832081	0.0442945	0.115136	0.0061267	0.00236203	0.183825	OID30533	no_MHC	UKB
rs1354034	3	56849749	GIT1	ENSG00000108262	bipolar_noukb	T	2864	unconditioned	unconditioned	2.59155e-09	0.832245	3.85712e-10	0.123823	0.0439324	19.771	OID30533	no_MHC	UKB
rs1354034	3	56849749	GIT1	ENSG00000108262	bipolar_noukb	T	2650	rs1354034*	unconditioned	0.832823	0.0442379	0.114289	0.00606822	0.00258153	0.182934	OID30533	no_MHC	UKB
rs1354034	3	56849749	GIT1	ENSG00000108262	depression_Als_noukb_included	T	2766	unconditioned	unconditioned	2.81604e-09	0.904345	2.5007e-10	0.0802925	0.0153622	19.6879	OID30533	no_MHC	UKB
rs1354034	3	56849749	GIT1	ENSG00000108262	depression_Als_noukb_included	T	2597	rs1354034*	unconditioned	0.876169	0.0446659	0.0736229	0.0037514	0.00179096	0.132196	OID30533	no_MHC	UKB
rs1354034	3	56849749	GIT1	ENSG00000108262	depression_Als_ukb_included	T	2855	unconditioned	unconditioned	2.46205e-09	0.790693	6.39921e-10	0.205508	0.00379856	19.8223	OID30533	no_MHC	UKB
rs1354034	3	56849749	GIT1	ENSG00000108262	depression_Als_ukb_included	T	2640	rs1354034*	unconditioned	0.752114	0.0396558	0.192711	0.0101554	0.0053639	0.284867	OID30533	no_MHC	UKB
rs1354034	3	56849749	GIT1	ENSG00000108262	schizophrenia	T	2891	unconditioned	unconditioned	2.05446e-09	0.659752	6.20113e-10	0.198996	0.141251	20.0033	OID30533	no_MHC	UKB
rs1354034	3	56849749	GIT1	ENSG00000108262	schizophrenia	T	2656	rs1354034*	unconditioned	0.733759	0.0390582	0.212539	0.0113102	0.00333418	0.309575	OID30533	no_MHC	UKB
rs1260326	2	27730940	GLA	ENSG00000102393	adhd	T	1376	unconditioned	unconditioned	8.00808e-13	0.935343	5.1452e-14	0.0600913	0.00456535	27.8532	OID30594	no_MHC	UKB
rs1260326	2	27730940	GLA	ENSG00000102393	adhd	T	1247	rs1260326*	unconditioned	0.923921	0.0242603	0.0495995	0.00130146	0.000918243	0.0791292	OID30594	no_MHC	UKB
rs1260326	2	27730940	GLA	ENSG00000102393	alzheimers	T	2394	unconditioned	unconditioned	8.09553e-13	0.94441	4.67383e-14	0.054523	0.00106655	27.8423	OID30594	no_MHC	UKB
rs1260326	2	27730940	GLA	ENSG00000102393	alzheimers	T	1336	rs1260326*	unconditioned	0.965973	0.0283234	0.00539906	0.00015816	0.00014616	0.0346192	OID30594	no_MHC	UKB
rs1260326	2	27730940	GLA	ENSG00000102393	alzheimers_noukb	T	2321	unconditioned	unconditioned	6.64912e-13	0.776087	1.41436e-13	0.165025	0.0588874	28.0391	OID30594	no_MHC	UKB
rs1260326	2	27730940	GLA	ENSG00000102393	alzheimers_noukb	T	1330	rs1260326*	unconditioned	0.850435	0.0248952	0.119614	0.00349996	0.00155525	0.162007	OID30594	no_MHC	UKB
rs1260326	2	27730940	GLA	ENSG00000102393	anxiety_cc	T	1015	unconditioned	unconditioned	8.09498e-13	0.945254	3.43244e-14	0.040066	0.0146805	27.8424	OID30594	no_MHC	UKB
rs1260326	2	27730940	GLA	ENSG00000102393	anxiety_cc	T	998	rs1260326*	unconditioned	0.94928	0.0107417	0.0390633	0.000441552	0.000473664	0.0520517	OID30594	no_MHC	UKB
rs1260326	2	27730940	GLA	ENSG00000102393	asd	T	1533	unconditioned	unconditioned	8.23485e-13	0.961194	2.72295e-14	0.031776	0.00702965	27.8252	OID30594	no_MHC	UKB
rs1260326	2	27730940	GLA	ENSG00000102393	asd	T	1312	rs1260326*	unconditioned	0.948469	0.0263811	0.023829	0.000662129	0.000658721	0.0529061	OID30594	no_MHC	UKB
rs1260326	2	27730940	GLA	ENSG00000102393	bipolar	T	1428	unconditioned	unconditioned	4.55771e-14	0.0532285	6.79868e-13	0.79385	0.152922	30.7194	OID30594	no_MHC	UKB
rs1260326	2	27730940	GLA	ENSG00000102393	bipolar	T	1280	rs1260326*	unconditioned	0.0606226	0.00167828	0.902418	0.0249722	0.0103084	2.80309	OID30594	no_MHC	UKB
rs1260326	2	27730940	GLA	ENSG00000102393	bipolar_noukb	T	1422	unconditioned	unconditioned	5.27579e-14	0.0616152	6.69209e-13	0.781402	0.156983	30.5731	OID30594	no_MHC	UKB
rs1260326	2	27730940	GLA	ENSG00000102393	bipolar_noukb	T	1277	rs1260326*	unconditioned	0.0705579	0.00195218	0.892986	0.0246972	0.00980628	2.65132	OID30594	no_MHC	UKB
rs1260326	2	27730940	GLA	ENSG00000102393	depression_Als_noukb_included	T	1349	unconditioned	unconditioned	2.35907e-14	0.0275517	8.29902e-13	0.969243	0.00320551	31.3779	OID30594	no_MHC	UKB
rs1260326	2	27730940	GLA	ENSG00000102393	depression_Als_noukb_included	T	1251	rs1260326*	unconditioned	0.0267259	0.000668403	0.940067	0.0235016	0.00903716	3.62212	OID30594	no_MHC	UKB
rs1260326	2	27730940	GLA	ENSG00000102393	depression_Als_ukb_included	T	1416	unconditioned	unconditioned	3.66781e-14	0.0428427	8.15854e-13	0.952974	0.00418282	30.9366	OID30594	no_MHC	UKB
rs1260326	2	27730940	GLA	ENSG00000102393	depression_Als_ukb_included	T	1270	rs1260326*	unconditioned	0.0415604	0.00113551	0.924259	0.0252447	0.00780065	3.18061	OID30594	no_MHC	UKB
rs1260326	2	27730940	GLA	ENSG00000102393	schizophrenia	T	1447	unconditioned	unconditioned	3.59792e-14	0.0357832	9.6934e-13	0.964059	0.000157798	30.9558	OID30594	no_MHC	UKB
rs1260326	2	27730940	GLA	ENSG00000102393	schizophrenia	T	1280	rs1260326*	unconditioned	0.0345863	0.000957747	0.931262	0.0257807	0.00741341	3.3643	OID30594	no_MHC	UKB
rs28672722	6	32626537	GLI2	ENSG00000074047	adhd	T	8358	unconditioned	unconditioned	0.000212385	0.561843	0.000158299	0.418744	0.0190419	8.45711	OID30429	caution_MHC	UKB
rs28672722	6	32626537	GLI2	ENSG00000074047	adhd	T	1244	rs28718232*	unconditioned	0.865681	0.0625187	0.0639647	0.00461625	0.00321893	0.144238	OID30429	caution_MHC	UKB
rs28672722	6	32626537	GLI2	ENSG00000074047	alzheimers	T	16903	unconditioned	unconditioned	3.84131e-09	1.56303e-05	0.000245691	0.999717	2.13969e-05	19.3775	OID30429	caution_MHC	UKB
rs28672722	6	32626537	GLI2	ENSG00000074047	alzheimers	T	2225	rs28718232*	rs2647066*	0.348981	0.0866639	0.442018	0.109756	0.0125818	1.05274	OID30429	caution_MHC	UKB
rs28672722	6	32626537	GLI2	ENSG00000074047	alzheimers	T	2512	rs28718232*	unconditioned	3.892e-05	1.06197e-05	0.776679	0.211913	0.0113588	10.154	OID30429	caution_MHC	UKB
rs28672722	6	32626537	GLI2	ENSG00000074047	alzheimers	T	2233	unconditioned	rs2647066*	0.000501847	0.000642085	0.36449	0.466176	0.16819	7.59721	OID30429	caution_MHC	UKB
rs28672722	6	32626537	GLI2	ENSG00000074047	alzheimers_noukb	T	20950	unconditioned	unconditioned	6.42385e-13	3.04522e-09	0.000210904	0.999788	1.45702e-06	28.0736	OID30429	caution_MHC	UKB
rs28672722	6	32626537	GLI2	ENSG00000074047	alzheimers_noukb	T	2823	rs28718232*	rs9271009*	0.393182	0.111856	0.375435	0.106795	0.0127327	0.933483	OID30429	caution_MHC	UKB
rs28672722	6	32626537	GLI2	ENSG00000074047	alzheimers_noukb	T	2825	rs28718232*	unconditioned	4.69562e-09	1.33545e-09	0.77318	0.219888	0.00693215	19.1766	OID30429	caution_MHC	UKB
rs28672722	6	32626537	GLI2	ENSG00000074047	alzheimers_noukb	T	2833	unconditioned	rs9271009*	0.000549079	0.00052449	0.50259	0.480066	0.0162708	7.50727	OID30429	caution_MHC	UKB
rs28672722	6	32626537	GLI2	ENSG00000074047	anxiety_cc	T	10165	unconditioned	unconditioned	0.000384275	0.499284	0.00034817	0.452325	0.0476587	7.86415	OID30429	caution_MHC	UKB
rs28672722	6	32626537	GLI2	ENSG00000074047	anxiety_cc	T	2175	rs28718232*	unconditioned	0.660901	0.159807	0.0956094	0.023058	0.0606241	0.414151	OID30429	caution_MHC	UKB
rs28672722	6	32626537	GLI2	ENSG00000074047	asd	T	18822	unconditioned	unconditioned	0.000108421	0.512671	9.9163e-05	0.468878	0.018244	9.12949	OID30429	caution_MHC	UKB
rs28672722	6	32626537	GLI2	ENSG00000074047	asd	T	2686	rs28718232*	unconditioned	0.699019	0.192927	0.0693267	0.0191143	0.0196128	0.358077	OID30429	caution_MHC	UKB
rs28672722	6	32626537	GLI2	ENSG00000074047	bipolar	T	9509	unconditioned	unconditioned	1.03416e-07	0.000285281	0.000362259	0.999317	3.57252e-05	16.0845	OID30429	caution_MHC	UKB
rs28672722	6	32626537	GLI2	ENSG00000074047	bipolar	T	1476	rs28718232*	unconditioned	0.103161	0.00912946	0.805669	0.0712888	0.0107524	2.27147	OID30429	caution_MHC	UKB
rs28672722	6	32626537	GLI2	ENSG00000074047	bipolar_noukb	T	9481	unconditioned	unconditioned	2.50248e-07	0.000690329	0.000362104	0.998893	5.38955e-05	15.2008	OID30429	caution_MHC	UKB
rs28672722	6	32626537	GLI2	ENSG00000074047	bipolar_noukb	T	1469	rs28718232*	unconditioned	0.193652	0.0171136	0.714685	0.0631475	0.0114019	1.6417	OID30429	caution_MHC	UKB
rs28672722	6	32626537	GLI2	ENSG00000074047	depression_Als_noukb_included	T	9191	unconditioned	unconditioned	0.000313519	0.840665	5.71649e-05	0.153275	0.00568938	8.06765	OID30429	caution_MHC	UKB
rs28672722	6	32626537	GLI2	ENSG00000074047	depression_Als_noukb_included	T	1435	rs28718232*	unconditioned	0.908632	0.0736829	0.0152143	0.00123252	0.00123812	0.0958149	OID30429	caution_MHC	UKB
rs28672722	6	32626537	GLI2	ENSG00000074047	depression_Als_ukb_included	T	8958	unconditioned	unconditioned	5.43306e-05	0.150176	0.000307158	0.849019	0.000443639	9.82042	OID30429	caution_MHC	UKB
rs28672722	6	32626537	GLI2	ENSG00000074047	depression_Als_ukb_included	T	1424	rs28718232*	unconditioned	0.618981	0.0543776	0.294874	0.0258989	0.00586911	0.479681	OID30429	caution_MHC	UKB
rs28672722	6	32626537	GLI2	ENSG00000074047	schizophrenia	T	9552	unconditioned	unconditioned	9.22664e-27	2.54528e-23	0.000362354	0.999596	4.14446e-05	59.9477	OID30429	caution_MHC	UKB
rs28672722	6	32626537	GLI2	ENSG00000074047	schizophrenia	T	1469	rs28718232*	rs116667074	2.26547e-10	2.01292e-11	0.906908	0.0805685	0.0125239	22.2081	OID30429	caution_MHC	UKB
rs28672722	6	32626537	GLI2	ENSG00000074047	schizophrenia	T	1469	rs28718232*	rs9273529	2.78555e-07	2.47685e-08	0.867106	0.0770453	0.0558485	15.0937	OID30429	caution_MHC	UKB
rs28672722	6	32626537	GLI2	ENSG00000074047	schizophrenia	T	1482	rs28718232*	unconditioned	3.29068e-18	2.92691e-19	0.901352	0.0801524	0.018496	40.2554	OID30429	caution_MHC	UKB
rs28672722	6	32626537	GLI2	ENSG00000074047	schizophrenia	T	1469	unconditioned	rs116667074	7.62695e-13	0.00305321	2.48998e-10	0.996784	0.000163183	27.9019	OID30429	caution_MHC	UKB
rs28672722	6	32626537	GLI2	ENSG00000074047	schizophrenia	T	1469	unconditioned	rs9273529	9.78182e-10	0.00304496	3.19351e-07	0.994095	0.00285979	20.7453	OID30429	caution_MHC	UKB
rs179133	14	95995853	GLRX5	ENSG00000182512	adhd	C	3356	unconditioned	unconditioned	3.76319e-48	0.836862	4.84674e-49	0.107727	0.0554115	109.199	OID30663	no_MHC	UKB
rs179133	14	95995853	GLRX5	ENSG00000182512	adhd	C	3191	rs12147631	unconditioned	3.72601e-07	0.886219	4.52573e-08	0.107637	0.0061437	14.8028	OID30663	no_MHC	UKB
rs179133	14	95995853	GLRX5	ENSG00000182512	adhd	C	3196	rs179133	unconditioned	3.67337e-16	0.840429	4.47569e-17	0.102342	0.0572287	35.5403	OID30663	no_MHC	UKB
rs179133	14	95995853	GLRX5	ENSG00000182512	adhd	C	3200	rs8013688	unconditioned	6.27594e-08	0.885305	7.62754e-09	0.107589	0.00710497	16.584	OID30663	no_MHC	UKB
rs179133	14	95995853	GLRX5	ENSG00000182512	alzheimers	C	4733	unconditioned	unconditioned	4.19554e-48	0.933171	2.94152e-49	0.0654238	0.00140485	109.09	OID30663	no_MHC	UKB
rs179133	14	95995853	GLRX5	ENSG00000182512	alzheimers	C	3483	rs12147631	unconditioned	4.02343e-07	0.957047	1.6977e-08	0.0403802	0.00257277	14.726	OID30663	no_MHC	UKB
rs179133	14	95995853	GLRX5	ENSG00000182512	alzheimers	C	3488	rs179133	unconditioned	4.18777e-16	0.958177	1.76732e-17	0.0404356	0.00138761	35.4092	OID30663	no_MHC	UKB
rs179133	14	95995853	GLRX5	ENSG00000182512	alzheimers	C	3494	rs8013688	unconditioned	5.68877e-08	0.957182	2.40198e-09	0.0404129	0.00240466	16.6822	OID30663	no_MHC	UKB
rs179133	14	95995853	GLRX5	ENSG00000182512	alzheimers_noukb	C	4879	unconditioned	unconditioned	3.77803e-48	0.840285	6.56363e-49	0.145971	0.013744	109.195	OID30663	no_MHC	UKB
rs179133	14	95995853	GLRX5	ENSG00000182512	alzheimers_noukb	C	3496	rs12147631	unconditioned	3.83773e-07	0.912822	2.92174e-08	0.0694773	0.0177005	14.7732	OID30663	no_MHC	UKB
rs179133	14	95995853	GLRX5	ENSG00000182512	alzheimers_noukb	C	3501	rs179133	unconditioned	3.99073e-16	0.91306	3.04057e-17	0.0695493	0.0173908	35.4574	OID30663	no_MHC	UKB
rs179133	14	95995853	GLRX5	ENSG00000182512	alzheimers_noukb	C	3507	rs8013688	unconditioned	5.14471e-08	0.865593	3.93138e-09	0.0660767	0.0683307	16.7827	OID30663	no_MHC	UKB
rs179133	14	95995853	GLRX5	ENSG00000182512	anxiety_cc	C	3054	unconditioned	unconditioned	3.85154e-48	0.856626	5.27668e-49	0.117333	0.0260414	109.176	OID30663	no_MHC	UKB
rs179133	14	95995853	GLRX5	ENSG00000182512	anxiety_cc	C	2971	rs12147631	unconditioned	3.64215e-07	0.866135	4.83058e-08	0.114856	0.0190083	14.8255	OID30663	no_MHC	UKB
rs179133	14	95995853	GLRX5	ENSG00000182512	anxiety_cc	C	2976	rs179133	unconditioned	3.74362e-16	0.856413	4.96995e-17	0.113665	0.029922	35.5213	OID30663	no_MHC	UKB
rs179133	14	95995853	GLRX5	ENSG00000182512	anxiety_cc	C	2982	rs8013688	unconditioned	5.16268e-08	0.868449	6.85787e-09	0.115345	0.0162067	16.7792	OID30663	no_MHC	UKB
rs179133	14	95995853	GLRX5	ENSG00000182512	asd	C	3748	unconditioned	unconditioned	3.93696e-48	0.875641	4.57602e-49	0.101755	0.0226034	109.154	OID30663	no_MHC	UKB
rs179133	14	95995853	GLRX5	ENSG00000182512	asd	C	3391	rs12147631	unconditioned	3.80728e-07	0.905569	3.65451e-08	0.0869155	0.00751533	14.7812	OID30663	no_MHC	UKB
rs179133	14	95995853	GLRX5	ENSG00000182512	asd	C	3396	rs179133	unconditioned	3.8916e-16	0.89037	3.74084e-17	0.0855637	0.0240661	35.4825	OID30663	no_MHC	UKB
rs179133	14	95995853	GLRX5	ENSG00000182512	asd	C	3402	rs8013688	unconditioned	5.36515e-08	0.902669	5.15411e-09	0.0867055	0.0106258	16.7408	OID30663	no_MHC	UKB
rs179133	14	95995853	GLRX5	ENSG00000182512	bipolar	C	3733	unconditioned	unconditioned	4.15555e-48	0.92416	3.04961e-49	0.0678128	0.00802688	109.1	OID30663	no_MHC	UKB
rs179133	14	95995853	GLRX5	ENSG00000182512	bipolar	C	3353	rs12147631	unconditioned	3.94319e-07	0.938087	2.36025e-08	0.0561446	0.00576765	14.7461	OID30663	no_MHC	UKB
rs179133	14	95995853	GLRX5	ENSG00000182512	bipolar	C	3358	rs179133	unconditioned	4.0951e-16	0.937057	2.45341e-17	0.0561332	0.00680959	35.4316	OID30663	no_MHC	UKB
rs179133	14	95995853	GLRX5	ENSG00000182512	bipolar	C	3362	rs8013688	unconditioned	6.38442e-08	0.900812	3.85433e-09	0.0543379	0.0448503	16.5668	OID30663	no_MHC	UKB
rs179133	14	95995853	GLRX5	ENSG00000182512	bipolar_noukb	C	3733	unconditioned	unconditioned	4.15995e-48	0.925138	2.98883e-49	0.0664606	0.00840163	109.099	OID30663	no_MHC	UKB
rs179133	14	95995853	GLRX5	ENSG00000182512	bipolar_noukb	C	3348	rs12147631	unconditioned	3.95406e-07	0.940659	2.25445e-08	0.053627	0.00571368	14.7434	OID30663	no_MHC	UKB
rs179133	14	95995853	GLRX5	ENSG00000182512	bipolar_noukb	C	3353	rs179133	unconditioned	4.10512e-16	0.939342	2.34299e-17	0.0536056	0.0070522	35.4291	OID30663	no_MHC	UKB
rs179133	14	95995853	GLRX5	ENSG00000182512	bipolar_noukb	C	3357	rs8013688	unconditioned	6.46253e-08	0.911819	3.71077e-09	0.0523206	0.0358599	16.5547	OID30663	no_MHC	UKB
rs179133	14	95995853	GLRX5	ENSG00000182512	depression_Als_noukb_included	C	3647	unconditioned	unconditioned	4.15418e-48	0.923849	3.07413e-49	0.0683578	0.00779349	109.1	OID30663	no_MHC	UKB
rs179133	14	95995853	GLRX5	ENSG00000182512	depression_Als_noukb_included	C	3311	rs12147631	unconditioned	3.98294e-07	0.947512	2.1193e-08	0.0504145	0.00207306	14.7361	OID30663	no_MHC	UKB
rs179133	14	95995853	GLRX5	ENSG00000182512	depression_Als_noukb_included	C	3316	rs179133	unconditioned	4.11811e-16	0.942303	2.19332e-17	0.0501799	0.00751701	35.426	OID30663	no_MHC	UKB
rs179133	14	95995853	GLRX5	ENSG00000182512	depression_Als_noukb_included	C	3320	rs8013688	unconditioned	6.55031e-08	0.924187	3.50024e-09	0.0493586	0.0264545	16.5412	OID30663	no_MHC	UKB
rs179133	14	95995853	GLRX5	ENSG00000182512	depression_Als_ukb_included	C	3703	unconditioned	unconditioned	3.71593e-48	0.82638	7.61435e-49	0.16933	0.00428981	109.211	OID30663	no_MHC	UKB
rs179133	14	95995853	GLRX5	ENSG00000182512	depression_Als_ukb_included	C	3315	rs12147631	unconditioned	3.52577e-07	0.838809	6.71715e-08	0.159805	0.00138535	14.858	OID30663	no_MHC	UKB
rs179133	14	95995853	GLRX5	ENSG00000182512	depression_Als_ukb_included	C	3320	rs179133	unconditioned	3.65359e-16	0.836047	6.96165e-17	0.159298	0.00465516	35.5457	OID30663	no_MHC	UKB
rs179133	14	95995853	GLRX5	ENSG00000182512	depression_Als_ukb_included	C	3324	rs8013688	unconditioned	5.93378e-08	0.837253	1.13068e-08	0.159535	0.00321215	16.64	OID30663	no_MHC	UKB
rs179133	14	95995853	GLRX5	ENSG00000182512	schizophrenia	C	3762	unconditioned	unconditioned	4.11096e-48	0.914242	3.34164e-49	0.0743037	0.011454	109.11	OID30663	no_MHC	UKB
rs179133	14	95995853	GLRX5	ENSG00000182512	schizophrenia	C	3363	rs12147631	unconditioned	3.89514e-07	0.926658	2.58374e-08	0.0614554	0.011886	14.7584	OID30663	no_MHC	UKB
rs179133	14	95995853	GLRX5	ENSG00000182512	schizophrenia	C	3368	rs179133	unconditioned	4.04196e-16	0.924899	2.68295e-17	0.0613786	0.013722	35.4446	OID30663	no_MHC	UKB
rs179133	14	95995853	GLRX5	ENSG00000182512	schizophrenia	C	3372	rs8013688	unconditioned	6.47463e-08	0.913541	4.31107e-09	0.0608015	0.0256574	16.5528	OID30663	no_MHC	UKB
rs7765828	6	16294722	GMPR2	ENSG00000100938	adhd	T	2832	unconditioned	unconditioned	1.36645e-27	0.925048	1.03312e-28	0.0699345	0.00501769	61.8576	OID30623	no_MHC	UKB
rs7765828	6	16294722	GMPR2	ENSG00000100938	adhd	T	2685	rs7765828*	unconditioned	0.66671	0.222691	0.0471215	0.0156915	0.0477864	0.405401	OID30623	no_MHC	UKB
rs7765828	6	16294722	GMPR2	ENSG00000100938	alzheimers	T	4143	unconditioned	unconditioned	1.39608e-27	0.944558	7.79677e-29	0.0527485	0.00269321	61.8361	OID30623	no_MHC	UKB
rs7765828	6	16294722	GMPR2	ENSG00000100938	alzheimers	T	2847	rs7765828*	unconditioned	0.729166	0.251046	0.0137104	0.00471903	0.00135899	0.315854	OID30623	no_MHC	UKB
rs7765828	6	16294722	GMPR2	ENSG00000100938	alzheimers_noukb	T	4175	unconditioned	unconditioned	1.27882e-27	0.865726	1.90288e-28	0.128814	0.00545946	61.9239	OID30623	no_MHC	UKB
rs7765828	6	16294722	GMPR2	ENSG00000100938	alzheimers_noukb	T	2858	rs7765828*	unconditioned	0.697319	0.24364	0.0403304	0.0140867	0.00462423	0.360513	OID30623	no_MHC	UKB
rs7765828	6	16294722	GMPR2	ENSG00000100938	anxiety_cc	T	2181	unconditioned	unconditioned	1.29397e-27	0.876115	1.36152e-28	0.0921532	0.0317315	61.9121	OID30623	no_MHC	UKB
rs7765828	6	16294722	GMPR2	ENSG00000100938	anxiety_cc	T	2120	rs7765828*	unconditioned	0.733184	0.16792	0.0746711	0.0170946	0.00713109	0.310359	OID30623	no_MHC	UKB
rs7765828	6	16294722	GMPR2	ENSG00000100938	asd	T	3113	unconditioned	unconditioned	3.29607e-28	0.223042	1.14143e-27	0.772393	0.00456515	63.2797	OID30623	no_MHC	UKB
rs7765828	6	16294722	GMPR2	ENSG00000100938	asd	T	2806	rs7765828*	unconditioned	0.173207	0.0593813	0.54862	0.188056	0.0307364	1.75327	OID30623	no_MHC	UKB
rs7765828	6	16294722	GMPR2	ENSG00000100938	bipolar	T	2993	unconditioned	unconditioned	1.17029e-27	0.79213	3.00436e-28	0.20335	0.00452015	62.0125	OID30623	no_MHC	UKB
rs7765828	6	16294722	GMPR2	ENSG00000100938	bipolar	T	2736	rs7765828*	unconditioned	0.587073	0.197582	0.13728	0.0461705	0.0318939	0.532607	OID30623	no_MHC	UKB
rs7765828	6	16294722	GMPR2	ENSG00000100938	bipolar_noukb	T	2993	unconditioned	unconditioned	1.19525e-27	0.809028	2.75658e-28	0.18658	0.0043926	61.9914	OID30623	no_MHC	UKB
rs7765828	6	16294722	GMPR2	ENSG00000100938	bipolar_noukb	T	2736	rs7765828*	unconditioned	0.595654	0.200457	0.128214	0.0431156	0.0325602	0.518096	OID30623	no_MHC	UKB
rs7765828	6	16294722	GMPR2	ENSG00000100938	depression_Als_noukb_included	T	2852	unconditioned	unconditioned	1.35794e-27	0.919141	1.14058e-28	0.0771983	0.00366041	61.8638	OID30623	no_MHC	UKB
rs7765828	6	16294722	GMPR2	ENSG00000100938	depression_Als_noukb_included	T	2662	rs7765828*	unconditioned	0.692112	0.225482	0.055706	0.0181398	0.00856073	0.368008	OID30623	no_MHC	UKB
rs7765828	6	16294722	GMPR2	ENSG00000100938	depression_Als_ukb_included	T	2954	unconditioned	unconditioned	1.40239e-27	0.948263	7.42188e-29	0.0501836	0.00155348	61.8316	OID30623	no_MHC	UKB
rs7765828	6	16294722	GMPR2	ENSG00000100938	depression_Als_ukb_included	T	2702	rs7765828*	unconditioned	0.711899	0.23792	0.0341057	0.0113936	0.00468143	0.339819	OID30623	no_MHC	UKB
rs7765828	6	16294722	GMPR2	ENSG00000100938	schizophrenia	T	3033	unconditioned	unconditioned	3.79979e-28	0.257194	1.09052e-27	0.73813	0.00467642	63.1374	OID30623	no_MHC	UKB
rs7765828	6	16294722	GMPR2	ENSG00000100938	schizophrenia	T	2736	rs7765828*	unconditioned	0.191838	0.0645735	0.546615	0.18398	0.0129928	1.6511	OID30623	no_MHC	UKB
rs146805501	6	16686784	GMPR	ENSG00000137198	adhd	C	2684	unconditioned	unconditioned	6.77074e-238	0.804877	1.60445e-238	0.190726	0.00439633	546.103	OID20641	no_MHC	UKB
rs146805501	6	16686784	GMPR	ENSG00000137198	adhd	C	2518	rs1042391	unconditioned	8.30922e-217	0.790517	1.92424e-217	0.183041	0.0264426	497.544	OID20641	no_MHC	UKB
rs146805501	6	16686784	GMPR	ENSG00000137198	adhd	C	2506	rs111386164	unconditioned	5.68911e-07	0.801686	1.31716e-07	0.185596	0.0127167	14.3795	OID20641	no_MHC	UKB
rs146805501	6	16686784	GMPR	ENSG00000137198	adhd	C	2506	rs112571096	unconditioned	0.0069866	0.789983	0.00161761	0.182886	0.0185262	4.96376	OID20641	no_MHC	UKB
rs146805501	6	16686784	GMPR	ENSG00000137198	adhd	C	2507	rs3818406	unconditioned	4.13538e-16	0.787886	9.57483e-17	0.182393	0.0297205	35.4218	OID20641	no_MHC	UKB
rs146805501	6	16686784	GMPR	ENSG00000137198	alzheimers	C	3742	unconditioned	unconditioned	8.01058e-238	0.954229	3.58031e-239	0.042646	0.00312456	545.934	OID20641	no_MHC	UKB
rs146805501	6	16686784	GMPR	ENSG00000137198	alzheimers	C	2675	rs1042391	unconditioned	1.03553e-216	0.985079	1.43271e-218	0.0136278	0.00129283	497.323	OID20641	no_MHC	UKB
rs146805501	6	16686784	GMPR	ENSG00000137198	alzheimers	C	2663	rs111386164	unconditioned	6.98114e-07	0.983765	9.64047e-09	0.0135825	0.00265216	14.1749	OID20641	no_MHC	UKB
rs146805501	6	16686784	GMPR	ENSG00000137198	alzheimers	C	2663	rs112571096	unconditioned	0.00853231	0.971408	0.000117853	0.0134111	0.0065308	4.76389	OID20641	no_MHC	UKB
rs146805501	6	16686784	GMPR	ENSG00000137198	alzheimers	C	2664	rs3818406	unconditioned	5.164e-16	0.983872	7.13247e-18	0.0135866	0.00254133	35.1997	OID20641	no_MHC	UKB
rs146805501	6	16686784	GMPR	ENSG00000137198	alzheimers_noukb	C	3898	unconditioned	unconditioned	7.28612e-238	0.86761	1.06528e-238	0.126845	0.00554465	546.029	OID20641	no_MHC	UKB
rs146805501	6	16686784	GMPR	ENSG00000137198	alzheimers_noukb	C	2689	rs1042391	unconditioned	9.86161e-217	0.938114	5.96857e-218	0.0567727	0.00511287	497.372	OID20641	no_MHC	UKB
rs146805501	6	16686784	GMPR	ENSG00000137198	alzheimers_noukb	C	2677	rs111386164	unconditioned	6.58258e-07	0.927601	3.97936e-08	0.0560599	0.016338	14.2337	OID20641	no_MHC	UKB
rs146805501	6	16686784	GMPR	ENSG00000137198	alzheimers_noukb	C	2677	rs112571096	unconditioned	0.00805628	0.917214	0.000487055	0.0554328	0.0188102	4.8213	OID20641	no_MHC	UKB
rs146805501	6	16686784	GMPR	ENSG00000137198	alzheimers_noukb	C	2678	rs3818406	unconditioned	4.89236e-16	0.932118	2.95763e-17	0.0563388	0.0115428	35.2537	OID20641	no_MHC	UKB
rs146805501	6	16686784	GMPR	ENSG00000137198	anxiety_cc	C	2105	unconditioned	unconditioned	7.4993e-238	0.89248	7.60641e-239	0.0905057	0.0170142	546	OID20641	no_MHC	UKB
rs146805501	6	16686784	GMPR	ENSG00000137198	anxiety_cc	C	2030	rs1042391	unconditioned	9.43534e-217	0.898337	9.07502e-218	0.0863879	0.0152748	497.417	OID20641	no_MHC	UKB
rs146805501	6	16686784	GMPR	ENSG00000137198	anxiety_cc	C	2017	rs111386164	unconditioned	6.2299e-05	0.874289	5.97863e-06	0.0838609	0.0417819	9.68357	OID20641	no_MHC	UKB
rs146805501	6	16686784	GMPR	ENSG00000137198	anxiety_cc	C	2017	rs112571096	unconditioned	0.207959	0.689726	0.0199572	0.0661746	0.0161831	1.57041	OID20641	no_MHC	UKB
rs146805501	6	16686784	GMPR	ENSG00000137198	anxiety_cc	C	2019	rs3818406	unconditioned	4.6158e-16	0.879248	4.43203e-17	0.0843879	0.0363642	35.3119	OID20641	no_MHC	UKB
rs146805501	6	16686784	GMPR	ENSG00000137198	asd	C	2945	unconditioned	unconditioned	1.87058e-238	0.22275	6.49138e-238	0.772994	0.00425648	547.389	OID20641	no_MHC	UKB
rs146805501	6	16686784	GMPR	ENSG00000137198	asd	C	2635	rs1042391	unconditioned	2.49551e-217	0.237388	7.93515e-217	0.75483	0.00778184	498.746	OID20641	no_MHC	UKB
rs146805501	6	16686784	GMPR	ENSG00000137198	asd	C	2623	rs111386164	unconditioned	1.68745e-07	0.237792	5.3652e-07	0.756047	0.00616094	15.5949	OID20641	no_MHC	UKB
rs146805501	6	16686784	GMPR	ENSG00000137198	asd	C	2623	rs112571096	unconditioned	0.00212867	0.235783	0.00676805	0.749659	0.00566129	6.15226	OID20641	no_MHC	UKB
rs146805501	6	16686784	GMPR	ENSG00000137198	asd	C	2624	rs3818406	unconditioned	1.25221e-16	0.238578	3.98136e-16	0.758549	0.00287232	36.6165	OID20641	no_MHC	UKB
rs146805501	6	16686784	GMPR	ENSG00000137198	bipolar	C	2869	unconditioned	unconditioned	2.66199e-238	0.31671	5.72755e-238	0.681432	0.00185833	547.036	OID20641	no_MHC	UKB
rs146805501	6	16686784	GMPR	ENSG00000137198	bipolar	C	2571	rs1042391	unconditioned	3.36346e-217	0.319977	7.12018e-217	0.677364	0.00265846	498.448	OID20641	no_MHC	UKB
rs146805501	6	16686784	GMPR	ENSG00000137198	bipolar	C	2559	rs111386164	unconditioned	2.26668e-07	0.319412	4.79823e-07	0.676146	0.00444096	15.2998	OID20641	no_MHC	UKB
rs146805501	6	16686784	GMPR	ENSG00000137198	bipolar	C	2559	rs112571096	unconditioned	0.00275682	0.313627	0.00583579	0.66389	0.0138909	5.89368	OID20641	no_MHC	UKB
rs146805501	6	16686784	GMPR	ENSG00000137198	bipolar	C	2560	rs3818406	unconditioned	1.678e-16	0.3197	3.55209e-16	0.676757	0.00354317	36.3238	OID20641	no_MHC	UKB
rs146805501	6	16686784	GMPR	ENSG00000137198	bipolar_noukb	C	2869	unconditioned	unconditioned	2.07357e-238	0.246702	6.32002e-238	0.75192	0.00137772	547.286	OID20641	no_MHC	UKB
rs146805501	6	16686784	GMPR	ENSG00000137198	bipolar_noukb	C	2570	rs1042391	unconditioned	2.61045e-217	0.248338	7.88122e-217	0.749757	0.00190551	498.701	OID20641	no_MHC	UKB
rs146805501	6	16686784	GMPR	ENSG00000137198	bipolar_noukb	C	2558	rs111386164	unconditioned	1.7592e-07	0.247901	5.31111e-07	0.748421	0.00367778	15.5532	OID20641	no_MHC	UKB
rs146805501	6	16686784	GMPR	ENSG00000137198	bipolar_noukb	C	2558	rs112571096	unconditioned	0.00214682	0.244231	0.00648135	0.737335	0.00980644	6.14377	OID20641	no_MHC	UKB
rs146805501	6	16686784	GMPR	ENSG00000137198	bipolar_noukb	C	2559	rs3818406	unconditioned	1.30253e-16	0.248164	3.93241e-16	0.749217	0.00261877	36.5771	OID20641	no_MHC	UKB
rs146805501	6	16686784	GMPR	ENSG00000137198	depression_Als_noukb_included	C	2721	unconditioned	unconditioned	6.59545e-238	0.784726	1.78346e-238	0.212193	0.00308086	546.129	OID20641	no_MHC	UKB
rs146805501	6	16686784	GMPR	ENSG00000137198	depression_Als_noukb_included	C	2498	rs1042391	unconditioned	9.50394e-217	0.904066	9.845e-218	0.0936487	0.00228519	497.409	OID20641	no_MHC	UKB
rs146805501	6	16686784	GMPR	ENSG00000137198	depression_Als_noukb_included	C	2486	rs111386164	unconditioned	6.39555e-07	0.90125	6.62212e-08	0.0933123	0.00543684	14.2625	OID20641	no_MHC	UKB
rs146805501	6	16686784	GMPR	ENSG00000137198	depression_Als_noukb_included	C	2486	rs112571096	unconditioned	0.00783881	0.891669	0.000811651	0.0923184	0.00736235	4.84867	OID20641	no_MHC	UKB
rs146805501	6	16686784	GMPR	ENSG00000137198	depression_Als_noukb_included	C	2487	rs3818406	unconditioned	4.70126e-16	0.895714	4.86836e-17	0.0927435	0.0115428	35.2935	OID20641	no_MHC	UKB
rs146805501	6	16686784	GMPR	ENSG00000137198	depression_Als_ukb_included	C	2841	unconditioned	unconditioned	4.57976e-239	0.054464	7.95008e-238	0.945449	8.71914e-05	548.796	OID20641	no_MHC	UKB
rs146805501	6	16686784	GMPR	ENSG00000137198	depression_Als_ukb_included	C	2543	rs1042391	unconditioned	5.73104e-218	0.0545135	9.93896e-217	0.945391	9.57349e-05	500.218	OID20641	no_MHC	UKB
rs146805501	6	16686784	GMPR	ENSG00000137198	depression_Als_ukb_included	C	2532	rs111386164	unconditioned	3.86782e-08	0.0545049	6.70769e-07	0.945241	0.000253298	17.068	OID20641	no_MHC	UKB
rs146805501	6	16686784	GMPR	ENSG00000137198	depression_Als_ukb_included	C	2532	rs112571096	unconditioned	0.000474923	0.0540256	0.00823626	0.936928	0.000334726	7.65236	OID20641	no_MHC	UKB
rs146805501	6	16686784	GMPR	ENSG00000137198	depression_Als_ukb_included	C	2533	rs3818406	unconditioned	2.86087e-17	0.0545073	4.9614e-16	0.945282	0.000211095	38.0928	OID20641	no_MHC	UKB
rs146805501	6	16686784	GMPR	ENSG00000137198	schizophrenia	C	2895	unconditioned	unconditioned	2.34426e-238	0.278913	6.01997e-238	0.716232	0.00485556	547.163	OID20641	no_MHC	UKB
rs146805501	6	16686784	GMPR	ENSG00000137198	schizophrenia	C	2572	rs1042391	unconditioned	2.95847e-217	0.281453	7.53791e-217	0.717115	0.00143112	498.576	OID20641	no_MHC	UKB
rs146805501	6	16686784	GMPR	ENSG00000137198	schizophrenia	C	2560	rs111386164	unconditioned	1.99397e-07	0.280984	5.07959e-07	0.715794	0.00322163	15.428	OID20641	no_MHC	UKB
rs146805501	6	16686784	GMPR	ENSG00000137198	schizophrenia	C	2560	rs112571096	unconditioned	0.00244593	0.278258	0.00623093	0.70885	0.00421587	6.01333	OID20641	no_MHC	UKB
rs146805501	6	16686784	GMPR	ENSG00000137198	schizophrenia	C	2561	rs3818406	unconditioned	1.46542e-16	0.279198	3.73333e-16	0.711278	0.0095232	36.4592	OID20641	no_MHC	UKB
rs6459465	6	16248130	GMPR	ENSG00000137198	adhd	C	2885	unconditioned	unconditioned	7.80472e-238	0.925851	5.82475e-239	0.0690923	0.0050571	545.961	OID20641	no_MHC	UKB
rs6459465	6	16248130	GMPR	ENSG00000137198	adhd	C	2737	rs1042391	unconditioned	1.01043e-216	0.906569	7.03707e-218	0.0631067	0.0303246	497.348	OID20641	no_MHC	UKB
rs6459465	6	16248130	GMPR	ENSG00000137198	adhd	C	2725	rs111386164	unconditioned	6.51982e-07	0.921289	4.537e-08	0.064096	0.0146139	14.2432	OID20641	no_MHC	UKB
rs6459465	6	16248130	GMPR	ENSG00000137198	adhd	C	2725	rs112571096	unconditioned	0.00802147	0.907059	0.000558252	0.0631053	0.021256	4.82563	OID20641	no_MHC	UKB
rs6459465	6	16248130	GMPR	ENSG00000137198	adhd	C	2726	rs3818406	unconditioned	4.79898e-16	0.903115	3.34005e-17	0.0628221	0.034063	35.273	OID20641	no_MHC	UKB
rs6459465	6	16248130	GMPR	ENSG00000137198	alzheimers	C	4278	unconditioned	unconditioned	7.93189e-238	0.942853	4.54809e-239	0.0540594	0.00308731	545.944	OID20641	no_MHC	UKB
rs6459465	6	16248130	GMPR	ENSG00000137198	alzheimers	C	2910	rs1042391	unconditioned	1.09342e-216	0.980029	2.08486e-218	0.0186853	0.0012862	497.269	OID20641	no_MHC	UKB
rs6459465	6	16248130	GMPR	ENSG00000137198	alzheimers	C	2898	rs111386164	unconditioned	6.92538e-07	0.978727	1.31867e-08	0.0186335	0.00263858	14.1829	OID20641	no_MHC	UKB
rs6459465	6	16248130	GMPR	ENSG00000137198	alzheimers	C	2898	rs112571096	unconditioned	0.00848624	0.966455	0.000161615	0.0183991	0.00649811	4.76931	OID20641	no_MHC	UKB
rs6459465	6	16248130	GMPR	ENSG00000137198	alzheimers	C	2899	rs3818406	unconditioned	5.20071e-16	0.978834	9.90412e-18	0.0186382	0.00252832	35.1926	OID20641	no_MHC	UKB
rs6459465	6	16248130	GMPR	ENSG00000137198	alzheimers_noukb	C	4285	unconditioned	unconditioned	7.20647e-238	0.856157	1.16475e-238	0.138371	0.00547146	546.04	OID20641	no_MHC	UKB
rs6459465	6	16248130	GMPR	ENSG00000137198	alzheimers_noukb	C	2921	rs1042391	unconditioned	1.04031e-216	0.932376	6.97877e-218	0.0625421	0.00508159	497.319	OID20641	no_MHC	UKB
rs6459465	6	16248130	GMPR	ENSG00000137198	alzheimers_noukb	C	2909	rs111386164	unconditioned	6.52387e-07	0.921991	4.37186e-08	0.0617694	0.0162392	14.2426	OID20641	no_MHC	UKB
rs6459465	6	16248130	GMPR	ENSG00000137198	alzheimers_noukb	C	2909	rs112571096	unconditioned	0.00800517	0.911678	0.000536482	0.0610792	0.0187009	4.82767	OID20641	no_MHC	UKB
rs6459465	6	16248130	GMPR	ENSG00000137198	alzheimers_noukb	C	2910	rs3818406	unconditioned	4.92238e-16	0.926454	3.2987e-17	0.0620743	0.0114721	35.2476	OID20641	no_MHC	UKB
rs6459465	6	16248130	GMPR	ENSG00000137198	anxiety_cc	C	2235	unconditioned	unconditioned	7.48478e-238	0.888785	7.94031e-239	0.0942709	0.0169438	546.002	OID20641	no_MHC	UKB
rs6459465	6	16248130	GMPR	ENSG00000137198	anxiety_cc	C	2179	rs1042391	unconditioned	9.95564e-217	0.892953	1.02437e-217	0.0918635	0.0151832	497.363	OID20641	no_MHC	UKB
rs6459465	6	16248130	GMPR	ENSG00000137198	anxiety_cc	C	2166	rs111386164	unconditioned	6.17161e-05	0.869189	6.33692e-06	0.0892056	0.0415374	9.69297	OID20641	no_MHC	UKB
rs6459465	6	16248130	GMPR	ENSG00000137198	anxiety_cc	C	2166	rs112571096	unconditioned	0.2056	0.686746	0.0211108	0.0704981	0.0160444	1.58182	OID20641	no_MHC	UKB
rs6459465	6	16248130	GMPR	ENSG00000137198	anxiety_cc	C	2168	rs3818406	unconditioned	4.64505e-16	0.874091	4.77189e-17	0.0897598	0.0361489	35.3056	OID20641	no_MHC	UKB
rs6459465	6	16248130	GMPR	ENSG00000137198	asd	C	3182	unconditioned	unconditioned	2.72292e-238	0.323482	5.64263e-238	0.670337	0.00618136	547.014	OID20641	no_MHC	UKB
rs6459465	6	16248130	GMPR	ENSG00000137198	asd	C	2870	rs1042391	unconditioned	3.65063e-217	0.327228	7.38604e-217	0.662045	0.0107269	498.366	OID20641	no_MHC	UKB
rs6459465	6	16248130	GMPR	ENSG00000137198	asd	C	2858	rs111386164	unconditioned	2.32089e-07	0.327996	4.695e-07	0.663505	0.00849804	15.2761	OID20641	no_MHC	UKB
rs6459465	6	16248130	GMPR	ENSG00000137198	asd	C	2858	rs112571096	unconditioned	0.00293487	0.325292	0.00593704	0.658035	0.00780098	5.83109	OID20641	no_MHC	UKB
rs6459465	6	16248130	GMPR	ENSG00000137198	asd	C	2859	rs3818406	unconditioned	1.75067e-16	0.329494	3.54149e-16	0.666539	0.00396704	36.2814	OID20641	no_MHC	UKB
rs6459465	6	16248130	GMPR	ENSG00000137198	bipolar	C	3044	unconditioned	unconditioned	6.68884e-238	0.793922	1.69701e-238	0.20142	0.00465842	546.115	OID20641	no_MHC	UKB
rs6459465	6	16248130	GMPR	ENSG00000137198	bipolar	C	2789	rs1042391	unconditioned	8.99154e-217	0.806693	2.08001e-217	0.186605	0.00670222	497.465	OID20641	no_MHC	UKB
rs6459465	6	16248130	GMPR	ENSG00000137198	bipolar	C	2777	rs111386164	unconditioned	5.68346e-07	0.803112	1.31439e-07	0.185721	0.0111661	14.3805	OID20641	no_MHC	UKB
rs6459465	6	16248130	GMPR	ENSG00000137198	bipolar	C	2777	rs112571096	unconditioned	0.00683269	0.777432	0.00158017	0.17976	0.0343953	4.98604	OID20641	no_MHC	UKB
rs6459465	6	16248130	GMPR	ENSG00000137198	bipolar	C	2778	rs3818406	unconditioned	4.27723e-16	0.804932	9.89191e-17	0.186147	0.00892063	35.3881	OID20641	no_MHC	UKB
rs6459465	6	16248130	GMPR	ENSG00000137198	bipolar_noukb	C	3045	unconditioned	unconditioned	6.83428e-238	0.811172	1.55278e-238	0.184298	0.00453002	546.093	OID20641	no_MHC	UKB
rs6459465	6	16248130	GMPR	ENSG00000137198	bipolar_noukb	C	2789	rs1042391	unconditioned	9.13634e-217	0.819687	1.93976e-217	0.174023	0.00628949	497.449	OID20641	no_MHC	UKB
rs6459465	6	16248130	GMPR	ENSG00000137198	bipolar_noukb	C	2777	rs111386164	unconditioned	5.76722e-07	0.814946	1.22411e-07	0.172963	0.0120903	14.3659	OID20641	no_MHC	UKB
rs6459465	6	16248130	GMPR	ENSG00000137198	bipolar_noukb	C	2777	rs112571096	unconditioned	0.00695974	0.791887	0.00147723	0.168049	0.031627	4.96761	OID20641	no_MHC	UKB
rs6459465	6	16248130	GMPR	ENSG00000137198	bipolar_noukb	C	2778	rs3818406	unconditioned	4.34559e-16	0.817797	9.22376e-17	0.173573	0.00862968	35.3722	OID20641	no_MHC	UKB
rs6459465	6	16248130	GMPR	ENSG00000137198	depression_Als_noukb_included	C	2907	unconditioned	unconditioned	7.75458e-238	0.920396	6.4027e-239	0.0759905	0.0036135	545.967	OID20641	no_MHC	UKB
rs6459465	6	16248130	GMPR	ENSG00000137198	depression_Als_noukb_included	C	2717	rs1042391	unconditioned	1.03055e-216	0.924592	8.14477e-218	0.0730712	0.00233707	497.328	OID20641	no_MHC	UKB
rs6459465	6	16248130	GMPR	ENSG00000137198	depression_Als_noukb_included	C	2705	rs111386164	unconditioned	6.52232e-07	0.921647	5.1518e-08	0.0727927	0.00555988	14.2429	OID20641	no_MHC	UKB
rs6459465	6	16248130	GMPR	ENSG00000137198	depression_Als_noukb_included	C	2705	rs112571096	unconditioned	0.00801479	0.911809	0.000633067	0.0720139	0.0075295	4.82647	OID20641	no_MHC	UKB
rs6459465	6	16248130	GMPR	ENSG00000137198	depression_Als_noukb_included	C	2706	rs3818406	unconditioned	4.86661e-16	0.915846	3.84458e-17	0.0723392	0.0118146	35.259	OID20641	no_MHC	UKB
rs6459465	6	16248130	GMPR	ENSG00000137198	depression_Als_ukb_included	C	3009	unconditioned	unconditioned	7.98738e-238	0.947896	4.26278e-239	0.0505867	0.00151748	545.937	OID20641	no_MHC	UKB
rs6459465	6	16248130	GMPR	ENSG00000137198	depression_Als_ukb_included	C	2753	rs1042391	unconditioned	1.06161e-216	0.952385	5.12127e-218	0.0459422	0.00167255	497.299	OID20641	no_MHC	UKB
rs6459465	6	16248130	GMPR	ENSG00000137198	depression_Als_ukb_included	C	2742	rs111386164	unconditioned	6.72141e-07	0.949786	3.24144e-08	0.0457997	0.00441382	14.2128	OID20641	no_MHC	UKB
rs6459465	6	16248130	GMPR	ENSG00000137198	depression_Als_ukb_included	C	2742	rs112571096	unconditioned	0.00827158	0.941079	0.000398906	0.0453796	0.00487135	4.79493	OID20641	no_MHC	UKB
rs6459465	6	16248130	GMPR	ENSG00000137198	depression_Als_ukb_included	C	2743	rs3818406	unconditioned	5.05063e-16	0.950483	2.43572e-17	0.0458344	0.00368277	35.2218	OID20641	no_MHC	UKB
rs6459465	6	16248130	GMPR	ENSG00000137198	schizophrenia	C	3087	unconditioned	unconditioned	2.16825e-238	0.257358	6.21909e-238	0.738162	0.00448031	547.241	OID20641	no_MHC	UKB
rs6459465	6	16248130	GMPR	ENSG00000137198	schizophrenia	C	2789	rs1042391	unconditioned	2.89313e-217	0.259566	8.23822e-217	0.739114	0.00131983	498.599	OID20641	no_MHC	UKB
rs6459465	6	16248130	GMPR	ENSG00000137198	schizophrenia	C	2777	rs111386164	unconditioned	1.83407e-07	0.259166	5.22173e-07	0.737861	0.00297147	15.5116	OID20641	no_MHC	UKB
rs6459465	6	16248130	GMPR	ENSG00000137198	schizophrenia	C	2777	rs112571096	unconditioned	0.00225582	0.256669	0.00642247	0.730753	0.00389969	6.09424	OID20641	no_MHC	UKB
rs6459465	6	16248130	GMPR	ENSG00000137198	schizophrenia	C	2778	rs3818406	unconditioned	1.36908e-16	0.257646	3.89805e-16	0.733564	0.00878993	36.5272	OID20641	no_MHC	UKB
rs1133648	4	44705595	GNPDA2	ENSG00000163281	adhd	C	3510	unconditioned	unconditioned	8.19119e-190	0.934883	5.25824e-191	0.0600086	0.00510825	435.388	OID30597	no_MHC	UKB
rs1133648	4	44705595	GNPDA2	ENSG00000163281	adhd	C	3168	rs111948528	unconditioned	3.06623e-20	0.936499	1.70878e-21	0.0521789	0.0113218	44.9313	OID30597	no_MHC	UKB
rs1133648	4	44705595	GNPDA2	ENSG00000163281	adhd	C	3301	rs1133648	unconditioned	3.52429e-88	0.941722	1.98922e-89	0.0531485	0.00512912	201.368	OID30597	no_MHC	UKB
rs1133648	4	44705595	GNPDA2	ENSG00000163281	adhd	C	3169	rs114164739	unconditioned	4.75345e-17	0.935464	2.64974e-18	0.0521337	0.0124026	37.5851	OID30597	no_MHC	UKB
rs1133648	4	44705595	GNPDA2	ENSG00000163281	adhd	C	3168	rs145012158	unconditioned	2.4447e-10	0.90175	1.36341e-11	0.0502428	0.0480069	22.1319	OID30597	no_MHC	UKB
rs1133648	4	44705595	GNPDA2	ENSG00000163281	adhd	C	3167	rs1813658	unconditioned	0.00162558	0.92172	9.05722e-05	0.0513303	0.0252332	6.42189	OID30597	no_MHC	UKB
rs1133648	4	44705595	GNPDA2	ENSG00000163281	adhd	C	3168	rs34864228	unconditioned	5.10677e-13	0.934778	2.84622e-14	0.052086	0.0131362	28.303	OID30597	no_MHC	UKB
rs1133648	4	44705595	GNPDA2	ENSG00000163281	adhd	C	3169	rs62409684	unconditioned	1.03223e-11	0.937183	5.75563e-13	0.0522461	0.010571	25.2967	OID30597	no_MHC	UKB
rs1133648	4	44705595	GNPDA2	ENSG00000163281	adhd	C	3190	rs73812330	unconditioned	1.29559e-09	0.939609	7.24409e-11	0.0525288	0.00786178	20.4643	OID30597	no_MHC	UKB
rs1133648	4	44705595	GNPDA2	ENSG00000163281	adhd	C	3168	rs74348267	unconditioned	8.53193e-10	0.92979	4.75542e-11	0.0518051	0.0184051	20.882	OID30597	no_MHC	UKB
rs1133648	4	44705595	GNPDA2	ENSG00000163281	adhd	C	3174	rs75939515	unconditioned	1.68099e-09	0.934249	9.37347e-11	0.0520816	0.0136694	20.2039	OID30597	no_MHC	UKB
rs1133648	4	44705595	GNPDA2	ENSG00000163281	adhd	C	3168	rs79965972	unconditioned	9.63754e-10	0.927065	5.37196e-11	0.0516533	0.0212819	20.7602	OID30597	no_MHC	UKB
rs1133648	4	44705595	GNPDA2	ENSG00000163281	alzheimers	C	4570	unconditioned	unconditioned	6.96197e-190	0.943434	4.04945e-191	0.0548734	0.00169308	435.551	OID30597	no_MHC	UKB
rs1133648	4	44705595	GNPDA2	ENSG00000163281	alzheimers	C	3296	rs111948528	unconditioned	3.22455e-20	0.984948	4.01026e-22	0.0122467	0.00280494	44.8809	OID30597	no_MHC	UKB
rs1133648	4	44705595	GNPDA2	ENSG00000163281	alzheimers	C	3439	rs1133648	unconditioned	3.68818e-88	0.98621	4.67369e-90	0.012496	0.00129365	201.322	OID30597	no_MHC	UKB
rs1133648	4	44705595	GNPDA2	ENSG00000163281	alzheimers	C	3297	rs114164739	unconditioned	4.99541e-17	0.983142	6.21603e-19	0.0122291	0.00462939	37.5354	OID30597	no_MHC	UKB
rs1133648	4	44705595	GNPDA2	ENSG00000163281	alzheimers	C	3296	rs145012158	unconditioned	2.65488e-10	0.979443	3.30331e-12	0.0121782	0.008379	22.0495	OID30597	no_MHC	UKB
rs1133648	4	44705595	GNPDA2	ENSG00000163281	alzheimers	C	3296	rs1813658	unconditioned	3.04201e-11	0.977138	3.78573e-13	0.0121496	0.0107127	24.2159	OID30597	no_MHC	UKB
rs1133648	4	44705595	GNPDA2	ENSG00000163281	alzheimers	C	3296	rs34864228	unconditioned	5.36849e-13	0.982748	6.67743e-15	0.0122186	0.00503307	28.2531	OID30597	no_MHC	UKB
rs1133648	4	44705595	GNPDA2	ENSG00000163281	alzheimers	C	3297	rs62409684	unconditioned	1.08435e-11	0.984524	1.34905e-13	0.0122453	0.00323118	25.2475	OID30597	no_MHC	UKB
rs1133648	4	44705595	GNPDA2	ENSG00000163281	alzheimers	C	3318	rs73812330	unconditioned	1.35937e-09	0.985934	1.6961e-11	0.0122998	0.00176618	20.4162	OID30597	no_MHC	UKB
rs1133648	4	44705595	GNPDA2	ENSG00000163281	alzheimers	C	3296	rs74348267	unconditioned	9.03819e-10	0.984927	1.12405e-11	0.0122464	0.0028262	20.8244	OID30597	no_MHC	UKB
rs1133648	4	44705595	GNPDA2	ENSG00000163281	alzheimers	C	3302	rs75939515	unconditioned	1.76259e-09	0.984015	2.19424e-11	0.0122462	0.00373914	20.1565	OID30597	no_MHC	UKB
rs1133648	4	44705595	GNPDA2	ENSG00000163281	alzheimers	C	3296	rs79965972	unconditioned	1.01903e-09	0.980187	1.26785e-11	0.0121875	0.00762565	20.7044	OID30597	no_MHC	UKB
rs1133648	4	44705595	GNPDA2	ENSG00000163281	alzheimers_noukb	C	4563	unconditioned	unconditioned	6.42445e-190	0.86999	9.25392e-191	0.125311	0.00469953	435.631	OID30597	no_MHC	UKB
rs1133648	4	44705595	GNPDA2	ENSG00000163281	alzheimers_noukb	C	3308	rs111948528	unconditioned	3.0211e-20	0.922794	1.93095e-21	0.0589625	0.0182438	44.9461	OID30597	no_MHC	UKB
rs1133648	4	44705595	GNPDA2	ENSG00000163281	alzheimers_noukb	C	3452	rs1133648	unconditioned	3.49506e-88	0.934568	2.26181e-89	0.0604752	0.0049565	201.376	OID30597	no_MHC	UKB
rs1133648	4	44705595	GNPDA2	ENSG00000163281	alzheimers_noukb	C	3309	rs114164739	unconditioned	4.69811e-17	0.924623	3.00351e-18	0.059095	0.016282	37.5968	OID30597	no_MHC	UKB
rs1133648	4	44705595	GNPDA2	ENSG00000163281	alzheimers_noukb	C	3308	rs145012158	unconditioned	2.48181e-10	0.915574	1.58646e-11	0.0585008	0.0259254	22.1169	OID30597	no_MHC	UKB
rs1133648	4	44705595	GNPDA2	ENSG00000163281	alzheimers_noukb	C	3308	rs1813658	unconditioned	2.90571e-11	0.933363	1.85682e-12	0.0596374	0.00699933	24.2618	OID30597	no_MHC	UKB
rs1133648	4	44705595	GNPDA2	ENSG00000163281	alzheimers_noukb	C	3308	rs34864228	unconditioned	4.92924e-13	0.902333	3.15142e-14	0.057649	0.0400182	28.3384	OID30597	no_MHC	UKB
rs1133648	4	44705595	GNPDA2	ENSG00000163281	alzheimers_noukb	C	3309	rs62409684	unconditioned	1.0231e-11	0.928909	6.53993e-13	0.0593667	0.0117241	25.3056	OID30597	no_MHC	UKB
rs1133648	4	44705595	GNPDA2	ENSG00000163281	alzheimers_noukb	C	3330	rs73812330	unconditioned	1.28628e-09	0.932911	8.24501e-11	0.0597919	0.00729745	20.4715	OID30597	no_MHC	UKB
rs1133648	4	44705595	GNPDA2	ENSG00000163281	alzheimers_noukb	C	3308	rs74348267	unconditioned	8.38535e-10	0.913789	5.36039e-11	0.0583867	0.0278241	20.8994	OID30597	no_MHC	UKB
rs1133648	4	44705595	GNPDA2	ENSG00000163281	alzheimers_noukb	C	3314	rs75939515	unconditioned	1.66765e-09	0.931015	1.06628e-10	0.0595189	0.00946644	20.2119	OID30597	no_MHC	UKB
rs1133648	4	44705595	GNPDA2	ENSG00000163281	alzheimers_noukb	C	3308	rs79965972	unconditioned	9.69147e-10	0.932208	6.19324e-11	0.0595636	0.00822829	20.7546	OID30597	no_MHC	UKB
rs1133648	4	44705595	GNPDA2	ENSG00000163281	anxiety_cc	C	2916	unconditioned	unconditioned	5.9849e-190	0.81017	1.02534e-190	0.138748	0.0510824	435.702	OID30597	no_MHC	UKB
rs1133648	4	44705595	GNPDA2	ENSG00000163281	anxiety_cc	C	2677	rs111948528	unconditioned	5.20866e-19	0.816442	8.16913e-20	0.127993	0.0555644	42.0988	OID30597	no_MHC	UKB
rs1133648	4	44705595	GNPDA2	ENSG00000163281	anxiety_cc	C	2823	rs1133648	unconditioned	4.27835e-93	0.840383	7.03618e-94	0.138188	0.0214282	212.687	OID30597	no_MHC	UKB
rs1133648	4	44705595	GNPDA2	ENSG00000163281	anxiety_cc	C	2677	rs114164739	unconditioned	4.57109e-08	0.82964	7.16919e-09	0.130078	0.040281	16.9009	OID30597	no_MHC	UKB
rs1133648	4	44705595	GNPDA2	ENSG00000163281	anxiety_cc	C	2677	rs145012158	unconditioned	0.0096166	0.836479	0.00150824	0.13117	0.0212263	4.64426	OID30597	no_MHC	UKB
rs1133648	4	44705595	GNPDA2	ENSG00000163281	anxiety_cc	C	2678	rs1813658	unconditioned	2.51805e-11	0.808761	3.95125e-12	0.126844	0.0643955	24.405	OID30597	no_MHC	UKB
rs1133648	4	44705595	GNPDA2	ENSG00000163281	anxiety_cc	C	2677	rs34864228	unconditioned	0.000576423	0.852152	9.04048e-05	0.133636	0.0135455	7.45867	OID30597	no_MHC	UKB
rs1133648	4	44705595	GNPDA2	ENSG00000163281	anxiety_cc	C	2679	rs62409684	unconditioned	8.76558e-06	0.775099	1.37753e-06	0.121705	0.103186	11.6447	OID30597	no_MHC	UKB
rs1133648	4	44705595	GNPDA2	ENSG00000163281	anxiety_cc	C	2700	rs73812330	unconditioned	1.07715e-09	0.781177	1.71595e-10	0.124351	0.0944715	20.6489	OID30597	no_MHC	UKB
rs1133648	4	44705595	GNPDA2	ENSG00000163281	anxiety_cc	C	2678	rs74348267	unconditioned	7.53691e-10	0.821291	1.18253e-10	0.128809	0.0498995	21.006	OID30597	no_MHC	UKB
rs1133648	4	44705595	GNPDA2	ENSG00000163281	anxiety_cc	C	2685	rs75939515	unconditioned	1.42146e-09	0.79353	2.23186e-10	0.124512	0.0819586	20.3716	OID30597	no_MHC	UKB
rs1133648	4	44705595	GNPDA2	ENSG00000163281	anxiety_cc	C	2678	rs79965972	unconditioned	8.69849e-10	0.836631	1.36458e-10	0.131215	0.0321537	20.8627	OID30597	no_MHC	UKB
rs1133648	4	44705595	GNPDA2	ENSG00000163281	asd	C	3743	unconditioned	unconditioned	6.47595e-190	0.877244	7.98658e-191	0.108173	0.0145829	435.623	OID30597	no_MHC	UKB
rs1133648	4	44705595	GNPDA2	ENSG00000163281	asd	C	3280	rs111948528	unconditioned	2.8348e-20	0.865924	3.03779e-21	0.0927517	0.0413239	45.0097	OID30597	no_MHC	UKB
rs1133648	4	44705595	GNPDA2	ENSG00000163281	asd	C	3424	rs1133648	unconditioned	4.5251e-93	0.888814	4.95149e-94	0.0972426	0.013943	212.631	OID30597	no_MHC	UKB
rs1133648	4	44705595	GNPDA2	ENSG00000163281	asd	C	3281	rs114164739	unconditioned	4.43944e-17	0.873739	4.75834e-18	0.0936175	0.032643	37.6534	OID30597	no_MHC	UKB
rs1133648	4	44705595	GNPDA2	ENSG00000163281	asd	C	3280	rs145012158	unconditioned	2.34451e-10	0.864985	2.51238e-11	0.0926495	0.042366	22.1738	OID30597	no_MHC	UKB
rs1133648	4	44705595	GNPDA2	ENSG00000163281	asd	C	3280	rs1813658	unconditioned	2.78759e-11	0.895396	2.98609e-12	0.0959069	0.0086975	24.3033	OID30597	no_MHC	UKB
rs1133648	4	44705595	GNPDA2	ENSG00000163281	asd	C	3279	rs34864228	unconditioned	4.69031e-13	0.844116	5.02385e-14	0.0903487	0.0655351	28.3881	OID30597	no_MHC	UKB
rs1133648	4	44705595	GNPDA2	ENSG00000163281	asd	C	3281	rs62409684	unconditioned	9.78116e-12	0.888074	1.04887e-12	0.0952151	0.0167111	25.3506	OID30597	no_MHC	UKB
rs1133648	4	44705595	GNPDA2	ENSG00000163281	asd	C	3302	rs73812330	unconditioned	1.23323e-09	0.894427	1.32448e-10	0.0960516	0.00952098	20.5136	OID30597	no_MHC	UKB
rs1133648	4	44705595	GNPDA2	ENSG00000163281	asd	C	3280	rs74348267	unconditioned	8.16504e-10	0.889768	8.74704e-11	0.0953041	0.0149282	20.926	OID30597	no_MHC	UKB
rs1133648	4	44705595	GNPDA2	ENSG00000163281	asd	C	3287	rs75939515	unconditioned	1.5966e-09	0.891335	1.71215e-10	0.0955712	0.0130935	20.2554	OID30597	no_MHC	UKB
rs1133648	4	44705595	GNPDA2	ENSG00000163281	asd	C	3280	rs79965972	unconditioned	9.28477e-10	0.893067	9.9462e-11	0.0956574	0.0112756	20.7975	OID30597	no_MHC	UKB
rs1133648	4	44705595	GNPDA2	ENSG00000163281	bipolar	C	3551	unconditioned	unconditioned	8.28591e-190	0.945796	4.34672e-191	0.0496111	0.00459289	435.377	OID30597	no_MHC	UKB
rs1133648	4	44705595	GNPDA2	ENSG00000163281	bipolar	C	3152	rs111948528	unconditioned	3.04565e-20	0.930179	1.37209e-21	0.0418773	0.0279441	44.938	OID30597	no_MHC	UKB
rs1133648	4	44705595	GNPDA2	ENSG00000163281	bipolar	C	3286	rs1133648	unconditioned	4.84274e-93	0.951142	2.21275e-94	0.0434543	0.005404	212.563	OID30597	no_MHC	UKB
rs1133648	4	44705595	GNPDA2	ENSG00000163281	bipolar	C	3153	rs114164739	unconditioned	4.80133e-17	0.944864	2.16282e-18	0.0425501	0.0125854	37.5751	OID30597	no_MHC	UKB
rs1133648	4	44705595	GNPDA2	ENSG00000163281	bipolar	C	3152	rs145012158	unconditioned	2.5484e-10	0.939941	1.14776e-11	0.0423159	0.017743	22.0904	OID30597	no_MHC	UKB
rs1133648	4	44705595	GNPDA2	ENSG00000163281	bipolar	C	3151	rs1813658	unconditioned	0.00166065	0.941099	7.47622e-05	0.0423532	0.0148128	6.40054	OID30597	no_MHC	UKB
rs1133648	4	44705595	GNPDA2	ENSG00000163281	bipolar	C	3152	rs34864228	unconditioned	5.00508e-13	0.916141	2.25417e-14	0.0412182	0.0426407	28.3232	OID30597	no_MHC	UKB
rs1133648	4	44705595	GNPDA2	ENSG00000163281	bipolar	C	3153	rs62409684	unconditioned	1.01379e-11	0.920432	4.56912e-13	0.0414457	0.0381228	25.3147	OID30597	no_MHC	UKB
rs1133648	4	44705595	GNPDA2	ENSG00000163281	bipolar	C	3174	rs73812330	unconditioned	1.3102e-09	0.950225	5.92251e-11	0.0429463	0.00682918	20.4531	OID30597	no_MHC	UKB
rs1133648	4	44705595	GNPDA2	ENSG00000163281	bipolar	C	3152	rs74348267	unconditioned	8.32357e-10	0.907095	3.75203e-11	0.0408372	0.0520678	20.9068	OID30597	no_MHC	UKB
rs1133648	4	44705595	GNPDA2	ENSG00000163281	bipolar	C	3159	rs75939515	unconditioned	1.67873e-09	0.933006	7.57348e-11	0.042067	0.0249273	20.2052	OID30597	no_MHC	UKB
rs1133648	4	44705595	GNPDA2	ENSG00000163281	bipolar	C	3152	rs79965972	unconditioned	9.87075e-10	0.949518	4.44459e-11	0.0427471	0.00773512	20.7363	OID30597	no_MHC	UKB
rs1133648	4	44705595	GNPDA2	ENSG00000163281	bipolar_noukb	C	3560	unconditioned	unconditioned	8.26229e-190	0.943104	4.58239e-191	0.0523014	0.00459423	435.379	OID30597	no_MHC	UKB
rs1133648	4	44705595	GNPDA2	ENSG00000163281	bipolar_noukb	C	3154	rs111948528	unconditioned	3.02461e-20	0.923775	1.441e-21	0.0439787	0.0322461	44.9449	OID30597	no_MHC	UKB
rs1133648	4	44705595	GNPDA2	ENSG00000163281	bipolar_noukb	C	3288	rs1133648	unconditioned	4.83101e-93	0.948847	2.33251e-94	0.045807	0.00534619	212.565	OID30597	no_MHC	UKB
rs1133648	4	44705595	GNPDA2	ENSG00000163281	bipolar_noukb	C	3155	rs114164739	unconditioned	4.78992e-17	0.942633	2.28157e-18	0.0448878	0.0124792	37.5774	OID30597	no_MHC	UKB
rs1133648	4	44705595	GNPDA2	ENSG00000163281	bipolar_noukb	C	3154	rs145012158	unconditioned	2.54103e-10	0.937263	1.21018e-11	0.0446197	0.0181175	22.0933	OID30597	no_MHC	UKB
rs1133648	4	44705595	GNPDA2	ENSG00000163281	bipolar_noukb	C	3153	rs1813658	unconditioned	0.00165666	0.938847	7.88676e-05	0.0446804	0.0147371	6.40295	OID30597	no_MHC	UKB
rs1133648	4	44705595	GNPDA2	ENSG00000163281	bipolar_noukb	C	3154	rs34864228	unconditioned	4.85433e-13	0.888562	2.31217e-14	0.0422539	0.0691841	28.3537	OID30597	no_MHC	UKB
rs1133648	4	44705595	GNPDA2	ENSG00000163281	bipolar_noukb	C	3155	rs62409684	unconditioned	1.00473e-11	0.912213	4.79019e-13	0.0434467	0.0443402	25.3237	OID30597	no_MHC	UKB
rs1133648	4	44705595	GNPDA2	ENSG00000163281	bipolar_noukb	C	3176	rs73812330	unconditioned	1.30709e-09	0.947953	6.24636e-11	0.0452943	0.00675247	20.4555	OID30597	no_MHC	UKB
rs1133648	4	44705595	GNPDA2	ENSG00000163281	bipolar_noukb	C	3154	rs74348267	unconditioned	8.13006e-10	0.885999	3.87702e-11	0.0421792	0.0718217	20.9303	OID30597	no_MHC	UKB
rs1133648	4	44705595	GNPDA2	ENSG00000163281	bipolar_noukb	C	3161	rs75939515	unconditioned	1.67601e-09	0.931486	7.99405e-11	0.0444049	0.0241091	20.2069	OID30597	no_MHC	UKB
rs1133648	4	44705595	GNPDA2	ENSG00000163281	bipolar_noukb	C	3154	rs79965972	unconditioned	9.84419e-10	0.94695	4.6873e-11	0.0450809	0.00796901	20.739	OID30597	no_MHC	UKB
rs1133648	4	44705595	GNPDA2	ENSG00000163281	depression_Als_noukb_included	C	3501	unconditioned	unconditioned	7.11248e-190	0.811771	7.26524e-191	0.0828152	0.105414	435.529	OID30597	no_MHC	UKB
rs1133648	4	44705595	GNPDA2	ENSG00000163281	depression_Als_noukb_included	C	3144	rs111948528	unconditioned	2.99857e-20	0.915863	2.50724e-21	0.0765716	0.0075657	44.9536	OID30597	no_MHC	UKB
rs1133648	4	44705595	GNPDA2	ENSG00000163281	depression_Als_noukb_included	C	3277	rs1133648	unconditioned	3.09206e-88	0.826232	3.02253e-89	0.0806722	0.0930953	201.499	OID30597	no_MHC	UKB
rs1133648	4	44705595	GNPDA2	ENSG00000163281	depression_Als_noukb_included	C	3145	rs114164739	unconditioned	4.61954e-17	0.90913	3.86372e-18	0.0760236	0.0148465	37.6137	OID30597	no_MHC	UKB
rs1133648	4	44705595	GNPDA2	ENSG00000163281	depression_Als_noukb_included	C	3144	rs145012158	unconditioned	2.45577e-10	0.905886	2.05367e-11	0.0757375	0.0183765	22.1274	OID30597	no_MHC	UKB
rs1133648	4	44705595	GNPDA2	ENSG00000163281	depression_Als_noukb_included	C	3143	rs1813658	unconditioned	0.00161032	0.913261	0.000134632	0.0763455	0.00864817	6.43132	OID30597	no_MHC	UKB
rs1133648	4	44705595	GNPDA2	ENSG00000163281	depression_Als_noukb_included	C	3144	rs34864228	unconditioned	5.00824e-13	0.916762	4.18784e-14	0.0766521	0.0065859	28.3225	OID30597	no_MHC	UKB
rs1133648	4	44705595	GNPDA2	ENSG00000163281	depression_Als_noukb_included	C	3145	rs62409684	unconditioned	1.01103e-11	0.917943	8.45399e-13	0.0767508	0.00530652	25.3175	OID30597	no_MHC	UKB
rs1133648	4	44705595	GNPDA2	ENSG00000163281	depression_Als_noukb_included	C	3166	rs73812330	unconditioned	1.24327e-09	0.901645	1.04501e-10	0.0757637	0.0225917	20.5055	OID30597	no_MHC	UKB
rs1133648	4	44705595	GNPDA2	ENSG00000163281	depression_Als_noukb_included	C	3144	rs74348267	unconditioned	8.41984e-10	0.917564	7.04002e-11	0.0767139	0.00572222	20.8953	OID30597	no_MHC	UKB
rs1133648	4	44705595	GNPDA2	ENSG00000163281	depression_Als_noukb_included	C	3150	rs75939515	unconditioned	1.66066e-09	0.918294	1.39676e-10	0.0772321	0.00447378	20.2161	OID30597	no_MHC	UKB
rs1133648	4	44705595	GNPDA2	ENSG00000163281	depression_Als_noukb_included	C	3144	rs79965972	unconditioned	9.55701e-10	0.919301	7.99063e-11	0.0768591	0.00383974	20.7686	OID30597	no_MHC	UKB
rs1133648	4	44705595	GNPDA2	ENSG00000163281	depression_Als_ukb_included	C	3551	unconditioned	unconditioned	5.96372e-190	0.680679	2.42091e-190	0.276271	0.0430506	435.705	OID30597	no_MHC	UKB
rs1133648	4	44705595	GNPDA2	ENSG00000163281	depression_Als_ukb_included	C	3161	rs111948528	unconditioned	2.3319e-20	0.712236	9.16659e-21	0.279969	0.00779522	45.205	OID30597	no_MHC	UKB
rs1133648	4	44705595	GNPDA2	ENSG00000163281	depression_Als_ukb_included	C	3295	rs1133648	unconditioned	3.51261e-93	0.689915	1.4108e-93	0.277064	0.0330203	212.884	OID30597	no_MHC	UKB
rs1133648	4	44705595	GNPDA2	ENSG00000163281	depression_Als_ukb_included	C	3162	rs114164739	unconditioned	3.6349e-17	0.71535	1.42886e-17	0.281197	0.00345354	37.8534	OID30597	no_MHC	UKB
rs1133648	4	44705595	GNPDA2	ENSG00000163281	depression_Als_ukb_included	C	3160	rs145012158	unconditioned	0.00493291	0.528203	0.00193905	0.207371	0.257554	5.31183	OID30597	no_MHC	UKB
rs1133648	4	44705595	GNPDA2	ENSG00000163281	depression_Als_ukb_included	C	3160	rs1813658	unconditioned	0.00123413	0.700445	0.000485117	0.275312	0.0225238	6.69739	OID30597	no_MHC	UKB
rs1133648	4	44705595	GNPDA2	ENSG00000163281	depression_Als_ukb_included	C	3161	rs34864228	unconditioned	3.89776e-13	0.713485	1.53218e-13	0.28046	0.00605486	28.5732	OID30597	no_MHC	UKB
rs1133648	4	44705595	GNPDA2	ENSG00000163281	depression_Als_ukb_included	C	3162	rs62409684	unconditioned	7.88088e-12	0.715526	3.0979e-12	0.281264	0.00321042	25.5666	OID30597	no_MHC	UKB
rs1133648	4	44705595	GNPDA2	ENSG00000163281	depression_Als_ukb_included	C	3179	rs73812330	unconditioned	9.89632e-10	0.715904	3.89061e-10	0.281446	0.00265003	20.7337	OID30597	no_MHC	UKB
rs1133648	4	44705595	GNPDA2	ENSG00000163281	depression_Als_ukb_included	C	3161	rs74348267	unconditioned	6.56884e-10	0.715849	2.58214e-10	0.28139	0.00276076	21.1435	OID30597	no_MHC	UKB
rs1133648	4	44705595	GNPDA2	ENSG00000163281	depression_Als_ukb_included	C	3168	rs75939515	unconditioned	1.28751e-09	0.715557	5.07375e-10	0.28198	0.0024631	20.4706	OID30597	no_MHC	UKB
rs1133648	4	44705595	GNPDA2	ENSG00000163281	depression_Als_ukb_included	C	3161	rs79965972	unconditioned	7.44649e-10	0.716289	2.92713e-10	0.281563	0.00214841	21.0181	OID30597	no_MHC	UKB
rs1133648	4	44705595	GNPDA2	ENSG00000163281	schizophrenia	C	3596	unconditioned	unconditioned	6.186e-191	0.0706092	8.13863e-190	0.928972	0.000418531	437.971	OID30597	no_MHC	UKB
rs1133648	4	44705595	GNPDA2	ENSG00000163281	schizophrenia	C	3186	rs111948528	unconditioned	2.34571e-21	0.0716427	3.03225e-20	0.926106	0.0022509	47.5017	OID30597	no_MHC	UKB
rs1133648	4	44705595	GNPDA2	ENSG00000163281	schizophrenia	C	3320	rs1133648	unconditioned	3.65426e-94	0.0717723	4.72408e-93	0.927844	0.000383803	215.147	OID30597	no_MHC	UKB
rs1133648	4	44705595	GNPDA2	ENSG00000163281	schizophrenia	C	3187	rs114164739	unconditioned	3.64397e-18	0.0717117	4.71048e-17	0.926999	0.0012888	40.1535	OID30597	no_MHC	UKB
rs1133648	4	44705595	GNPDA2	ENSG00000163281	schizophrenia	C	3186	rs145012158	unconditioned	1.93954e-11	0.0715403	2.5072e-10	0.924783	0.0036771	24.666	OID30597	no_MHC	UKB
rs1133648	4	44705595	GNPDA2	ENSG00000163281	schizophrenia	C	3185	rs1813658	unconditioned	0.000126144	0.0715952	0.00163063	0.925491	0.00115674	8.97809	OID30597	no_MHC	UKB
rs1133648	4	44705595	GNPDA2	ENSG00000163281	schizophrenia	C	3186	rs34864228	unconditioned	3.91775e-14	0.0717126	5.06438e-13	0.927009	0.00127848	30.8707	OID30597	no_MHC	UKB
rs1133648	4	44705595	GNPDA2	ENSG00000163281	schizophrenia	C	3187	rs62409684	unconditioned	7.89049e-13	0.0716393	1.01998e-11	0.926061	0.00229974	27.8679	OID30597	no_MHC	UKB
rs1133648	4	44705595	GNPDA2	ENSG00000163281	schizophrenia	C	3208	rs73812330	unconditioned	9.89121e-11	0.0717351	1.27864e-09	0.927321	0.000943636	23.0368	OID30597	no_MHC	UKB
rs1133648	4	44705595	GNPDA2	ENSG00000163281	schizophrenia	C	3186	rs74348267	unconditioned	6.58352e-11	0.0717459	8.51034e-10	0.927441	0.000813489	23.4439	OID30597	no_MHC	UKB
rs1133648	4	44705595	GNPDA2	ENSG00000163281	schizophrenia	C	3193	rs75939515	unconditioned	1.29113e-10	0.0717579	1.66902e-09	0.927598	0.000643963	22.7703	OID30597	no_MHC	UKB
rs1133648	4	44705595	GNPDA2	ENSG00000163281	schizophrenia	C	3186	rs79965972	unconditioned	7.46037e-11	0.0717641	9.64383e-10	0.927675	0.000560547	23.3188	OID30597	no_MHC	UKB
rs1354034	3	56849749	GOPC	ENSG00000047932	adhd	T	2696	unconditioned	unconditioned	3.94361e-19	0.044087	8.54881e-18	0.9557	0.000212762	42.377	OID20551	no_MHC	UKB
rs1354034	3	56849749	GOPC	ENSG00000047932	adhd	T	2621	rs1354034*	unconditioned	0.0377748	0.00350983	0.818748	0.0760098	0.0639574	3.27611	OID20551	no_MHC	UKB
rs1354034	3	56849749	GOPC	ENSG00000047932	alzheimers	T	3774	unconditioned	unconditioned	7.25362e-20	0.00810301	8.87894e-18	0.991866	3.10073e-05	44.0702	OID20551	no_MHC	UKB
rs1354034	3	56849749	GOPC	ENSG00000047932	alzheimers	T	2804	rs1354034*	unconditioned	0.833301	0.0883963	0.0688821	0.00730487	0.00211525	0.18236	OID20551	no_MHC	UKB
rs1354034	3	56849749	GOPC	ENSG00000047932	alzheimers_noukb	T	3797	unconditioned	unconditioned	6.89028e-18	0.769885	2.02193e-18	0.225916	0.00419891	39.5164	OID20551	no_MHC	UKB
rs1354034	3	56849749	GOPC	ENSG00000047932	alzheimers_noukb	T	2813	rs1354034*	unconditioned	0.739047	0.0786235	0.161507	0.0171783	0.00364407	0.302394	OID20551	no_MHC	UKB
rs1354034	3	56849749	GOPC	ENSG00000047932	anxiety_cc	T	2218	unconditioned	unconditioned	8.10185e-18	0.905416	6.91288e-19	0.077237	0.0173466	39.3544	OID20551	no_MHC	UKB
rs1354034	3	56849749	GOPC	ENSG00000047932	anxiety_cc	T	2160	rs1354034*	unconditioned	0.874058	0.0494082	0.070862	0.00400397	0.00166835	0.134609	OID20551	no_MHC	UKB
rs1354034	3	56849749	GOPC	ENSG00000047932	asd	T	3052	unconditioned	unconditioned	7.82195e-18	0.873839	1.065e-18	0.118971	0.00719084	39.3896	OID20551	no_MHC	UKB
rs1354034	3	56849749	GOPC	ENSG00000047932	asd	T	2792	rs1354034*	unconditioned	0.80213	0.0850699	0.098646	0.0104582	0.00369601	0.220485	OID20551	no_MHC	UKB
rs1354034	3	56849749	GOPC	ENSG00000047932	bipolar	T	2871	unconditioned	unconditioned	7.28947e-18	0.814802	1.1003e-18	0.122927	0.0622711	39.4601	OID20551	no_MHC	UKB
rs1354034	3	56849749	GOPC	ENSG00000047932	bipolar	T	2659	rs1354034*	unconditioned	0.796003	0.0786442	0.110144	0.0108777	0.0043318	0.228153	OID20551	no_MHC	UKB
rs1354034	3	56849749	GOPC	ENSG00000047932	bipolar_noukb	T	2864	unconditioned	unconditioned	7.44553e-18	0.83224	1.10815e-18	0.123822	0.0439376	39.4389	OID20551	no_MHC	UKB
rs1354034	3	56849749	GOPC	ENSG00000047932	bipolar_noukb	T	2650	rs1354034*	unconditioned	0.796815	0.0780572	0.109348	0.0107068	0.00507383	0.227133	OID20551	no_MHC	UKB
rs1354034	3	56849749	GOPC	ENSG00000047932	depression_Als_noukb_included	T	2766	unconditioned	unconditioned	8.09051e-18	0.904344	7.18455e-19	0.0802924	0.0153636	39.3558	OID20551	no_MHC	UKB
rs1354034	3	56849749	GOPC	ENSG00000047932	depression_Als_noukb_included	T	2597	rs1354034*	unconditioned	0.839565	0.0786751	0.0705471	0.00660631	0.00460616	0.174871	OID20551	no_MHC	UKB
rs1354034	3	56849749	GOPC	ENSG00000047932	depression_Als_ukb_included	T	2855	unconditioned	unconditioned	7.07358e-18	0.790693	1.83852e-18	0.205508	0.00379878	39.4902	OID20551	no_MHC	UKB
rs1354034	3	56849749	GOPC	ENSG00000047932	depression_Als_ukb_included	T	2640	rs1354034*	unconditioned	0.721452	0.0704399	0.184854	0.0180433	0.00521045	0.326489	OID20551	no_MHC	UKB
rs1354034	3	56849749	GOPC	ENSG00000047932	schizophrenia	T	2891	unconditioned	unconditioned	5.90238e-18	0.659741	1.78156e-18	0.198993	0.141266	39.6712	OID20551	no_MHC	UKB
rs1354034	3	56849749	GOPC	ENSG00000047932	schizophrenia	T	2656	rs1354034*	unconditioned	0.701281	0.0692669	0.203132	0.0200574	0.00626315	0.354847	OID20551	no_MHC	UKB
rs376133816	3	194121173	GP5	ENSG00000178732	adhd	C	2894	unconditioned	unconditioned	1.43714e-43	0.710644	5.75624e-44	0.284632	0.00472378	98.6485	OID30611	no_MHC	UKB
rs376133816	3	194121173	GP5	ENSG00000178732	adhd	C	2629	rs1466733*	unconditioned	0.639213	0.0785559	0.24766	0.030432	0.0041383	0.447517	OID30611	no_MHC	UKB
rs376133816	3	194121173	GP5	ENSG00000178732	alzheimers	C	4980	unconditioned	unconditioned	3.87996e-44	0.925246	2.67689e-45	0.0638243	0.0109296	99.9579	OID30611	no_MHC	UKB
rs376133816	3	194121173	GP5	ENSG00000178732	alzheimers	C	2969	rs1466733*	unconditioned	0.683366	0.291207	0.0147421	0.00627773	0.00440698	0.380725	OID30611	no_MHC	UKB
rs376133816	3	194121173	GP5	ENSG00000178732	alzheimers_noukb	C	5126	unconditioned	unconditioned	1.66554e-43	0.823076	3.45055e-44	0.170513	0.00641136	98.501	OID30611	no_MHC	UKB
rs376133816	3	194121173	GP5	ENSG00000178732	alzheimers_noukb	C	2980	rs1466733*	unconditioned	0.660606	0.281659	0.0380466	0.0162183	0.00347069	0.414598	OID30611	no_MHC	UKB
rs376133816	3	194121173	GP5	ENSG00000178732	anxiety_cc	C	3332	unconditioned	unconditioned	1.67733e-43	0.828974	2.93905e-44	0.145228	0.0257977	98.494	OID30611	no_MHC	UKB
rs376133816	3	194121173	GP5	ENSG00000178732	anxiety_cc	C	2600	rs1466733*	unconditioned	0.62833	0.260051	0.0741592	0.030686	0.00677388	0.46469	OID30611	no_MHC	UKB
rs376133816	3	194121173	GP5	ENSG00000178732	asd	C	3460	unconditioned	unconditioned	4.78643e-44	0.840076	7.32858e-45	0.128594	0.03133	99.748	OID30611	no_MHC	UKB
rs376133816	3	194121173	GP5	ENSG00000178732	asd	C	2852	rs1466733*	unconditioned	0.61942	0.257056	0.0807675	0.0335088	0.00924782	0.478972	OID30611	no_MHC	UKB
rs376133816	3	194121173	GP5	ENSG00000178732	bipolar	C	3988	unconditioned	unconditioned	1.85619e-43	0.917452	1.52161e-44	0.0752006	0.00734739	98.3926	OID30611	no_MHC	UKB
rs376133816	3	194121173	GP5	ENSG00000178732	bipolar	C	2856	rs1466733*	unconditioned	0.83803	0.112622	0.0416212	0.00559129	0.00213527	0.176701	OID30611	no_MHC	UKB
rs376133816	3	194121173	GP5	ENSG00000178732	bipolar_noukb	C	3974	unconditioned	unconditioned	1.85812e-43	0.918407	1.50439e-44	0.07435	0.00724341	98.3916	OID30611	no_MHC	UKB
rs376133816	3	194121173	GP5	ENSG00000178732	bipolar_noukb	C	2850	rs1466733*	unconditioned	0.838535	0.11269	0.0411777	0.00553179	0.00206474	0.176099	OID30611	no_MHC	UKB
rs376133816	3	194121173	GP5	ENSG00000178732	depression_Als_noukb_included	C	3813	unconditioned	unconditioned	1.87316e-43	0.925861	1.4426e-44	0.0713015	0.0028377	98.3835	OID30611	no_MHC	UKB
rs376133816	3	194121173	GP5	ENSG00000178732	depression_Als_noukb_included	C	2827	rs1466733*	unconditioned	0.832792	0.110792	0.0483339	0.00642852	0.00165424	0.182972	OID30611	no_MHC	UKB
rs376133816	3	194121173	GP5	ENSG00000178732	depression_Als_ukb_included	C	3919	unconditioned	unconditioned	1.90958e-43	0.943922	1.09285e-44	0.0540184	0.00205997	98.3643	OID30611	no_MHC	UKB
rs376133816	3	194121173	GP5	ENSG00000178732	depression_Als_ukb_included	C	2841	rs1466733*	unconditioned	0.846694	0.113967	0.0335948	0.00452073	0.00122261	0.166415	OID30611	no_MHC	UKB
rs376133816	3	194121173	GP5	ENSG00000178732	schizophrenia	C	3998	unconditioned	unconditioned	1.74331e-43	0.861658	2.19604e-44	0.108513	0.0298284	98.4554	OID30611	no_MHC	UKB
rs376133816	3	194121173	GP5	ENSG00000178732	schizophrenia	C	2856	rs1466733*	unconditioned	0.826857	0.111306	0.0525451	0.00707105	0.00222119	0.190124	OID30611	no_MHC	UKB
rs12376204	9	124278307	GSN	ENSG00000148180	adhd	C	2411	unconditioned	unconditioned	4.62206e-42	0.866514	5.94812e-43	0.111489	0.0219964	95.1777	OID30714	no_MHC	UKB
rs12376204	9	124278307	GSN	ENSG00000148180	adhd	C	2152	rs10985321	unconditioned	6.92675e-26	0.8966	6.20089e-27	0.0802413	0.0231583	57.9318	OID30714	no_MHC	UKB
rs12376204	9	124278307	GSN	ENSG00000148180	adhd	C	2148	rs112084884	unconditioned	0.0314709	0.857989	0.00281409	0.0766892	0.031037	3.45869	OID30714	no_MHC	UKB
rs12376204	9	124278307	GSN	ENSG00000148180	adhd	C	2153	rs306761	unconditioned	1.81554e-21	0.913597	1.62389e-22	0.0817112	0.00469143	47.7579	OID30714	no_MHC	UKB
rs12376204	9	124278307	GSN	ENSG00000148180	adhd	C	2150	rs79776850	unconditioned	1.26125e-05	0.900725	1.1283e-06	0.0805591	0.0187017	11.2808	OID30714	no_MHC	UKB
rs12376204	9	124278307	GSN	ENSG00000148180	alzheimers	C	3466	unconditioned	unconditioned	5.33064e-101	0.942221	2.87999e-102	0.0508986	0.00688092	230.888	OID30714	no_MHC	UKB
rs12376204	9	124278307	GSN	ENSG00000148180	alzheimers	C	2282	rs10985321	unconditioned	7.45559e-26	0.963959	1.87339e-27	0.0242099	0.0118313	57.8582	OID30714	no_MHC	UKB
rs12376204	9	124278307	GSN	ENSG00000148180	alzheimers	C	2279	rs112084884	unconditioned	0.0105061	0.958692	0.000263235	0.0240138	0.00652485	4.5558	OID30714	no_MHC	UKB
rs12376204	9	124278307	GSN	ENSG00000148180	alzheimers	C	2283	rs306761	unconditioned	1.93317e-21	0.972979	4.84505e-23	0.0243828	0.00263789	47.6951	OID30714	no_MHC	UKB
rs12376204	9	124278307	GSN	ENSG00000148180	alzheimers	C	2280	rs79776850	unconditioned	1.35814e-05	0.969539	3.40394e-07	0.0242937	0.00615294	11.2068	OID30714	no_MHC	UKB
rs12376204	9	124278307	GSN	ENSG00000148180	alzheimers_noukb	C	3418	unconditioned	unconditioned	4.8759e-101	0.838919	6.61318e-102	0.113735	0.0473457	230.977	OID30714	no_MHC	UKB
rs12376204	9	124278307	GSN	ENSG00000148180	alzheimers_noukb	C	2291	rs10985321	unconditioned	7.10438e-26	0.918607	4.1954e-27	0.0542201	0.0271725	57.9065	OID30714	no_MHC	UKB
rs12376204	9	124278307	GSN	ENSG00000148180	alzheimers_noukb	C	2288	rs112084884	unconditioned	0.00983471	0.897436	0.000580064	0.0528927	0.0392562	4.62184	OID30714	no_MHC	UKB
rs12376204	9	124278307	GSN	ENSG00000148180	alzheimers_noukb	C	2292	rs306761	unconditioned	1.85862e-21	0.935446	1.0964e-22	0.0551725	0.00938113	47.7345	OID30714	no_MHC	UKB
rs12376204	9	124278307	GSN	ENSG00000148180	alzheimers_noukb	C	2289	rs79776850	unconditioned	1.29153e-05	0.922011	7.61793e-07	0.0543601	0.0236155	11.2571	OID30714	no_MHC	UKB
rs12376204	9	124278307	GSN	ENSG00000148180	anxiety_cc	C	1867	unconditioned	unconditioned	2.2081e-37	0.930536	1.30904e-38	0.0551511	0.0143127	84.4035	OID30714	no_MHC	UKB
rs12376204	9	124278307	GSN	ENSG00000148180	anxiety_cc	C	1806	rs10985321	unconditioned	2.38672e-11	0.674178	1.30867e-12	0.036677	0.289145	24.4585	OID30714	no_MHC	UKB
rs12376204	9	124278307	GSN	ENSG00000148180	anxiety_cc	C	1806	rs112084884	unconditioned	0.382159	0.554697	0.0209543	0.030403	0.0117867	0.961918	OID30714	no_MHC	UKB
rs12376204	9	124278307	GSN	ENSG00000148180	anxiety_cc	C	1811	rs306761	unconditioned	1.85671e-21	0.934339	1.01945e-22	0.0512865	0.0143745	47.7355	OID30714	no_MHC	UKB
rs12376204	9	124278307	GSN	ENSG00000148180	anxiety_cc	C	1806	rs79776850	unconditioned	0.566356	0.374077	0.0310541	0.0205031	0.00801022	0.568533	OID30714	no_MHC	UKB
rs12376204	9	124278307	GSN	ENSG00000148180	asd	C	2706	unconditioned	unconditioned	1.23071e-37	0.522747	1.10422e-37	0.469015	0.00823796	84.9881	OID30714	no_MHC	UKB
rs12376204	9	124278307	GSN	ENSG00000148180	asd	C	2262	rs10985321	unconditioned	4.04913e-26	0.523443	3.53652e-26	0.457156	0.0194007	58.4687	OID30714	no_MHC	UKB
rs12376204	9	124278307	GSN	ENSG00000148180	asd	C	2259	rs112084884	unconditioned	0.00561152	0.512041	0.00490073	0.447152	0.0302948	5.18293	OID30714	no_MHC	UKB
rs12376204	9	124278307	GSN	ENSG00000148180	asd	C	2263	rs306761	unconditioned	1.05178e-21	0.529381	9.18575e-22	0.462329	0.00829009	48.3038	OID30714	no_MHC	UKB
rs12376204	9	124278307	GSN	ENSG00000148180	asd	C	2260	rs79776850	unconditioned	7.32469e-06	0.522863	6.39712e-06	0.456629	0.020494	11.8243	OID30714	no_MHC	UKB
rs12376204	9	124278307	GSN	ENSG00000148180	bipolar	C	2523	unconditioned	unconditioned	4.8943e-42	0.919517	2.1964e-43	0.0412256	0.0392572	95.1205	OID30714	no_MHC	UKB
rs12376204	9	124278307	GSN	ENSG00000148180	bipolar	C	2181	rs10985321	unconditioned	7.31215e-26	0.946324	2.35947e-27	0.0305126	0.0231632	57.8777	OID30714	no_MHC	UKB
rs12376204	9	124278307	GSN	ENSG00000148180	bipolar	C	2178	rs112084884	unconditioned	0.0101968	0.930436	0.000328405	0.0299372	0.0291019	4.58568	OID30714	no_MHC	UKB
rs12376204	9	124278307	GSN	ENSG00000148180	bipolar	C	2182	rs306761	unconditioned	1.88611e-21	0.949136	6.08923e-23	0.0306222	0.020242	47.7198	OID30714	no_MHC	UKB
rs12376204	9	124278307	GSN	ENSG00000148180	bipolar	C	2179	rs79776850	unconditioned	1.33118e-05	0.950611	4.28891e-07	0.0306088	0.0187666	11.2269	OID30714	no_MHC	UKB
rs12376204	9	124278307	GSN	ENSG00000148180	bipolar_noukb	C	2530	unconditioned	unconditioned	4.86401e-42	0.91379	2.24312e-43	0.0420969	0.0441132	95.1267	OID30714	no_MHC	UKB
rs12376204	9	124278307	GSN	ENSG00000148180	bipolar_noukb	C	2184	rs10985321	unconditioned	7.29911e-26	0.944684	2.3996e-27	0.0310325	0.0242838	57.8795	OID30714	no_MHC	UKB
rs12376204	9	124278307	GSN	ENSG00000148180	bipolar_noukb	C	2181	rs112084884	unconditioned	0.0101561	0.926734	0.000333282	0.0303792	0.0323979	4.58968	OID30714	no_MHC	UKB
rs12376204	9	124278307	GSN	ENSG00000148180	bipolar_noukb	C	2185	rs306761	unconditioned	1.88211e-21	0.947116	6.19174e-23	0.0311364	0.0217477	47.7219	OID30714	no_MHC	UKB
rs12376204	9	124278307	GSN	ENSG00000148180	bipolar_noukb	C	2182	rs79776850	unconditioned	1.32994e-05	0.949737	4.36551e-07	0.031156	0.019093	11.2278	OID30714	no_MHC	UKB
rs12376204	9	124278307	GSN	ENSG00000148180	depression_Als_noukb_included	C	2489	unconditioned	unconditioned	5.05524e-42	0.949423	1.81705e-43	0.0341096	0.0164672	95.0881	OID30714	no_MHC	UKB
rs12376204	9	124278307	GSN	ENSG00000148180	depression_Als_noukb_included	C	2151	rs10985321	unconditioned	9.15274e-26	0.965127	2.71437e-27	0.0286159	0.00625761	57.6532	OID30714	no_MHC	UKB
rs12376204	9	124278307	GSN	ENSG00000148180	depression_Als_noukb_included	C	2148	rs112084884	unconditioned	0.0142727	0.944385	0.000423164	0.0279867	0.0129329	4.24941	OID30714	no_MHC	UKB
rs12376204	9	124278307	GSN	ENSG00000148180	depression_Als_noukb_included	C	2152	rs306761	unconditioned	1.76394e-21	0.887691	5.3131e-23	0.0266521	0.0856567	47.7867	OID30714	no_MHC	UKB
rs12376204	9	124278307	GSN	ENSG00000148180	depression_Als_noukb_included	C	2149	rs79776850	unconditioned	1.3491e-05	0.963042	4.0003e-07	0.0285474	0.00839682	11.2135	OID30714	no_MHC	UKB
rs12376204	9	124278307	GSN	ENSG00000148180	depression_Als_ukb_included	C	2520	unconditioned	unconditioned	5.09296e-42	0.955244	1.68899e-43	0.0316658	0.0130907	95.0807	OID30714	no_MHC	UKB
rs12376204	9	124278307	GSN	ENSG00000148180	depression_Als_ukb_included	C	2165	rs10985321	unconditioned	7.48004e-26	0.967774	2.00258e-27	0.0259032	0.0063227	57.855	OID30714	no_MHC	UKB
rs12376204	9	124278307	GSN	ENSG00000148180	depression_Als_ukb_included	C	2162	rs112084884	unconditioned	0.0104493	0.953305	0.000279666	0.0255037	0.0104625	4.56122	OID30714	no_MHC	UKB
rs12376204	9	124278307	GSN	ENSG00000148180	depression_Als_ukb_included	C	2166	rs306761	unconditioned	1.86985e-21	0.941001	5.03603e-23	0.0253101	0.0336886	47.7284	OID30714	no_MHC	UKB
rs12376204	9	124278307	GSN	ENSG00000148180	depression_Als_ukb_included	C	2163	rs79776850	unconditioned	1.35478e-05	0.967368	3.62641e-07	0.0258873	0.00673094	11.2093	OID30714	no_MHC	UKB
rs12376204	9	124278307	GSN	ENSG00000148180	schizophrenia	C	2554	unconditioned	unconditioned	4.34126e-42	0.81559	6.11603e-43	0.114832	0.0695785	95.2404	OID30714	no_MHC	UKB
rs12376204	9	124278307	GSN	ENSG00000148180	schizophrenia	C	2184	rs10985321	unconditioned	6.19612e-26	0.801927	7.26354e-27	0.0939036	0.10417	58.0433	OID30714	no_MHC	UKB
rs12376204	9	124278307	GSN	ENSG00000148180	schizophrenia	C	2181	rs112084884	unconditioned	0.00902974	0.823951	0.00105564	0.0962562	0.0697071	4.70723	OID30714	no_MHC	UKB
rs12376204	9	124278307	GSN	ENSG00000148180	schizophrenia	C	2185	rs306761	unconditioned	1.75224e-21	0.881764	2.04898e-22	0.103094	0.0151427	47.7934	OID30714	no_MHC	UKB
rs12376204	9	124278307	GSN	ENSG00000148180	schizophrenia	C	2182	rs79776850	unconditioned	1.23472e-05	0.881739	1.44315e-06	0.103043	0.0152035	11.3021	OID30714	no_MHC	UKB
rs2551710	8	30556611	GSR	ENSG00000104687	adhd	C	2229	unconditioned	unconditioned	8.14115e-45	0.900055	3.84769e-46	0.0424812	0.0574633	101.519	OID30700	no_MHC	UKB
rs2551710	8	30556611	GSR	ENSG00000104687	adhd	C	2095	rs2551710	unconditioned	7.4852e-32	0.821598	3.21669e-33	0.0351642	0.143238	71.6698	OID30700	no_MHC	UKB
rs2551710	8	30556611	GSR	ENSG00000104687	adhd	C	2096	rs67050331	unconditioned	4.43762e-09	0.95112	1.90497e-10	0.0408214	0.0080588	19.2331	OID30700	no_MHC	UKB
rs2551710	8	30556611	GSR	ENSG00000104687	alzheimers	C	3417	unconditioned	unconditioned	8.71373e-45	0.963081	2.9444e-46	0.0325384	0.00438084	101.451	OID30700	no_MHC	UKB
rs2551710	8	30556611	GSR	ENSG00000104687	alzheimers	C	2222	rs2551710	unconditioned	8.99843e-32	0.987728	8.47197e-34	0.00929642	0.00297542	71.4857	OID30700	no_MHC	UKB
rs2551710	8	30556611	GSR	ENSG00000104687	alzheimers	C	2223	rs67050331	unconditioned	4.45856e-09	0.986987	4.19902e-11	0.00929161	0.00372116	19.2284	OID30700	no_MHC	UKB
rs2551710	8	30556611	GSR	ENSG00000104687	alzheimers_noukb	C	3405	unconditioned	unconditioned	7.71807e-45	0.853076	1.28629e-45	0.142169	0.00475581	101.573	OID30700	no_MHC	UKB
rs2551710	8	30556611	GSR	ENSG00000104687	alzheimers_noukb	C	2224	rs2551710	unconditioned	8.51475e-32	0.934625	5.35058e-33	0.0587242	0.00665079	71.5409	OID30700	no_MHC	UKB
rs2551710	8	30556611	GSR	ENSG00000104687	alzheimers_noukb	C	2225	rs67050331	unconditioned	4.05824e-09	0.898344	2.55428e-10	0.0564971	0.0451591	19.3225	OID30700	no_MHC	UKB
rs2551710	8	30556611	GSR	ENSG00000104687	anxiety_cc	C	1872	unconditioned	unconditioned	8.34948e-45	0.922918	5.51303e-46	0.0609226	0.0161599	101.494	OID30700	no_MHC	UKB
rs2551710	8	30556611	GSR	ENSG00000104687	anxiety_cc	C	1837	rs2551710	unconditioned	8.39261e-32	0.921121	5.3878e-33	0.0591134	0.0197655	71.5554	OID30700	no_MHC	UKB
rs2551710	8	30556611	GSR	ENSG00000104687	anxiety_cc	C	1838	rs67050331	unconditioned	4.15036e-09	0.921448	2.66549e-10	0.0591589	0.0193935	19.3001	OID30700	no_MHC	UKB
rs2551710	8	30556611	GSR	ENSG00000104687	asd	C	2502	unconditioned	unconditioned	8.42826e-45	0.931553	5.53296e-46	0.061147	0.00730008	101.485	OID30700	no_MHC	UKB
rs2551710	8	30556611	GSR	ENSG00000104687	asd	C	2207	rs2551710	unconditioned	8.58952e-32	0.94283	4.28945e-33	0.0470731	0.0100974	71.5322	OID30700	no_MHC	UKB
rs2551710	8	30556611	GSR	ENSG00000104687	asd	C	2208	rs67050331	unconditioned	4.23546e-09	0.940557	2.11591e-10	0.0469749	0.0124682	19.2798	OID30700	no_MHC	UKB
rs2551710	8	30556611	GSR	ENSG00000104687	bipolar	C	2379	unconditioned	unconditioned	8.4542e-45	0.934542	5.39145e-46	0.0595921	0.00586594	101.482	OID30700	no_MHC	UKB
rs2551710	8	30556611	GSR	ENSG00000104687	bipolar	C	2140	rs2551710	unconditioned	8.57352e-32	0.941126	4.69035e-33	0.0514792	0.00739433	71.534	OID30700	no_MHC	UKB
rs2551710	8	30556611	GSR	ENSG00000104687	bipolar	C	2141	rs67050331	unconditioned	4.39508e-09	0.942164	2.40475e-10	0.0515438	0.00629202	19.2428	OID30700	no_MHC	UKB
rs2551710	8	30556611	GSR	ENSG00000104687	bipolar_noukb	C	2373	unconditioned	unconditioned	8.46773e-45	0.936035	5.26839e-46	0.0582319	0.00573303	101.48	OID30700	no_MHC	UKB
rs2551710	8	30556611	GSR	ENSG00000104687	bipolar_noukb	C	2135	rs2551710	unconditioned	8.59866e-32	0.943884	4.45655e-33	0.0489128	0.00720277	71.5311	OID30700	no_MHC	UKB
rs2551710	8	30556611	GSR	ENSG00000104687	bipolar_noukb	C	2136	rs67050331	unconditioned	4.40662e-09	0.944588	2.28421e-10	0.0489572	0.00645504	19.2402	OID30700	no_MHC	UKB
rs2551710	8	30556611	GSR	ENSG00000104687	depression_Als_noukb_included	C	2305	unconditioned	unconditioned	8.78502e-45	0.971128	1.97292e-46	0.0218023	0.00706923	101.443	OID30700	no_MHC	UKB
rs2551710	8	30556611	GSR	ENSG00000104687	depression_Als_noukb_included	C	2107	rs2551710	unconditioned	8.86812e-32	0.97347	1.50494e-33	0.01651	0.0100199	71.5003	OID30700	no_MHC	UKB
rs2551710	8	30556611	GSR	ENSG00000104687	depression_Als_noukb_included	C	2108	rs67050331	unconditioned	4.62147e-09	0.979961	7.84258e-11	0.0166264	0.00341224	19.1926	OID30700	no_MHC	UKB
rs2551710	8	30556611	GSR	ENSG00000104687	depression_Als_ukb_included	C	2375	unconditioned	unconditioned	8.82419e-45	0.975505	1.91901e-46	0.0212111	0.00328435	101.439	OID30700	no_MHC	UKB
rs2551710	8	30556611	GSR	ENSG00000104687	depression_Als_ukb_included	C	2123	rs2551710	unconditioned	8.90984e-32	0.978058	1.56335e-33	0.0171565	0.00478564	71.4956	OID30700	no_MHC	UKB
rs2551710	8	30556611	GSR	ENSG00000104687	depression_Als_ukb_included	C	2124	rs67050331	unconditioned	4.57315e-09	0.980366	8.02492e-11	0.0172009	0.00243294	19.2031	OID30700	no_MHC	UKB
rs2551710	8	30556611	GSR	ENSG00000104687	schizophrenia	C	2386	unconditioned	unconditioned	8.28814e-45	0.916186	3.79242e-46	0.0418802	0.0419335	101.502	OID30700	no_MHC	UKB
rs2551710	8	30556611	GSR	ENSG00000104687	schizophrenia	C	2142	rs2551710	unconditioned	8.51869e-32	0.935109	3.05186e-33	0.0334692	0.0314222	71.5405	OID30700	no_MHC	UKB
rs2551710	8	30556611	GSR	ENSG00000104687	schizophrenia	C	2143	rs67050331	unconditioned	4.47401e-09	0.959084	1.60142e-10	0.0343227	0.00659295	19.225	OID30700	no_MHC	UKB
rs9264259	6	31223685	GZMA	ENSG00000145649	adhd	T	8968	unconditioned	unconditioned	3.09196e-253	0.871336	4.40874e-254	0.124237	0.00442722	581.425	OID20663	caution_MHC	UKB
rs9264259	6	31223685	GZMA	ENSG00000145649	adhd	T	1050	rs1050317	unconditioned	7.93517e-23	0.971683	1.87386e-24	0.0229405	0.00537642	50.8882	OID20663	caution_MHC	UKB
rs9264259	6	31223685	GZMA	ENSG00000145649	adhd	T	1044	rs1131163	unconditioned	2.32958e-06	0.963304	5.49343e-08	0.0227018	0.0139916	12.9698	OID20663	caution_MHC	UKB
rs9264259	6	31223685	GZMA	ENSG00000145649	adhd	T	1044	rs114046333	unconditioned	0.000394045	0.967701	9.29204e-06	0.0228104	0.00908545	7.83905	OID20663	caution_MHC	UKB
rs9264259	6	31223685	GZMA	ENSG00000145649	adhd	T	1095	rs114047342	unconditioned	0	0.962917	0	0.0233151	0.0137681	1550.06	OID20663	caution_MHC	UKB
rs9264259	6	31223685	GZMA	ENSG00000145649	adhd	T	1044	rs114215437	unconditioned	5.65052e-297	0.947317	1.33246e-298	0.0223085	0.0303741	682.136	OID20663	caution_MHC	UKB
rs9264259	6	31223685	GZMA	ENSG00000145649	adhd	T	1044	rs115168686	unconditioned	2.09621e-07	0.970304	4.94311e-09	0.0228741	0.00682165	15.378	OID20663	caution_MHC	UKB
rs9264259	6	31223685	GZMA	ENSG00000145649	adhd	T	1050	rs116326416	unconditioned	2.99534e-153	0.875954	7.30125e-155	0.0212489	0.102797	351.198	OID20663	caution_MHC	UKB
rs9264259	6	31223685	GZMA	ENSG00000145649	adhd	T	1046	rs2523500	unconditioned	2.64658e-06	0.970413	6.24394e-08	0.0228878	0.0066964	12.8422	OID20663	caution_MHC	UKB
rs9264259	6	31223685	GZMA	ENSG00000145649	adhd	T	1044	rs3095307	unconditioned	0.729384	0.243489	0.0171997	0.00573757	0.00418968	0.315555	OID20663	caution_MHC	UKB
rs9264259	6	31223685	GZMA	ENSG00000145649	adhd	T	1044	rs3095309	unconditioned	1.69335e-143	0.968276	3.99311e-145	0.0228242	0.0089002	328.743	OID20663	caution_MHC	UKB
rs9264259	6	31223685	GZMA	ENSG00000145649	adhd	T	1060	rs3130562	unconditioned	4.49342e-280	0.970073	1.06427e-281	0.0229694	0.00695719	643.221	OID20663	caution_MHC	UKB
rs9264259	6	31223685	GZMA	ENSG00000145649	adhd	T	1044	rs9266265	unconditioned	4.10327e-12	0.966613	9.676e-14	0.0227833	0.0106037	26.2192	OID20663	caution_MHC	UKB
rs9264259	6	31223685	GZMA	ENSG00000145649	alzheimers	T	12216	unconditioned	unconditioned	2.16787e-253	0.704293	9.01415e-254	0.292847	0.0028601	581.78	OID20663	caution_MHC	UKB
rs9264259	6	31223685	GZMA	ENSG00000145649	alzheimers	T	1257	rs1050317	unconditioned	1.14391e-36	0.977425	2.08142e-38	0.01778	0.00479525	82.7586	OID20663	caution_MHC	UKB
rs9264259	6	31223685	GZMA	ENSG00000145649	alzheimers	T	1250	rs1131163	unconditioned	1.02843e-12	0.979056	1.86559e-14	0.0177571	0.00318657	27.603	OID20663	caution_MHC	UKB
rs9264259	6	31223685	GZMA	ENSG00000145649	alzheimers	T	1249	rs114046333	unconditioned	1.89586e-20	0.972014	3.43992e-22	0.0176262	0.0103601	45.412	OID20663	caution_MHC	UKB
rs9264259	6	31223685	GZMA	ENSG00000145649	alzheimers	T	1304	rs114047342	unconditioned	0	0.979417	0	0.0179575	0.00262558	1549.7	OID20663	caution_MHC	UKB
rs9264259	6	31223685	GZMA	ENSG00000145649	alzheimers	T	1254	rs114215437	unconditioned	0	0.97614	0	0.0177321	0.0061277	964.008	OID20663	caution_MHC	UKB
rs9264259	6	31223685	GZMA	ENSG00000145649	alzheimers	T	1250	rs115168686	unconditioned	5.75026e-15	0.970609	1.04405e-16	0.0176112	0.0117798	32.7895	OID20663	caution_MHC	UKB
rs9264259	6	31223685	GZMA	ENSG00000145649	alzheimers	T	1256	rs116326416	unconditioned	3.5673e-153	0.978941	6.48691e-155	0.0177982	0.00326076	351.024	OID20663	caution_MHC	UKB
rs9264259	6	31223685	GZMA	ENSG00000145649	alzheimers	T	1250	rs2523500	unconditioned	2.63555e-06	0.978144	4.77988e-08	0.0177357	0.0041177	12.8464	OID20663	caution_MHC	UKB
rs9264259	6	31223685	GZMA	ENSG00000145649	alzheimers	T	1249	rs3095307	unconditioned	0.000122637	0.97536	2.22519e-06	0.0176906	0.00682471	9.00628	OID20663	caution_MHC	UKB
rs9264259	6	31223685	GZMA	ENSG00000145649	alzheimers	T	1249	rs3095309	unconditioned	1.72058e-143	0.978768	3.12191e-145	0.0177558	0.00347577	328.727	OID20663	caution_MHC	UKB
rs9264259	6	31223685	GZMA	ENSG00000145649	alzheimers	T	1266	rs3130562	unconditioned	4.66525e-280	0.980317	8.49461e-282	0.017848	0.00183514	643.184	OID20663	caution_MHC	UKB
rs9264259	6	31223685	GZMA	ENSG00000145649	alzheimers	T	1250	rs9266265	unconditioned	3.75101e-42	0.976387	6.80649e-44	0.0177114	0.00590208	95.3865	OID20663	caution_MHC	UKB
rs9264259	6	31223685	GZMA	ENSG00000145649	alzheimers_noukb	T	14576	unconditioned	unconditioned	9.14367e-254	0.31183	2.00057e-253	0.682257	0.00591218	582.644	OID20663	caution_MHC	UKB
rs9264259	6	31223685	GZMA	ENSG00000145649	alzheimers_noukb	T	1317	rs1050317	unconditioned	1.02674e-36	0.877159	1.34161e-37	0.114608	0.00823242	82.8667	OID20663	caution_MHC	UKB
rs9264259	6	31223685	GZMA	ENSG00000145649	alzheimers_noukb	T	1310	rs1131163	unconditioned	9.22904e-13	0.878324	1.20122e-13	0.114312	0.00736383	27.7113	OID20663	caution_MHC	UKB
rs9264259	6	31223685	GZMA	ENSG00000145649	alzheimers_noukb	T	1309	rs114046333	unconditioned	1.70183e-20	0.872436	2.21502e-21	0.113538	0.0140259	45.52	OID20663	caution_MHC	UKB
rs9264259	6	31223685	GZMA	ENSG00000145649	alzheimers_noukb	T	1364	rs114047342	unconditioned	0	0.868683	0	0.113921	0.0173956	1549.85	OID20663	caution_MHC	UKB
rs9264259	6	31223685	GZMA	ENSG00000145649	alzheimers_noukb	T	1314	rs114215437	unconditioned	0	0.857397	0	0.111735	0.0308675	964.173	OID20663	caution_MHC	UKB
rs9264259	6	31223685	GZMA	ENSG00000145649	alzheimers_noukb	T	1310	rs115168686	unconditioned	4.7871e-15	0.807826	6.23741e-16	0.10517	0.0870042	32.9729	OID20663	caution_MHC	UKB
rs9264259	6	31223685	GZMA	ENSG00000145649	alzheimers_noukb	T	1316	rs116326416	unconditioned	3.16875e-153	0.873848	4.129e-154	0.113854	0.0122981	351.142	OID20663	caution_MHC	UKB
rs9264259	6	31223685	GZMA	ENSG00000145649	alzheimers_noukb	T	1310	rs2523500	unconditioned	2.32937e-06	0.86443	3.03243e-07	0.11251	0.023057	12.9699	OID20663	caution_MHC	UKB
rs9264259	6	31223685	GZMA	ENSG00000145649	alzheimers_noukb	T	1310	rs3095307	unconditioned	1.53657e-302	0.87829	2.00057e-302	0.114343	0.00736645	708.767	OID20663	caution_MHC	UKB
rs9264259	6	31223685	GZMA	ENSG00000145649	alzheimers_noukb	T	1310	rs3095309	unconditioned	4.77359e-269	0.874493	6.21531e-270	0.113849	0.0116576	617.832	OID20663	caution_MHC	UKB
rs9264259	6	31223685	GZMA	ENSG00000145649	alzheimers_noukb	T	1326	rs3130562	unconditioned	4.15561e-280	0.875233	5.43451e-281	0.114448	0.0103181	643.299	OID20663	caution_MHC	UKB
rs9264259	6	31223685	GZMA	ENSG00000145649	alzheimers_noukb	T	1310	rs9266265	unconditioned	3.37187e-42	0.877655	4.38874e-43	0.114225	0.00811932	95.4931	OID20663	caution_MHC	UKB
rs9264259	6	31223685	GZMA	ENSG00000145649	anxiety_cc	T	6715	unconditioned	unconditioned	6.27621e-249	0.544257	4.95447e-249	0.429613	0.0261306	571.507	OID20663	caution_MHC	UKB
rs9264259	6	31223685	GZMA	ENSG00000145649	anxiety_cc	T	741	rs1050317	unconditioned	2.46658e-31	0.903586	1.71118e-32	0.0626523	0.0337616	70.4773	OID20663	caution_MHC	UKB
rs9264259	6	31223685	GZMA	ENSG00000145649	anxiety_cc	T	735	rs1131163	unconditioned	9.57497e-13	0.910735	6.62567e-14	0.0629946	0.0262702	27.6745	OID20663	caution_MHC	UKB
rs9264259	6	31223685	GZMA	ENSG00000145649	anxiety_cc	T	734	rs114046333	unconditioned	1.68356e-20	0.862912	1.16553e-21	0.0596619	0.0774265	45.5308	OID20663	caution_MHC	UKB
rs9264259	6	31223685	GZMA	ENSG00000145649	anxiety_cc	T	790	rs114047342	unconditioned	0	0.884276	0	0.0665098	0.0492138	1549.88	OID20663	caution_MHC	UKB
rs9264259	6	31223685	GZMA	ENSG00000145649	anxiety_cc	T	733	rs114215437	unconditioned	8.2233e-107	0.909407	5.68561e-108	0.0628489	0.0277446	244.27	OID20663	caution_MHC	UKB
rs9264259	6	31223685	GZMA	ENSG00000145649	anxiety_cc	T	735	rs115168686	unconditioned	4.61642e-15	0.778647	3.2031e-16	0.0538589	0.167494	33.0092	OID20663	caution_MHC	UKB
rs9264259	6	31223685	GZMA	ENSG00000145649	anxiety_cc	T	734	rs116326416	unconditioned	5.98896e-94	0.818951	4.14255e-95	0.0565222	0.124527	214.653	OID20663	caution_MHC	UKB
rs9264259	6	31223685	GZMA	ENSG00000145649	anxiety_cc	T	735	rs2523500	unconditioned	2.56325e-06	0.918565	1.77316e-07	0.0635249	0.0179073	12.8742	OID20663	caution_MHC	UKB
rs9264259	6	31223685	GZMA	ENSG00000145649	anxiety_cc	T	735	rs3095307	unconditioned	1.57217e-302	0.900472	1.08812e-302	0.0622856	0.037242	708.744	OID20663	caution_MHC	UKB
rs9264259	6	31223685	GZMA	ENSG00000145649	anxiety_cc	T	735	rs3095309	unconditioned	5.00314e-269	0.918216	3.46166e-270	0.0635129	0.0182712	617.785	OID20663	caution_MHC	UKB
rs9264259	6	31223685	GZMA	ENSG00000145649	anxiety_cc	T	751	rs3130562	unconditioned	4.30627e-280	0.910508	3.00141e-281	0.063435	0.0260568	643.264	OID20663	caution_MHC	UKB
rs9264259	6	31223685	GZMA	ENSG00000145649	anxiety_cc	T	735	rs9266265	unconditioned	3.37808e-42	0.87921	2.34022e-43	0.0608487	0.0599409	95.4913	OID20663	caution_MHC	UKB
rs9264259	6	31223685	GZMA	ENSG00000145649	asd	T	12163	unconditioned	unconditioned	1.73744e-253	0.569274	1.30162e-253	0.426471	0.00425552	582.002	OID20663	caution_MHC	UKB
rs9264259	6	31223685	GZMA	ENSG00000145649	asd	T	1292	rs1050317	unconditioned	1.09713e-36	0.937437	6.51452e-38	0.0556561	0.00690727	82.8004	OID20663	caution_MHC	UKB
rs9264259	6	31223685	GZMA	ENSG00000145649	asd	T	1285	rs1131163	unconditioned	9.84678e-13	0.937375	5.83755e-14	0.0555641	0.00706106	27.6465	OID20663	caution_MHC	UKB
rs9264259	6	31223685	GZMA	ENSG00000145649	asd	T	1284	rs114046333	unconditioned	1.80649e-20	0.926179	1.07105e-21	0.0548934	0.018928	45.4603	OID20663	caution_MHC	UKB
rs9264259	6	31223685	GZMA	ENSG00000145649	asd	T	1339	rs114047342	unconditioned	0	0.42754	0	0.0399264	0.532534	1550.53	OID20663	caution_MHC	UKB
rs9264259	6	31223685	GZMA	ENSG00000145649	asd	T	1283	rs114215437	unconditioned	6.69631e-297	0.865664	3.96882e-298	0.0512237	0.0831125	681.966	OID20663	caution_MHC	UKB
rs9264259	6	31223685	GZMA	ENSG00000145649	asd	T	1285	rs115168686	unconditioned	5.54699e-15	0.93628	3.28881e-16	0.0555038	0.00821578	32.8255	OID20663	caution_MHC	UKB
rs9264259	6	31223685	GZMA	ENSG00000145649	asd	T	1291	rs116326416	unconditioned	3.30996e-153	0.908707	1.97008e-154	0.0540488	0.0372439	351.099	OID20663	caution_MHC	UKB
rs9264259	6	31223685	GZMA	ENSG00000145649	asd	T	1285	rs2523500	unconditioned	2.51822e-06	0.934719	1.49291e-07	0.0554045	0.0098734	12.892	OID20663	caution_MHC	UKB
rs9264259	6	31223685	GZMA	ENSG00000145649	asd	T	1284	rs3095307	unconditioned	0.0001141	0.907858	6.76398e-06	0.0537807	0.03824	9.07844	OID20663	caution_MHC	UKB
rs9264259	6	31223685	GZMA	ENSG00000145649	asd	T	1284	rs3095309	unconditioned	1.64834e-143	0.937698	9.77158e-145	0.0555812	0.00672104	328.77	OID20663	caution_MHC	UKB
rs9264259	6	31223685	GZMA	ENSG00000145649	asd	T	1301	rs3130562	unconditioned	4.38467e-280	0.921661	2.62434e-281	0.0551407	0.0231981	643.246	OID20663	caution_MHC	UKB
rs9264259	6	31223685	GZMA	ENSG00000145649	asd	T	1285	rs9266265	unconditioned	3.57408e-42	0.930323	2.11943e-43	0.0551536	0.0145236	95.4349	OID20663	caution_MHC	UKB
rs9264259	6	31223685	GZMA	ENSG00000145649	bipolar	T	9269	unconditioned	unconditioned	6.83394e-259	1.93029e-06	3.5384e-253	0.999444	0.000553843	594.448	OID20663	caution_MHC	UKB
rs9264259	6	31223685	GZMA	ENSG00000145649	bipolar	T	1076	rs1050317	rs3130985*	7.47953e-23	0.916338	5.14317e-24	0.0629897	0.0206724	50.9473	OID20663	caution_MHC	UKB
rs9264259	6	31223685	GZMA	ENSG00000145649	bipolar	T	1074	rs1050317	unconditioned	1.97212e-26	0.000241609	5.97755e-23	0.732058	0.2677	59.1881	OID20663	caution_MHC	UKB
rs9264259	6	31223685	GZMA	ENSG00000145649	bipolar	T	1070	rs1131163	rs3130985*	2.13522e-06	0.883064	1.46465e-07	0.0605173	0.0564166	13.0569	OID20663	caution_MHC	UKB
rs9264259	6	31223685	GZMA	ENSG00000145649	bipolar	T	1068	rs1131163	unconditioned	6.37405e-10	0.000263612	1.93199e-06	0.798814	0.20092	21.1736	OID20663	caution_MHC	UKB
rs9264259	6	31223685	GZMA	ENSG00000145649	bipolar	T	1070	rs114046333	rs3130985*	0.000376353	0.927054	2.58159e-05	0.0635823	0.00896111	7.88498	OID20663	caution_MHC	UKB
rs9264259	6	31223685	GZMA	ENSG00000145649	bipolar	T	1068	rs114046333	unconditioned	1.50087e-09	3.69702e-06	4.54917e-06	0.010216	0.989776	20.3172	OID20663	caution_MHC	UKB
rs9264259	6	31223685	GZMA	ENSG00000145649	bipolar	T	1121	rs114047342	rs3130985*	0	0.923663	0	0.0639458	0.0123916	1550.04	OID20663	caution_MHC	UKB
rs9264259	6	31223685	GZMA	ENSG00000145649	bipolar	T	1119	rs114047342	unconditioned	0	0.000329561	0	0.999665	5.9105e-06	1557.97	OID20663	caution_MHC	UKB
rs9264259	6	31223685	GZMA	ENSG00000145649	bipolar	T	1070	rs114215437	rs3130985*	5.67181e-297	0.904853	3.89058e-298	0.0620352	0.0331119	682.132	OID20663	caution_MHC	UKB
rs9264259	6	31223685	GZMA	ENSG00000145649	bipolar	T	1068	rs114215437	unconditioned	2.06721e-300	0.000329807	6.26579e-297	0.999654	1.57235e-05	690.049	OID20663	caution_MHC	UKB
rs9264259	6	31223685	GZMA	ENSG00000145649	bipolar	T	1070	rs115168686	rs3130985*	1.96709e-07	0.911205	1.34933e-08	0.0624778	0.026317	15.4415	OID20663	caution_MHC	UKB
rs9264259	6	31223685	GZMA	ENSG00000145649	bipolar	T	1068	rs115168686	unconditioned	7.11941e-11	0.000329788	2.15792e-07	0.999599	7.10622e-05	23.3656	OID20663	caution_MHC	UKB
rs9264259	6	31223685	GZMA	ENSG00000145649	bipolar	T	1076	rs116326416	rs3130985*	3.1965e-153	0.923582	2.19529e-154	0.0634167	0.0130009	351.133	OID20663	caution_MHC	UKB
rs9264259	6	31223685	GZMA	ENSG00000145649	bipolar	T	1074	rs116326416	unconditioned	1.14146e-156	0.00032981	3.45979e-153	0.999666	4.68914e-06	359.071	OID20663	caution_MHC	UKB
rs9264259	6	31223685	GZMA	ENSG00000145649	bipolar	T	1072	rs2523500	rs3130985*	2.53564e-06	0.930486	1.73959e-07	0.0638308	0.00568064	12.8851	OID20663	caution_MHC	UKB
rs9264259	6	31223685	GZMA	ENSG00000145649	bipolar	T	1070	rs2523500	unconditioned	8.94829e-10	0.000328369	2.71225e-06	0.995293	0.00437583	20.8344	OID20663	caution_MHC	UKB
rs9264259	6	31223685	GZMA	ENSG00000145649	bipolar	T	1070	rs3095307	rs3130985*	0.000121591	0.924126	8.34056e-06	0.063378	0.0123666	9.01484	OID20663	caution_MHC	UKB
rs9264259	6	31223685	GZMA	ENSG00000145649	bipolar	T	1068	rs3095307	unconditioned	4.3389e-08	0.000329767	0.000131513	0.999534	4.82322e-06	16.9531	OID20663	caution_MHC	UKB
rs9264259	6	31223685	GZMA	ENSG00000145649	bipolar	T	1070	rs3095309	rs3130985*	1.63052e-143	0.931438	1.11845e-144	0.0638873	0.00467481	328.781	OID20663	caution_MHC	UKB
rs9264259	6	31223685	GZMA	ENSG00000145649	bipolar	T	1068	rs3095309	unconditioned	5.77339e-147	0.000329807	1.74993e-143	0.999655	1.54538e-05	336.727	OID20663	caution_MHC	UKB
rs9264259	6	31223685	GZMA	ENSG00000145649	bipolar	T	1077	rs3130562	rs3130985*	3.00694e-200	0.929104	2.06788e-201	0.0638876	0.00700788	459.416	OID20663	caution_MHC	UKB
rs9264259	6	31223685	GZMA	ENSG00000145649	bipolar	T	1084	rs3130562	unconditioned	6.20583e-287	1.33291e-07	3.52532e-282	0.00657838	0.993421	659.016	OID20663	caution_MHC	UKB
rs9264259	6	31223685	GZMA	ENSG00000145649	bipolar	T	1070	rs9266265	rs3130985*	4.79021e-26	0.922088	3.28584e-27	0.0632359	0.014676	58.3006	OID20663	caution_MHC	UKB
rs9264259	6	31223685	GZMA	ENSG00000145649	bipolar	T	1068	rs9266265	unconditioned	1.71333e-29	0.000329806	5.19315e-26	0.999652	1.77048e-05	66.2365	OID20663	caution_MHC	UKB
rs9264259	6	31223685	GZMA	ENSG00000145649	bipolar	T	1697	unconditioned	rs3130985*	4.69348e-214	4.24118e-215	0.909463	0.0821735	0.00836378	491.207	OID20663	caution_MHC	UKB
rs9264259	6	31223685	GZMA	ENSG00000145649	bipolar_noukb	T	9270	unconditioned	unconditioned	1.4412e-258	4.07073e-06	3.53692e-253	0.999017	0.000978905	593.701	OID20663	caution_MHC	UKB
rs9264259	6	31223685	GZMA	ENSG00000145649	bipolar_noukb	T	1075	rs1050317	rs3094222*	7.57198e-23	0.927665	4.22829e-24	0.0517815	0.0205537	50.935	OID20663	caution_MHC	UKB
rs9264259	6	31223685	GZMA	ENSG00000145649	bipolar_noukb	T	1075	rs1050317	unconditioned	3.3858e-26	0.000414804	5.59716e-23	0.68541	0.314175	58.6476	OID20663	caution_MHC	UKB
rs9264259	6	31223685	GZMA	ENSG00000145649	bipolar_noukb	T	1069	rs1131163	rs3094222*	2.18587e-06	0.904009	1.21725e-07	0.0502963	0.0456922	13.0335	OID20663	caution_MHC	UKB
rs9264259	6	31223685	GZMA	ENSG00000145649	bipolar_noukb	T	1069	rs1131163	unconditioned	1.08248e-09	0.00044768	1.78947e-06	0.739813	0.259738	20.644	OID20663	caution_MHC	UKB
rs9264259	6	31223685	GZMA	ENSG00000145649	bipolar_noukb	T	1069	rs114046333	rs3094222*	0.000380968	0.938423	2.12151e-05	0.0522495	0.00892536	7.8728	OID20663	caution_MHC	UKB
rs9264259	6	31223685	GZMA	ENSG00000145649	bipolar_noukb	T	1069	rs114046333	unconditioned	2.88122e-09	7.0972e-06	4.76303e-06	0.0107433	0.989245	19.6651	OID20663	caution_MHC	UKB
rs9264259	6	31223685	GZMA	ENSG00000145649	bipolar_noukb	T	1120	rs114047342	rs3094222*	0	0.93455	0	0.0526469	0.0128035	1550.02	OID20663	caution_MHC	UKB
rs9264259	6	31223685	GZMA	ENSG00000145649	bipolar_noukb	T	1120	rs114047342	unconditioned	0	0.000604003	0	0.999385	1.12549e-05	1557.37	OID20663	caution_MHC	UKB
rs9264259	6	31223685	GZMA	ENSG00000145649	bipolar_noukb	T	1069	rs114215437	rs3094222*	5.69205e-297	0.908007	3.16976e-298	0.0505231	0.04147	682.129	OID20663	caution_MHC	UKB
rs9264259	6	31223685	GZMA	ENSG00000145649	bipolar_noukb	T	1069	rs114215437	unconditioned	3.78961e-300	0.000604525	6.26471e-297	0.999358	3.70121e-05	689.443	OID20663	caution_MHC	UKB
rs9264259	6	31223685	GZMA	ENSG00000145649	bipolar_noukb	T	1069	rs115168686	rs3094222*	1.99529e-07	0.924269	1.11113e-08	0.0514459	0.0242851	15.4273	OID20663	caution_MHC	UKB
rs9264259	6	31223685	GZMA	ENSG00000145649	bipolar_noukb	T	1069	rs115168686	unconditioned	1.30498e-10	0.000604499	2.1573e-07	0.999314	8.10859e-05	22.7597	OID20663	caution_MHC	UKB
rs9264259	6	31223685	GZMA	ENSG00000145649	bipolar_noukb	T	1075	rs116326416	rs3094222*	3.23328e-153	0.934189	1.80331e-154	0.0520892	0.0137218	351.122	OID20663	caution_MHC	UKB
rs9264259	6	31223685	GZMA	ENSG00000145649	bipolar_noukb	T	1075	rs116326416	unconditioned	2.09235e-156	0.000604542	3.45893e-153	0.999387	8.54342e-06	358.465	OID20663	caution_MHC	UKB
rs9264259	6	31223685	GZMA	ENSG00000145649	bipolar_noukb	T	1071	rs2523500	rs3094222*	2.56707e-06	0.942024	1.4298e-07	0.0524631	0.00551059	12.8727	OID20663	caution_MHC	UKB
rs9264259	6	31223685	GZMA	ENSG00000145649	bipolar_noukb	T	1071	rs2523500	unconditioned	1.63977e-09	0.000601736	2.71075e-06	0.994743	0.00465295	20.2287	OID20663	caution_MHC	UKB
rs9264259	6	31223685	GZMA	ENSG00000145649	bipolar_noukb	T	1069	rs3095307	rs3094222*	0.000123031	0.93507	6.8513e-06	0.0520589	0.0127411	9.00307	OID20663	caution_MHC	UKB
rs9264259	6	31223685	GZMA	ENSG00000145649	bipolar_noukb	T	1069	rs3095307	unconditioned	7.95319e-08	0.000604463	0.000131477	0.999256	7.94171e-06	16.3471	OID20663	caution_MHC	UKB
rs9264259	6	31223685	GZMA	ENSG00000145649	bipolar_noukb	T	1069	rs3095309	rs3094222*	1.65012e-143	0.942637	9.18912e-145	0.0524882	0.00487494	328.769	OID20663	caution_MHC	UKB
rs9264259	6	31223685	GZMA	ENSG00000145649	bipolar_noukb	T	1069	rs3095309	unconditioned	1.05825e-146	0.00060453	1.74943e-143	0.999367	2.87778e-05	336.121	OID20663	caution_MHC	UKB
rs9264259	6	31223685	GZMA	ENSG00000145649	bipolar_noukb	T	1076	rs3130562	rs3094222*	3.04351e-200	0.940401	1.69975e-201	0.0525128	0.00708666	459.404	OID20663	caution_MHC	UKB
rs9264259	6	31223685	GZMA	ENSG00000145649	bipolar_noukb	T	1085	rs3130562	unconditioned	1.17845e-286	2.53109e-07	3.56642e-282	0.00666665	0.993333	658.375	OID20663	caution_MHC	UKB
rs9264259	6	31223685	GZMA	ENSG00000145649	bipolar_noukb	T	1069	rs9266265	rs3094222*	4.86068e-26	0.935654	2.70679e-27	0.052092	0.0122535	58.286	OID20663	caution_MHC	UKB
rs9264259	6	31223685	GZMA	ENSG00000145649	bipolar_noukb	T	1069	rs9266265	unconditioned	3.14053e-29	0.000604534	5.1917e-26	0.999373	2.218e-05	65.6306	OID20663	caution_MHC	UKB
rs9264259	6	31223685	GZMA	ENSG00000145649	bipolar_noukb	T	1696	unconditioned	rs3094222*	4.75462e-214	3.55343e-215	0.921308	0.0688453	0.00984707	491.194	OID20663	caution_MHC	UKB
rs9264259	6	31223685	GZMA	ENSG00000145649	depression_Als_noukb_included	T	9103	unconditioned	unconditioned	1.93671e-253	0.520235	1.77983e-253	0.478092	0.00167387	581.893	OID20663	caution_MHC	UKB
rs9264259	6	31223685	GZMA	ENSG00000145649	depression_Als_noukb_included	T	1035	rs1050317	unconditioned	7.97303e-23	0.97682	1.45757e-24	0.0178522	0.00532827	50.8834	OID20663	caution_MHC	UKB
rs9264259	6	31223685	GZMA	ENSG00000145649	depression_Als_noukb_included	T	1029	rs1131163	unconditioned	2.28233e-06	0.943502	4.16873e-08	0.017194	0.0393016	12.9903	OID20663	caution_MHC	UKB
rs9264259	6	31223685	GZMA	ENSG00000145649	depression_Als_noukb_included	T	1029	rs114046333	unconditioned	0.000394907	0.965393	7.21308e-06	0.0176166	0.0165882	7.83686	OID20663	caution_MHC	UKB
rs9264259	6	31223685	GZMA	ENSG00000145649	depression_Als_noukb_included	T	1079	rs114047342	unconditioned	0	0.975452	0	0.0182375	0.00631035	1549.98	OID20663	caution_MHC	UKB
rs9264259	6	31223685	GZMA	ENSG00000145649	depression_Als_noukb_included	T	1029	rs114215437	unconditioned	5.19334e-223	0.953994	9.48577e-225	0.0173963	0.0286097	511.829	OID20663	caution_MHC	UKB
rs9264259	6	31223685	GZMA	ENSG00000145649	depression_Als_noukb_included	T	1029	rs115168686	unconditioned	2.04405e-07	0.946947	3.73351e-09	0.0172604	0.0357924	15.4032	OID20663	caution_MHC	UKB
rs9264259	6	31223685	GZMA	ENSG00000145649	depression_Als_noukb_included	T	1035	rs116326416	unconditioned	3.31008e-153	0.955909	6.07841e-155	0.0175271	0.0265638	351.099	OID20663	caution_MHC	UKB
rs9264259	6	31223685	GZMA	ENSG00000145649	depression_Als_noukb_included	T	1031	rs2523500	unconditioned	2.67557e-06	0.972636	4.8882e-08	0.0177602	0.00960138	12.8313	OID20663	caution_MHC	UKB
rs9264259	6	31223685	GZMA	ENSG00000145649	depression_Als_noukb_included	T	1029	rs3095307	unconditioned	0.000128687	0.978087	2.3505e-06	0.0178611	0.00392131	8.95813	OID20663	caution_MHC	UKB
rs9264259	6	31223685	GZMA	ENSG00000145649	depression_Als_noukb_included	T	1029	rs3095309	unconditioned	1.71438e-143	0.979305	3.13136e-145	0.0178844	0.00281086	328.731	OID20663	caution_MHC	UKB
rs9264259	6	31223685	GZMA	ENSG00000145649	depression_Als_noukb_included	T	1045	rs3130562	unconditioned	4.00739e-280	0.860501	7.76105e-282	0.0165422	0.122957	643.336	OID20663	caution_MHC	UKB
rs9264259	6	31223685	GZMA	ENSG00000145649	depression_Als_noukb_included	T	1029	rs9266265	unconditioned	5.08518e-26	0.978882	9.2882e-28	0.0178763	0.0032414	58.2409	OID20663	caution_MHC	UKB
rs9264259	6	31223685	GZMA	ENSG00000145649	depression_Als_ukb_included	T	9086	unconditioned	unconditioned	3.39906e-258	9.57871e-06	3.46706e-253	0.977011	0.0229797	592.843	OID20663	caution_MHC	UKB
rs9264259	6	31223685	GZMA	ENSG00000145649	depression_Als_ukb_included	T	1039	rs1050317	rs3130566*	6.06322e-23	0.742755	2.06905e-23	0.253459	0.00378618	51.1572	OID20663	caution_MHC	UKB
rs9264259	6	31223685	GZMA	ENSG00000145649	depression_Als_ukb_included	T	1038	rs1050317	unconditioned	1.35686e-24	0.0166218	5.50153e-23	0.673635	0.309743	54.9569	OID20663	caution_MHC	UKB
rs9264259	6	31223685	GZMA	ENSG00000145649	depression_Als_ukb_included	T	1033	rs1131163	rs3130566*	7.50115e-07	0.310016	2.55943e-07	0.105194	0.584789	14.103	OID20663	caution_MHC	UKB
rs9264259	6	31223685	GZMA	ENSG00000145649	depression_Als_ukb_included	T	1032	rs1131163	unconditioned	3.53954e-08	0.0146286	1.43514e-06	0.592737	0.392633	17.1567	OID20663	caution_MHC	UKB
rs9264259	6	31223685	GZMA	ENSG00000145649	depression_Als_ukb_included	T	1033	rs114046333	rs3130566*	0.000281945	0.663445	9.62008e-05	0.226261	0.109916	8.1738	OID20663	caution_MHC	UKB
rs9264259	6	31223685	GZMA	ENSG00000145649	depression_Als_ukb_included	T	1032	rs114046333	unconditioned	3.64662e-07	0.000858078	1.47855e-05	0.0338263	0.965301	14.8243	OID20663	caution_MHC	UKB
rs9264259	6	31223685	GZMA	ENSG00000145649	depression_Als_ukb_included	T	1083	rs114047342	rs3130566*	0	0.742367	0	0.253556	0.00407616	1550.26	OID20663	caution_MHC	UKB
rs9264259	6	31223685	GZMA	ENSG00000145649	depression_Als_ukb_included	T	1082	rs114047342	unconditioned	0	0.0240658	0	0.975779	0.000155685	1553.69	OID20663	caution_MHC	UKB
rs9264259	6	31223685	GZMA	ENSG00000145649	depression_Als_ukb_included	T	1033	rs114215437	rs3130566*	3.9603e-223	0.729535	1.35127e-223	0.248899	0.0215662	512.1	OID20663	caution_MHC	UKB
rs9264259	6	31223685	GZMA	ENSG00000145649	depression_Als_ukb_included	T	1032	rs114215437	unconditioned	1.30594e-224	0.0240594	5.29505e-223	0.97551	0.000430899	515.512	OID20663	caution_MHC	UKB
rs9264259	6	31223685	GZMA	ENSG00000145649	depression_Als_ukb_included	T	1033	rs115168686	rs3130566*	1.5476e-07	0.716835	5.28047e-08	0.244549	0.0386164	15.6814	OID20663	caution_MHC	UKB
rs9264259	6	31223685	GZMA	ENSG00000145649	depression_Als_ukb_included	T	1032	rs115168686	unconditioned	5.17801e-09	0.0239841	2.09947e-07	0.972453	0.00356248	19.0788	OID20663	caution_MHC	UKB
rs9264259	6	31223685	GZMA	ENSG00000145649	depression_Als_ukb_included	T	1039	rs116326416	rs3130566*	2.56825e-153	0.742697	8.76372e-154	0.253429	0.00387404	351.352	OID20663	caution_MHC	UKB
rs9264259	6	31223685	GZMA	ENSG00000145649	depression_Als_ukb_included	T	1038	rs116326416	unconditioned	8.32162e-155	0.024066	3.37408e-153	0.975779	0.000154932	354.782	OID20663	caution_MHC	UKB
rs9264259	6	31223685	GZMA	ENSG00000145649	depression_Als_ukb_included	T	1035	rs2523500	rs3130566*	1.2801e-06	0.469615	4.36795e-07	0.159872	0.370511	13.5686	OID20663	caution_MHC	UKB
rs9264259	6	31223685	GZMA	ENSG00000145649	depression_Als_ukb_included	T	1034	rs2523500	unconditioned	6.01037e-08	0.0220495	2.43696e-06	0.893933	0.0840155	16.6272	OID20663	caution_MHC	UKB
rs9264259	6	31223685	GZMA	ENSG00000145649	depression_Als_ukb_included	T	1033	rs3095307	rs3130566*	9.79391e-05	0.744316	3.34172e-05	0.253962	0.00159027	9.23117	OID20663	caution_MHC	UKB
rs9264259	6	31223685	GZMA	ENSG00000145649	depression_Als_ukb_included	T	1032	rs3095307	unconditioned	3.16638e-06	0.0240638	0.000128384	0.975687	0.000117837	12.6629	OID20663	caution_MHC	UKB
rs9264259	6	31223685	GZMA	ENSG00000145649	depression_Als_ukb_included	T	1033	rs3095309	rs3130566*	1.30251e-143	0.744114	4.44421e-144	0.253893	0.00199317	329.005	OID20663	caution_MHC	UKB
rs9264259	6	31223685	GZMA	ENSG00000145649	depression_Als_ukb_included	T	1032	rs3095309	unconditioned	4.20822e-145	0.0240414	1.70626e-143	0.974779	0.00118005	332.438	OID20663	caution_MHC	UKB
rs9264259	6	31223685	GZMA	ENSG00000145649	depression_Als_ukb_included	T	1040	rs3130562	rs3130566*	2.40173e-200	0.742295	8.19645e-201	0.25332	0.00438503	459.641	OID20663	caution_MHC	UKB
rs9264259	6	31223685	GZMA	ENSG00000145649	depression_Als_ukb_included	T	1048	rs3130562	unconditioned	9.7077e-283	0.00208574	4.6411e-280	0.997162	0.000752711	649.359	OID20663	caution_MHC	UKB
rs9264259	6	31223685	GZMA	ENSG00000145649	depression_Als_ukb_included	T	1033	rs9266265	rs3130566*	3.86564e-26	0.744096	1.31897e-26	0.253887	0.00201746	58.5151	OID20663	caution_MHC	UKB
rs9264259	6	31223685	GZMA	ENSG00000145649	depression_Als_ukb_included	T	1032	rs9266265	unconditioned	1.25027e-27	0.0240663	5.06932e-26	0.97579	0.000144161	61.9464	OID20663	caution_MHC	UKB
rs9264259	6	31223685	GZMA	ENSG00000145649	depression_Als_ukb_included	T	1642	unconditioned	rs3130566*	1.9405e-214	3.2129e-214	0.375776	0.622173	0.00205151	492.09	OID20663	caution_MHC	UKB
rs9264259	6	31223685	GZMA	ENSG00000145649	schizophrenia	T	9382	unconditioned	unconditioned	9.48706e-276	2.67965e-23	3.54041e-253	1	6.02584e-18	633.264	OID20663	caution_MHC	UKB
rs9264259	6	31223685	GZMA	ENSG00000145649	schizophrenia	T	1069	rs1050317	rs2596495*	6.79776e-23	0.832741	1.32863e-23	0.162756	0.00450296	51.0429	OID20663	caution_MHC	UKB
rs9264259	6	31223685	GZMA	ENSG00000145649	schizophrenia	T	1075	rs1050317	unconditioned	4.26325e-44	5.22304e-22	8.1624e-23	1	2.9856e-08	99.8637	OID20663	caution_MHC	UKB
rs9264259	6	31223685	GZMA	ENSG00000145649	schizophrenia	T	1063	rs1131163	rs2596495*	2.00235e-06	0.827969	3.91298e-07	0.161791	0.0102374	13.1212	OID20663	caution_MHC	UKB
rs9264259	6	31223685	GZMA	ENSG00000145649	schizophrenia	T	1069	rs1131163	unconditioned	1.2451e-27	5.14936e-22	2.38386e-06	0.98588	0.0141179	61.9506	OID20663	caution_MHC	UKB
rs9264259	6	31223685	GZMA	ENSG00000145649	schizophrenia	T	1063	rs114046333	rs2596495*	0.00110342	0.825059	0.000215628	0.16122	0.0124025	6.80934	OID20663	caution_MHC	UKB
rs9264259	6	31223685	GZMA	ENSG00000145649	schizophrenia	T	1069	rs114046333	unconditioned	3.47793e-27	8.56706e-24	6.65883e-06	0.0154179	0.984575	60.9234	OID20663	caution_MHC	UKB
rs9264259	6	31223685	GZMA	ENSG00000145649	schizophrenia	T	1114	rs114047342	rs2596495*	0	0.826597	0	0.162013	0.0113896	1550.16	OID20663	caution_MHC	UKB
rs9264259	6	31223685	GZMA	ENSG00000145649	schizophrenia	T	1120	rs114047342	unconditioned	0	5.22304e-22	0	1	1.51208e-23	1598.96	OID20663	caution_MHC	UKB
rs9264259	6	31223685	GZMA	ENSG00000145649	schizophrenia	T	1063	rs114215437	rs2596495*	5.11506e-297	0.823211	9.99581e-298	0.160855	0.015934	682.236	OID20663	caution_MHC	UKB
rs9264259	6	31223685	GZMA	ENSG00000145649	schizophrenia	T	1069	rs114215437	unconditioned	3.27432e-302	5.22304e-22	6.26899e-297	1	1.14517e-23	731.036	OID20663	caution_MHC	UKB
rs9264259	6	31223685	GZMA	ENSG00000145649	schizophrenia	T	1063	rs115168686	rs2596495*	1.7068e-07	0.790528	3.33541e-08	0.154429	0.0550428	15.5835	OID20663	caution_MHC	UKB
rs9264259	6	31223685	GZMA	ENSG00000145649	schizophrenia	T	1069	rs115168686	unconditioned	1.1275e-28	5.22285e-22	2.1587e-07	0.999964	3.55414e-05	64.3524	OID20663	caution_MHC	UKB
rs9264259	6	31223685	GZMA	ENSG00000145649	schizophrenia	T	1069	rs116326416	rs2596495*	2.85329e-153	0.826169	5.57866e-154	0.161518	0.012313	351.247	OID20663	caution_MHC	UKB
rs9264259	6	31223685	GZMA	ENSG00000145649	schizophrenia	T	1075	rs116326416	unconditioned	1.80774e-174	5.22304e-22	3.46109e-153	1	6.32649e-24	400.058	OID20663	caution_MHC	UKB
rs9264259	6	31223685	GZMA	ENSG00000145649	schizophrenia	T	1065	rs2523500	rs2596495*	1.82801e-06	0.670705	3.58639e-07	0.131388	0.197905	13.2123	OID20663	caution_MHC	UKB
rs9264259	6	31223685	GZMA	ENSG00000145649	schizophrenia	T	1071	rs2523500	unconditioned	1.4208e-27	5.21381e-22	2.72025e-06	0.998231	0.00176606	61.8186	OID20663	caution_MHC	UKB
rs9264259	6	31223685	GZMA	ENSG00000145649	schizophrenia	T	1063	rs3095307	rs2596495*	9.8809e-05	0.750862	1.93091e-05	0.14663	0.102389	9.22232	OID20663	caution_MHC	UKB
rs9264259	6	31223685	GZMA	ENSG00000145649	schizophrenia	T	1069	rs3095307	unconditioned	6.87127e-26	5.22234e-22	0.000131557	0.999867	1.19426e-06	57.9399	OID20663	caution_MHC	UKB
rs9264259	6	31223685	GZMA	ENSG00000145649	schizophrenia	T	1063	rs3095309	rs2596495*	1.31698e-143	0.752461	2.57364e-144	0.146945	0.100595	328.994	OID20663	caution_MHC	UKB
rs9264259	6	31223685	GZMA	ENSG00000145649	schizophrenia	T	1069	rs3095309	unconditioned	9.14314e-165	5.22304e-22	1.75054e-143	1	2.38471e-24	377.714	OID20663	caution_MHC	UKB
rs9264259	6	31223685	GZMA	ENSG00000145649	schizophrenia	T	1079	rs3130562	rs2596495*	3.86593e-280	0.831072	7.55894e-281	0.162491	0.00643704	643.372	OID20663	caution_MHC	UKB
rs9264259	6	31223685	GZMA	ENSG00000145649	schizophrenia	T	1085	rs3130562	unconditioned	1.01672e-301	2.18372e-22	1.96607e-280	0.421694	0.578306	693.062	OID20663	caution_MHC	UKB
rs9264259	6	31223685	GZMA	ENSG00000145649	schizophrenia	T	1063	rs9266265	rs2596495*	4.28428e-26	0.824649	8.3723e-27	0.161138	0.0142137	58.4123	OID20663	caution_MHC	UKB
rs9264259	6	31223685	GZMA	ENSG00000145649	schizophrenia	T	1069	rs9266265	unconditioned	2.71334e-47	5.22304e-22	5.19495e-26	1	4.133e-22	107.223	OID20663	caution_MHC	UKB
rs9264259	6	31223685	GZMA	ENSG00000145649	schizophrenia	T	1696	unconditioned	rs2596495*	3.5052e-214	1.63469e-214	0.679201	0.316749	0.00405045	491.499	OID20663	caution_MHC	UKB
rs35704637	14	25014926	GZMB	ENSG00000100453	adhd	C	2780	unconditioned	unconditioned	0	0.932542	0	0.0621977	0.00526027	822.447	OID20604	no_MHC	UKB
rs35704637	14	25014926	GZMB	ENSG00000100453	adhd	C	2576	rs10909625	unconditioned	5.31245e-09	0.940622	3.05398e-10	0.0540685	0.00530937	19.0532	OID20604	no_MHC	UKB
rs35704637	14	25014926	GZMB	ENSG00000100453	adhd	C	2576	rs140045718	unconditioned	1.39094e-05	0.928641	7.99803e-07	0.0533798	0.0179642	11.1829	OID20604	no_MHC	UKB
rs35704637	14	25014926	GZMB	ENSG00000100453	adhd	C	2595	rs6573913	unconditioned	7.95355e-10	0.936294	4.58333e-11	0.0539454	0.00976064	20.9522	OID20604	no_MHC	UKB
rs35704637	14	25014926	GZMB	ENSG00000100453	adhd	C	2592	rs73600941	unconditioned	3.89513e-36	0.937337	2.2442e-37	0.0539964	0.00866642	81.5333	OID20604	no_MHC	UKB
rs35704637	14	25014926	GZMB	ENSG00000100453	adhd	C	2584	rs8192917	unconditioned	3.12721e-13	0.938627	1.79916e-14	0.0539941	0.0073792	28.7935	OID20604	no_MHC	UKB
rs35704637	14	25014926	GZMB	ENSG00000100453	adhd	C	2576	rs9743954	unconditioned	0.000312161	0.935664	1.7947e-05	0.0537837	0.0102227	8.07199	OID20604	no_MHC	UKB
rs35704637	14	25014926	GZMB	ENSG00000100453	alzheimers	C	3963	unconditioned	unconditioned	0	0.92351	0	0.0514101	0.0250797	822.462	OID20604	no_MHC	UKB
rs35704637	14	25014926	GZMB	ENSG00000100453	alzheimers	C	2750	rs10909625	unconditioned	5.35986e-09	0.949133	1.57872e-10	0.0279334	0.0229332	19.0443	OID20604	no_MHC	UKB
rs35704637	14	25014926	GZMB	ENSG00000100453	alzheimers	C	2750	rs140045718	unconditioned	1.44805e-05	0.966685	4.26239e-07	0.0284499	0.00485042	11.1427	OID20604	no_MHC	UKB
rs35704637	14	25014926	GZMB	ENSG00000100453	alzheimers	C	2769	rs6573913	unconditioned	8.22225e-10	0.96949	2.4218e-11	0.0285536	0.00195624	20.919	OID20604	no_MHC	UKB
rs35704637	14	25014926	GZMB	ENSG00000100453	alzheimers	C	2766	rs73600941	unconditioned	4.00903e-36	0.964632	1.18187e-37	0.0284305	0.00693753	81.5045	OID20604	no_MHC	UKB
rs35704637	14	25014926	GZMB	ENSG00000100453	alzheimers	C	2758	rs8192917	unconditioned	3.22473e-13	0.96796	9.54642e-15	0.0286519	0.00338827	28.7628	OID20604	no_MHC	UKB
rs35704637	14	25014926	GZMB	ENSG00000100453	alzheimers	C	2750	rs9743954	unconditioned	0.000306961	0.94597	9.03507e-06	0.0278177	0.0258964	8.08879	OID20604	no_MHC	UKB
rs35704637	14	25014926	GZMB	ENSG00000100453	alzheimers_noukb	C	3983	unconditioned	unconditioned	0	0.758438	0	0.234211	0.00735148	822.657	OID20604	no_MHC	UKB
rs35704637	14	25014926	GZMB	ENSG00000100453	alzheimers_noukb	C	2754	rs10909625	unconditioned	4.6071e-09	0.815803	9.79156e-10	0.173373	0.0108238	19.1957	OID20604	no_MHC	UKB
rs35704637	14	25014926	GZMB	ENSG00000100453	alzheimers_noukb	C	2754	rs140045718	unconditioned	1.18408e-05	0.790489	2.51702e-06	0.167994	0.0415026	11.344	OID20604	no_MHC	UKB
rs35704637	14	25014926	GZMB	ENSG00000100453	alzheimers_noukb	C	2772	rs6573913	unconditioned	6.95553e-10	0.820033	1.48018e-10	0.174503	0.00546392	21.0863	OID20604	no_MHC	UKB
rs35704637	14	25014926	GZMB	ENSG00000100453	alzheimers_noukb	C	2769	rs73600941	unconditioned	3.37176e-36	0.811322	7.17625e-37	0.172661	0.0160169	81.6776	OID20604	no_MHC	UKB
rs35704637	14	25014926	GZMB	ENSG00000100453	alzheimers_noukb	C	2762	rs8192917	unconditioned	2.72446e-13	0.817781	5.79231e-14	0.173855	0.0083642	28.9313	OID20604	no_MHC	UKB
rs35704637	14	25014926	GZMB	ENSG00000100453	alzheimers_noukb	C	2754	rs9743954	unconditioned	0.000261091	0.804587	5.54913e-05	0.17098	0.0241158	8.25064	OID20604	no_MHC	UKB
rs35704637	14	25014926	GZMB	ENSG00000100453	anxiety_cc	C	2498	unconditioned	unconditioned	0	0.868212	0	0.115947	0.0158408	822.521	OID20604	no_MHC	UKB
rs35704637	14	25014926	GZMB	ENSG00000100453	anxiety_cc	C	2318	rs10909625	unconditioned	4.90532e-09	0.868526	5.81389e-10	0.102911	0.0285628	19.1329	OID20604	no_MHC	UKB
rs35704637	14	25014926	GZMB	ENSG00000100453	anxiety_cc	C	2317	rs140045718	unconditioned	0.433817	0.437775	0.0514026	0.0518465	0.0251589	0.835133	OID20604	no_MHC	UKB
rs35704637	14	25014926	GZMB	ENSG00000100453	anxiety_cc	C	2337	rs6573913	unconditioned	7.42599e-10	0.875477	8.83774e-11	0.104171	0.0203517	21.0209	OID20604	no_MHC	UKB
rs35704637	14	25014926	GZMB	ENSG00000100453	anxiety_cc	C	2334	rs73600941	unconditioned	3.61262e-36	0.869346	4.29746e-37	0.103387	0.0272671	81.6086	OID20604	no_MHC	UKB
rs35704637	14	25014926	GZMB	ENSG00000100453	anxiety_cc	C	2326	rs8192917	unconditioned	2.90995e-13	0.873415	3.45367e-14	0.103638	0.0229469	28.8655	OID20604	no_MHC	UKB
rs35704637	14	25014926	GZMB	ENSG00000100453	anxiety_cc	C	2318	rs9743954	unconditioned	0.000282219	0.863397	3.3447e-05	0.102291	0.0339965	8.17283	OID20604	no_MHC	UKB
rs35704637	14	25014926	GZMB	ENSG00000100453	asd	C	3127	unconditioned	unconditioned	0	0.90513	0	0.0873228	0.00754682	822.481	OID20604	no_MHC	UKB
rs35704637	14	25014926	GZMB	ENSG00000100453	asd	C	2735	rs10909625	unconditioned	5.17215e-09	0.915888	4.31657e-10	0.0764305	0.00768134	19.08	OID20604	no_MHC	UKB
rs35704637	14	25014926	GZMB	ENSG00000100453	asd	C	2735	rs140045718	unconditioned	1.34929e-05	0.90077	1.12634e-06	0.0751689	0.0240464	11.2133	OID20604	no_MHC	UKB
rs35704637	14	25014926	GZMB	ENSG00000100453	asd	C	2753	rs6573913	unconditioned	7.77816e-10	0.915696	6.5018e-11	0.0765357	0.00776849	20.9745	OID20604	no_MHC	UKB
rs35704637	14	25014926	GZMB	ENSG00000100453	asd	C	2751	rs73600941	unconditioned	3.78401e-36	0.910495	3.16399e-37	0.0761175	0.0133878	81.5623	OID20604	no_MHC	UKB
rs35704637	14	25014926	GZMB	ENSG00000100453	asd	C	2743	rs8192917	unconditioned	3.0512e-13	0.912508	2.54858e-14	0.0762078	0.0112841	28.8181	OID20604	no_MHC	UKB
rs35704637	14	25014926	GZMB	ENSG00000100453	asd	C	2735	rs9743954	unconditioned	0.00029325	0.903152	2.44788e-05	0.0753689	0.0211609	8.13449	OID20604	no_MHC	UKB
rs35704637	14	25014926	GZMB	ENSG00000100453	bipolar	C	2969	unconditioned	unconditioned	0	0.912302	0	0.0806148	0.00708308	822.469	OID20604	no_MHC	UKB
rs35704637	14	25014926	GZMB	ENSG00000100453	bipolar	C	2607	rs10909625	unconditioned	5.29022e-09	0.93669	3.13674e-10	0.0555315	0.00777868	19.0574	OID20604	no_MHC	UKB
rs35704637	14	25014926	GZMB	ENSG00000100453	bipolar	C	2607	rs140045718	unconditioned	1.39234e-05	0.929572	8.25674e-07	0.0551095	0.0153038	11.1819	OID20604	no_MHC	UKB
rs35704637	14	25014926	GZMB	ENSG00000100453	bipolar	C	2626	rs6573913	unconditioned	7.9509e-10	0.935987	4.72903e-11	0.0556622	0.00835116	20.9526	OID20604	no_MHC	UKB
rs35704637	14	25014926	GZMB	ENSG00000100453	bipolar	C	2623	rs73600941	unconditioned	3.89036e-36	0.936184	2.31241e-37	0.0556381	0.00817772	81.5346	OID20604	no_MHC	UKB
rs35704637	14	25014926	GZMB	ENSG00000100453	bipolar	C	2615	rs8192917	unconditioned	2.60782e-13	0.782734	1.54791e-14	0.0462894	0.170976	28.9751	OID20604	no_MHC	UKB
rs35704637	14	25014926	GZMB	ENSG00000100453	bipolar	C	2607	rs9743954	unconditioned	0.000311259	0.932965	1.84563e-05	0.0553092	0.0113964	8.07489	OID20604	no_MHC	UKB
rs35704637	14	25014926	GZMB	ENSG00000100453	bipolar_noukb	C	2963	unconditioned	unconditioned	0	0.904416	0	0.0883218	0.00726219	822.478	OID20604	no_MHC	UKB
rs35704637	14	25014926	GZMB	ENSG00000100453	bipolar_noukb	C	2604	rs10909625	unconditioned	5.25659e-09	0.930747	3.45794e-10	0.0612192	0.00803386	19.0638	OID20604	no_MHC	UKB
rs35704637	14	25014926	GZMB	ENSG00000100453	bipolar_noukb	C	2604	rs140045718	unconditioned	1.38372e-05	0.923813	9.10364e-07	0.0607631	0.0154095	11.1881	OID20604	no_MHC	UKB
rs35704637	14	25014926	GZMB	ENSG00000100453	bipolar_noukb	C	2623	rs6573913	unconditioned	7.90673e-10	0.930798	5.21469e-11	0.0613807	0.00782095	20.9581	OID20604	no_MHC	UKB
rs35704637	14	25014926	GZMB	ENSG00000100453	bipolar_noukb	C	2620	rs73600941	unconditioned	3.8671e-36	0.930578	2.54917e-37	0.061335	0.00808751	81.5406	OID20604	no_MHC	UKB
rs35704637	14	25014926	GZMB	ENSG00000100453	bipolar_noukb	C	2612	rs8192917	unconditioned	2.57154e-13	0.771848	1.69332e-14	0.0506475	0.177505	28.9891	OID20604	no_MHC	UKB
rs35704637	14	25014926	GZMB	ENSG00000100453	bipolar_noukb	C	2604	rs9743954	unconditioned	0.00030971	0.92833	2.03741e-05	0.0610593	0.0102802	8.07987	OID20604	no_MHC	UKB
rs35704637	14	25014926	GZMB	ENSG00000100453	depression_Als_noukb_included	C	2890	unconditioned	unconditioned	0	0.964387	0	0.0330943	0.00251915	822.414	OID20604	no_MHC	UKB
rs35704637	14	25014926	GZMB	ENSG00000100453	depression_Als_noukb_included	C	2581	rs10909625	unconditioned	5.47206e-09	0.968891	1.61808e-10	0.0286476	0.00246103	19.0236	OID20604	no_MHC	UKB
rs35704637	14	25014926	GZMB	ENSG00000100453	depression_Als_noukb_included	C	2581	rs140045718	unconditioned	1.4393e-05	0.960922	4.25722e-07	0.028412	0.0106512	11.1488	OID20604	no_MHC	UKB
rs35704637	14	25014926	GZMB	ENSG00000100453	depression_Als_noukb_included	C	2600	rs6573913	unconditioned	8.20711e-10	0.966152	2.43327e-11	0.0286395	0.00520875	20.9208	OID20604	no_MHC	UKB
rs35704637	14	25014926	GZMB	ENSG00000100453	depression_Als_noukb_included	C	2597	rs73600941	unconditioned	4.02039e-36	0.967472	1.19147e-37	0.0286678	0.00386006	81.5017	OID20604	no_MHC	UKB
rs35704637	14	25014926	GZMB	ENSG00000100453	depression_Als_noukb_included	C	2589	rs8192917	unconditioned	3.23514e-13	0.967648	9.57317e-15	0.0286302	0.00372195	28.7595	OID20604	no_MHC	UKB
rs35704637	14	25014926	GZMB	ENSG00000100453	depression_Als_noukb_included	C	2581	rs9743954	unconditioned	0.00032077	0.96147	9.48584e-06	0.0284229	0.00977641	8.04479	OID20604	no_MHC	UKB
rs35704637	14	25014926	GZMB	ENSG00000100453	depression_Als_ukb_included	C	2960	unconditioned	unconditioned	0	0.972841	0	0.0244596	0.00269921	822.405	OID20604	no_MHC	UKB
rs35704637	14	25014926	GZMB	ENSG00000100453	depression_Als_ukb_included	C	2589	rs10909625	unconditioned	5.52108e-09	0.97753	1.10486e-10	0.0195591	0.00291075	19.0147	OID20604	no_MHC	UKB
rs35704637	14	25014926	GZMB	ENSG00000100453	depression_Als_ukb_included	C	2589	rs140045718	unconditioned	1.45989e-05	0.974702	2.92191e-07	0.0195025	0.00578112	11.1346	OID20604	no_MHC	UKB
rs35704637	14	25014926	GZMB	ENSG00000100453	depression_Als_ukb_included	C	2608	rs6573913	unconditioned	8.24389e-10	0.970437	1.65561e-11	0.0194791	0.0100838	20.9164	OID20604	no_MHC	UKB
rs35704637	14	25014926	GZMB	ENSG00000100453	depression_Als_ukb_included	C	2605	rs73600941	unconditioned	4.048e-36	0.974154	8.12373e-38	0.0195435	0.00630261	81.4948	OID20604	no_MHC	UKB
rs35704637	14	25014926	GZMB	ENSG00000100453	depression_Als_ukb_included	C	2597	rs8192917	unconditioned	3.25767e-13	0.977767	6.52618e-15	0.0195852	0.00264762	28.7526	OID20604	no_MHC	UKB
rs35704637	14	25014926	GZMB	ENSG00000100453	depression_Als_ukb_included	C	2589	rs9743954	unconditioned	0.00032544	0.975438	6.51274e-06	0.0195158	0.00471418	8.03033	OID20604	no_MHC	UKB
rs35704637	14	25014926	GZMB	ENSG00000100453	schizophrenia	C	2974	unconditioned	unconditioned	0	0.928026	0	0.0667819	0.00519208	822.452	OID20604	no_MHC	UKB
rs35704637	14	25014926	GZMB	ENSG00000100453	schizophrenia	C	2601	rs10909625	unconditioned	5.33916e-09	0.94531	2.79206e-10	0.0494287	0.0052612	19.0482	OID20604	no_MHC	UKB
rs35704637	14	25014926	GZMB	ENSG00000100453	schizophrenia	C	2601	rs140045718	unconditioned	1.40228e-05	0.93624	7.33448e-07	0.0489544	0.0147909	11.1748	OID20604	no_MHC	UKB
rs35704637	14	25014926	GZMB	ENSG00000100453	schizophrenia	C	2620	rs6573913	unconditioned	8.03485e-10	0.945819	4.20942e-11	0.0495464	0.00463458	20.9421	OID20604	no_MHC	UKB
rs35704637	14	25014926	GZMB	ENSG00000100453	schizophrenia	C	2617	rs73600941	unconditioned	3.88091e-36	0.933953	2.03485e-37	0.0489522	0.0170948	81.537	OID20604	no_MHC	UKB
rs35704637	14	25014926	GZMB	ENSG00000100453	schizophrenia	C	2609	rs8192917	unconditioned	3.14262e-13	0.943231	1.64488e-14	0.0493621	0.00740729	28.7885	OID20604	no_MHC	UKB
rs35704637	14	25014926	GZMB	ENSG00000100453	schizophrenia	C	2601	rs9743954	unconditioned	0.000312954	0.938008	1.63666e-05	0.0490424	0.0126205	8.06945	OID20604	no_MHC	UKB
rs3732410	3	121415720	HCLS1	ENSG00000180353	adhd	C	2253	unconditioned	unconditioned	3.84739e-21	0.928975	2.65192e-22	0.0640252	0.00699946	47.0069	OID20648	no_MHC	UKB
rs3732410	3	121415720	HCLS1	ENSG00000180353	adhd	C	2161	rs3732410	unconditioned	1.0174e-11	0.93235	6.62203e-13	0.0606777	0.00697273	25.3112	OID20648	no_MHC	UKB
rs3732410	3	121415720	HCLS1	ENSG00000180353	adhd	C	2124	rs75640422	unconditioned	2.62785e-10	0.929291	1.70236e-11	0.0601902	0.010519	22.0597	OID20648	no_MHC	UKB
rs3732410	3	121415720	HCLS1	ENSG00000180353	alzheimers	C	3213	unconditioned	unconditioned	3.86357e-21	0.958503	1.60454e-22	0.0398049	0.00169201	47.0027	OID20648	no_MHC	UKB
rs3732410	3	121415720	HCLS1	ENSG00000180353	alzheimers	C	2317	rs3732410	unconditioned	1.04656e-11	0.988279	1.0556e-13	0.00996635	0.00175446	25.2829	OID20648	no_MHC	UKB
rs3732410	3	121415720	HCLS1	ENSG00000180353	alzheimers	C	2279	rs75640422	unconditioned	2.79535e-10	0.988495	2.80188e-12	0.00990646	0.00159891	21.9979	OID20648	no_MHC	UKB
rs3732410	3	121415720	HCLS1	ENSG00000180353	alzheimers_noukb	C	3198	unconditioned	unconditioned	3.52605e-21	0.874975	3.92256e-22	0.0973093	0.0277156	47.0941	OID20648	no_MHC	UKB
rs3732410	3	121415720	HCLS1	ENSG00000180353	alzheimers_noukb	C	2314	rs3732410	unconditioned	9.79987e-12	0.925411	4.73919e-13	0.0447228	0.0298658	25.3487	OID20648	no_MHC	UKB
rs3732410	3	121415720	HCLS1	ENSG00000180353	alzheimers_noukb	C	2276	rs75640422	unconditioned	2.66042e-10	0.940779	1.24815e-11	0.0441222	0.0150988	22.0474	OID20648	no_MHC	UKB
rs3732410	3	121415720	HCLS1	ENSG00000180353	anxiety_cc	C	2015	unconditioned	unconditioned	3.76352e-21	0.934018	2.04667e-22	0.0507783	0.015204	47.0289	OID20648	no_MHC	UKB
rs3732410	3	121415720	HCLS1	ENSG00000180353	anxiety_cc	C	1965	rs3732410	unconditioned	9.92084e-12	0.93666	5.12543e-13	0.0483759	0.0149645	25.3364	OID20648	no_MHC	UKB
rs3732410	3	121415720	HCLS1	ENSG00000180353	anxiety_cc	C	1927	rs75640422	unconditioned	2.62184e-10	0.926977	1.33921e-11	0.0473234	0.0256996	22.062	OID20648	no_MHC	UKB
rs3732410	3	121415720	HCLS1	ENSG00000180353	asd	C	2528	unconditioned	unconditioned	3.74153e-21	0.928333	2.49956e-22	0.0620083	0.00965887	47.0348	OID20648	no_MHC	UKB
rs3732410	3	121415720	HCLS1	ENSG00000180353	asd	C	2307	rs3732410	unconditioned	9.939e-12	0.938543	5.47515e-13	0.0516922	0.00976466	25.3346	OID20648	no_MHC	UKB
rs3732410	3	121415720	HCLS1	ENSG00000180353	asd	C	2269	rs75640422	unconditioned	2.65516e-10	0.938914	1.45171e-11	0.0513254	0.00976054	22.0493	OID20648	no_MHC	UKB
rs3732410	3	121415720	HCLS1	ENSG00000180353	bipolar	C	2343	unconditioned	unconditioned	3.80024e-21	0.917579	3.18971e-22	0.077011	0.00540987	47.0192	OID20648	no_MHC	UKB
rs3732410	3	121415720	HCLS1	ENSG00000180353	bipolar	C	2180	rs3732410	unconditioned	1.00905e-11	0.924704	7.6345e-13	0.0699583	0.00533786	25.3194	OID20648	no_MHC	UKB
rs3732410	3	121415720	HCLS1	ENSG00000180353	bipolar	C	2143	rs75640422	unconditioned	2.60416e-10	0.920922	1.96505e-11	0.0694815	0.00959637	22.0687	OID20648	no_MHC	UKB
rs3732410	3	121415720	HCLS1	ENSG00000180353	bipolar_noukb	C	2341	unconditioned	unconditioned	3.75891e-21	0.907596	3.61032e-22	0.0871667	0.00523734	47.0302	OID20648	no_MHC	UKB
rs3732410	3	121415720	HCLS1	ENSG00000180353	bipolar_noukb	C	2180	rs3732410	unconditioned	9.98741e-12	0.915273	8.68337e-13	0.0795716	0.00515493	25.3297	OID20648	no_MHC	UKB
rs3732410	3	121415720	HCLS1	ENSG00000180353	bipolar_noukb	C	2143	rs75640422	unconditioned	2.57648e-10	0.911146	2.23511e-11	0.0790326	0.00982181	22.0794	OID20648	no_MHC	UKB
rs3732410	3	121415720	HCLS1	ENSG00000180353	depression_Als_noukb_included	C	2292	unconditioned	unconditioned	4.00385e-21	0.966754	1.20217e-22	0.0290229	0.00422315	46.967	OID20648	no_MHC	UKB
rs3732410	3	121415720	HCLS1	ENSG00000180353	depression_Als_noukb_included	C	2159	rs3732410	unconditioned	1.05716e-11	0.968765	2.94638e-13	0.0269959	0.00423933	25.2728	OID20648	no_MHC	UKB
rs3732410	3	121415720	HCLS1	ENSG00000180353	depression_Als_noukb_included	C	2122	rs75640422	unconditioned	2.74141e-10	0.969456	7.58476e-12	0.0268185	0.00372586	22.0174	OID20648	no_MHC	UKB
rs3732410	3	121415720	HCLS1	ENSG00000180353	depression_Als_ukb_included	C	2339	unconditioned	unconditioned	3.952e-21	0.954227	1.72974e-22	0.0417613	0.00401168	46.9801	OID20648	no_MHC	UKB
rs3732410	3	121415720	HCLS1	ENSG00000180353	depression_Als_ukb_included	C	2172	rs3732410	unconditioned	1.05031e-11	0.962476	3.65131e-13	0.0334556	0.00406848	25.2794	OID20648	no_MHC	UKB
rs3732410	3	121415720	HCLS1	ENSG00000180353	depression_Als_ukb_included	C	2135	rs75640422	unconditioned	2.72527e-10	0.963713	9.4202e-12	0.0333088	0.00297855	22.0233	OID20648	no_MHC	UKB
rs3732410	3	121415720	HCLS1	ENSG00000180353	schizophrenia	C	2349	unconditioned	unconditioned	3.82202e-21	0.922816	2.85186e-22	0.068849	0.00833514	47.0135	OID20648	no_MHC	UKB
rs3732410	3	121415720	HCLS1	ENSG00000180353	schizophrenia	C	2183	rs3732410	unconditioned	1.01225e-11	0.927659	6.97131e-13	0.0638792	0.00846226	25.3163	OID20648	no_MHC	UKB
rs3732410	3	121415720	HCLS1	ENSG00000180353	schizophrenia	C	2146	rs75640422	unconditioned	2.62778e-10	0.929295	1.79921e-11	0.0636208	0.00708375	22.0597	OID20648	no_MHC	UKB
rs28672722	6	32626537	HDAC8	ENSG00000147099	adhd	T	8358	unconditioned	unconditioned	2.9701e-12	0.559984	2.21373e-12	0.417356	0.0226599	26.5424	OID30436	caution_MHC	UKB
rs28672722	6	32626537	HDAC8	ENSG00000147099	adhd	T	1244	rs2760994	unconditioned	0.00762991	0.917148	0.000563769	0.0677606	0.00689758	4.87568	OID30436	caution_MHC	UKB
rs28672722	6	32626537	HDAC8	ENSG00000147099	adhd	T	1244	rs28718232	unconditioned	3.78782e-12	0.901084	2.79988e-13	0.0665741	0.0323414	26.2992	OID30436	caution_MHC	UKB
rs28672722	6	32626537	HDAC8	ENSG00000147099	alzheimers	T	16903	unconditioned	unconditioned	7.30066e-17	1.56343e-05	4.66952e-12	0.999976	8.79892e-06	37.156	OID30436	caution_MHC	UKB
rs28672722	6	32626537	HDAC8	ENSG00000147099	alzheimers	T	2225	rs2760994	rs2647066*	0.00130597	0.277983	0.00165414	0.351725	0.367332	6.64081	OID30436	caution_MHC	UKB
rs28672722	6	32626537	HDAC8	ENSG00000147099	alzheimers	T	2512	rs2760994	unconditioned	2.15114e-07	4.79734e-05	0.00429277	0.957307	0.038352	15.3521	OID30436	caution_MHC	UKB
rs28672722	6	32626537	HDAC8	ENSG00000147099	alzheimers	T	2225	rs28718232	rs2647066*	1.83772e-12	0.4405	2.32765e-12	0.557934	0.00156534	27.0225	OID30436	caution_MHC	UKB
rs28672722	6	32626537	HDAC8	ENSG00000147099	alzheimers	T	2512	rs28718232	unconditioned	2.0874e-16	5.0108e-05	4.16557e-12	0.999944	6.17291e-06	36.1054	OID30436	caution_MHC	UKB
rs28672722	6	32626537	HDAC8	ENSG00000147099	alzheimers	T	2233	unconditioned	rs2647066*	1.98717e-10	2.54247e-10	0.437646	0.559941	0.00241242	22.3391	OID30436	caution_MHC	UKB
rs28672722	6	32626537	HDAC8	ENSG00000147099	alzheimers_noukb	T	20950	unconditioned	unconditioned	1.34196e-20	3.04586e-09	4.40584e-12	1	3.40563e-10	45.7576	OID30436	caution_MHC	UKB
rs28672722	6	32626537	HDAC8	ENSG00000147099	alzheimers_noukb	T	2823	rs2760994	rs9271009*	0.00142176	0.468773	0.00135759	0.447534	0.0809136	6.55586	OID30436	caution_MHC	UKB
rs28672722	6	32626537	HDAC8	ENSG00000147099	alzheimers_noukb	T	2825	rs2760994	unconditioned	5.99002e-12	2.00578e-09	0.000986315	0.329602	0.669412	25.8409	OID30436	caution_MHC	UKB
rs28672722	6	32626537	HDAC8	ENSG00000147099	alzheimers_noukb	T	2823	rs28718232	rs9271009*	2.12178e-12	0.509687	2.0252e-12	0.486482	0.00383007	26.8788	OID30436	caution_MHC	UKB
rs28672722	6	32626537	HDAC8	ENSG00000147099	alzheimers_noukb	T	2825	rs28718232	unconditioned	2.53182e-20	6.08129e-09	4.16329e-12	1	1.06562e-10	45.1228	OID30436	caution_MHC	UKB
rs28672722	6	32626537	HDAC8	ENSG00000147099	alzheimers_noukb	T	2833	unconditioned	rs9271009*	2.28484e-10	2.18252e-10	0.509151	0.486346	0.00450334	22.1996	OID30436	caution_MHC	UKB
rs28672722	6	32626537	HDAC8	ENSG00000147099	anxiety_cc	T	10165	unconditioned	unconditioned	2.56097e-11	0.501067	2.32035e-11	0.453944	0.0449888	24.3881	OID30436	caution_MHC	UKB
rs28672722	6	32626537	HDAC8	ENSG00000147099	anxiety_cc	T	2175	rs2760994	unconditioned	0.00246248	0.823813	0.000356236	0.119123	0.0542455	6.00659	OID30436	caution_MHC	UKB
rs28672722	6	32626537	HDAC8	ENSG00000147099	anxiety_cc	T	2175	rs28718232	unconditioned	3.52705e-12	0.847177	5.1028e-13	0.122536	0.0302866	26.3706	OID30436	caution_MHC	UKB
rs28672722	6	32626537	HDAC8	ENSG00000147099	asd	T	18822	unconditioned	unconditioned	2.39327e-12	0.507631	2.18892e-12	0.464259	0.0281097	26.7584	OID30436	caution_MHC	UKB
rs28672722	6	32626537	HDAC8	ENSG00000147099	asd	T	2686	rs2760994	unconditioned	0.00267602	0.894321	0.0002654	0.0886821	0.0140558	5.92343	OID30436	caution_MHC	UKB
rs28672722	6	32626537	HDAC8	ENSG00000147099	asd	T	2686	rs28718232	unconditioned	3.63544e-12	0.873037	3.60688e-13	0.0865774	0.0403859	26.3403	OID30436	caution_MHC	UKB
rs28672722	6	32626537	HDAC8	ENSG00000147099	bipolar	T	9509	unconditioned	unconditioned	1.45265e-15	0.000285385	5.0885e-12	0.999679	3.59109e-05	34.1654	OID30436	caution_MHC	UKB
rs28672722	6	32626537	HDAC8	ENSG00000147099	bipolar	T	1476	rs2760994	unconditioned	0.000796289	0.111913	0.00621888	0.874014	0.00705795	7.13555	OID30436	caution_MHC	UKB
rs28672722	6	32626537	HDAC8	ENSG00000147099	bipolar	T	1476	rs28718232	unconditioned	4.73566e-13	0.112934	3.69846e-12	0.881985	0.0050813	28.3785	OID30436	caution_MHC	UKB
rs28672722	6	32626537	HDAC8	ENSG00000147099	bipolar_noukb	T	9481	unconditioned	unconditioned	3.51511e-15	0.000690576	5.0863e-12	0.999251	5.8469e-05	33.2817	OID30436	caution_MHC	UKB
rs28672722	6	32626537	HDAC8	ENSG00000147099	bipolar_noukb	T	1469	rs2760994	unconditioned	0.00148736	0.209052	0.00548921	0.771508	0.0124636	6.51075	OID30436	caution_MHC	UKB
rs28672722	6	32626537	HDAC8	ENSG00000147099	bipolar_noukb	T	1469	rs28718232	unconditioned	8.87483e-13	0.211653	3.2753e-12	0.781108	0.0072387	27.7504	OID30436	caution_MHC	UKB
rs28672722	6	32626537	HDAC8	ENSG00000147099	depression_Als_noukb_included	T	9191	unconditioned	unconditioned	4.27606e-12	0.841184	7.79668e-13	0.15337	0.00544593	26.178	OID30436	caution_MHC	UKB
rs28672722	6	32626537	HDAC8	ENSG00000147099	depression_Als_noukb_included	T	1435	rs2760994	unconditioned	0.00737394	0.972365	0.00012347	0.0162775	0.00385997	4.9098	OID30436	caution_MHC	UKB
rs28672722	6	32626537	HDAC8	ENSG00000147099	depression_Als_noukb_included	T	1435	rs28718232	unconditioned	4.08402e-12	0.973514	6.84144e-14	0.0162979	0.0101882	26.2239	OID30436	caution_MHC	UKB
rs28672722	6	32626537	HDAC8	ENSG00000147099	depression_Als_ukb_included	T	8958	unconditioned	unconditioned	7.62466e-13	0.150246	4.31061e-12	0.849416	0.000338408	27.9022	OID30436	caution_MHC	UKB
rs28672722	6	32626537	HDAC8	ENSG00000147099	depression_Als_ukb_included	T	1424	rs2760994	unconditioned	0.00479632	0.671384	0.0022849	0.319836	0.00169921	5.33991	OID30436	caution_MHC	UKB
rs28672722	6	32626537	HDAC8	ENSG00000147099	depression_Als_ukb_included	T	1424	rs28718232	unconditioned	2.8411e-12	0.676357	1.35346e-12	0.322206	0.00143696	26.5868	OID30436	caution_MHC	UKB
rs28672722	6	32626537	HDAC8	ENSG00000147099	schizophrenia	T	9552	unconditioned	unconditioned	1.29609e-34	2.54631e-23	5.09007e-12	1	1.84761e-13	78.0285	OID30436	caution_MHC	UKB
rs28672722	6	32626537	HDAC8	ENSG00000147099	schizophrenia	T	1469	rs2760994	rs116667074	1.76369e-12	2.48019e-10	0.00706035	0.992866	7.39086e-05	27.0636	OID30436	caution_MHC	UKB
rs28672722	6	32626537	HDAC8	ENSG00000147099	schizophrenia	T	1469	rs2760994	rs9273529	2.26507e-09	3.18599e-07	0.00705088	0.991756	0.00119283	19.9057	OID30436	caution_MHC	UKB
rs28672722	6	32626537	HDAC8	ENSG00000147099	schizophrenia	T	1482	rs2760994	unconditioned	2.57873e-20	3.62472e-18	0.00706339	0.992846	9.02234e-05	45.1044	OID30436	caution_MHC	UKB
rs28672722	6	32626537	HDAC8	ENSG00000147099	schizophrenia	T	1469	rs28718232	rs116667074	1.04696e-21	2.49801e-10	4.19115e-12	1	3.40305e-12	48.3084	OID30436	caution_MHC	UKB
rs28672722	6	32626537	HDAC8	ENSG00000147099	schizophrenia	T	1469	rs28718232	rs9273529	1.34617e-18	3.21247e-07	4.19045e-12	1	2.31235e-09	41.1493	OID30436	caution_MHC	UKB
rs28672722	6	32626537	HDAC8	ENSG00000147099	schizophrenia	T	1482	rs28718232	unconditioned	1.53076e-29	3.65083e-18	4.1929e-12	1	1.17699e-11	66.3492	OID30436	caution_MHC	UKB
rs28672722	6	32626537	HDAC8	ENSG00000147099	schizophrenia	T	1469	unconditioned	rs116667074	1.25215e-19	5.0126e-10	2.49801e-10	1	3.37953e-10	43.5243	OID30436	caution_MHC	UKB
rs28672722	6	32626537	HDAC8	ENSG00000147099	schizophrenia	T	1469	unconditioned	rs9273529	1.61027e-16	5.01257e-10	3.21247e-07	1	1.19025e-08	36.365	OID30436	caution_MHC	UKB
rs6438868	3	124728472	HEG1	ENSG00000173706	adhd	C	2883	unconditioned	unconditioned	6.56794e-45	0.776974	1.81722e-45	0.214965	0.00806125	101.734	OID30579	no_MHC	UKB
rs6438868	3	124728472	HEG1	ENSG00000173706	adhd	C	2812	rs10804567	unconditioned	6.51791e-07	0.783962	1.76435e-07	0.212209	0.00382813	14.2435	OID30579	no_MHC	UKB
rs6438868	3	124728472	HEG1	ENSG00000173706	adhd	C	2803	rs34288626	unconditioned	6.53247e-08	0.594898	1.77065e-08	0.161005	0.244097	16.5439	OID30579	no_MHC	UKB
rs6438868	3	124728472	HEG1	ENSG00000173706	adhd	C	2809	rs6438868	unconditioned	7.01349e-42	0.780816	1.89862e-42	0.211366	0.00781792	94.7607	OID30579	no_MHC	UKB
rs6438868	3	124728472	HEG1	ENSG00000173706	adhd	C	2804	rs78402186	unconditioned	5.63414e-19	0.783815	1.5249e-19	0.212138	0.00404712	42.0203	OID30579	no_MHC	UKB
rs6438868	3	124728472	HEG1	ENSG00000173706	alzheimers	C	4138	unconditioned	unconditioned	8.01637e-45	0.947782	4.06775e-46	0.0480892	0.00412841	101.535	OID30579	no_MHC	UKB
rs6438868	3	124728472	HEG1	ENSG00000173706	alzheimers	C	3138	rs10804567	unconditioned	8.15383e-07	0.98134	1.43759e-08	0.0173005	0.00135885	14.0196	OID30579	no_MHC	UKB
rs6438868	3	124728472	HEG1	ENSG00000173706	alzheimers	C	3129	rs34288626	unconditioned	1.07709e-07	0.98149	1.89769e-09	0.0172913	0.00121813	16.0438	OID30579	no_MHC	UKB
rs6438868	3	124728472	HEG1	ENSG00000173706	alzheimers	C	3135	rs6438868	unconditioned	8.79583e-42	0.979519	1.55245e-43	0.0172851	0.00319618	94.5343	OID30579	no_MHC	UKB
rs6438868	3	124728472	HEG1	ENSG00000173706	alzheimers	C	3131	rs78402186	unconditioned	6.78041e-19	0.966261	1.19738e-20	0.0170468	0.0166921	41.8351	OID30579	no_MHC	UKB
rs6438868	3	124728472	HEG1	ENSG00000173706	alzheimers_noukb	C	4198	unconditioned	unconditioned	6.3358e-45	0.749282	1.40758e-45	0.166378	0.0843403	101.77	OID30579	no_MHC	UKB
rs6438868	3	124728472	HEG1	ENSG00000173706	alzheimers_noukb	C	3149	rs10804567	unconditioned	7.64963e-07	0.922693	5.76709e-08	0.0695544	0.00775167	14.0834	OID30579	no_MHC	UKB
rs6438868	3	124728472	HEG1	ENSG00000173706	alzheimers_noukb	C	3140	rs34288626	unconditioned	1.01277e-07	0.924857	7.62637e-09	0.069638	0.00550449	16.1054	OID30579	no_MHC	UKB
rs6438868	3	124728472	HEG1	ENSG00000173706	alzheimers_noukb	C	3146	rs6438868	unconditioned	7.40318e-42	0.82524	5.62896e-43	0.0626344	0.112125	94.7067	OID30579	no_MHC	UKB
rs6438868	3	124728472	HEG1	ENSG00000173706	alzheimers_noukb	C	3142	rs78402186	unconditioned	6.37462e-19	0.910033	4.80317e-20	0.068548	0.0214192	41.8968	OID30579	no_MHC	UKB
rs6438868	3	124728472	HEG1	ENSG00000173706	anxiety_cc	C	2505	unconditioned	unconditioned	7.51707e-45	0.889044	8.2298e-46	0.0973203	0.0136357	101.599	OID30579	no_MHC	UKB
rs6438868	3	124728472	HEG1	ENSG00000173706	anxiety_cc	C	2409	rs10804567	unconditioned	7.42265e-07	0.893126	7.79362e-08	0.0937632	0.0131098	14.1136	OID30579	no_MHC	UKB
rs6438868	3	124728472	HEG1	ENSG00000173706	anxiety_cc	C	2400	rs34288626	unconditioned	9.59374e-08	0.874012	1.00633e-08	0.0916445	0.0343429	16.1596	OID30579	no_MHC	UKB
rs6438868	3	124728472	HEG1	ENSG00000173706	anxiety_cc	C	2406	rs6438868	unconditioned	8.02085e-42	0.89312	8.4189e-43	0.0937311	0.0131494	94.6265	OID30579	no_MHC	UKB
rs6438868	3	124728472	HEG1	ENSG00000173706	anxiety_cc	C	2402	rs78402186	unconditioned	5.9308e-19	0.845021	6.24083e-20	0.0888534	0.0661255	41.969	OID30579	no_MHC	UKB
rs6438868	3	124728472	HEG1	ENSG00000173706	asd	C	3287	unconditioned	unconditioned	7.47065e-45	0.88338	9.31112e-46	0.110094	0.00652581	101.605	OID30579	no_MHC	UKB
rs6438868	3	124728472	HEG1	ENSG00000173706	asd	C	3021	rs10804567	unconditioned	7.45092e-07	0.896713	7.91293e-08	0.0952235	0.00806304	14.1098	OID30579	no_MHC	UKB
rs6438868	3	124728472	HEG1	ENSG00000173706	asd	C	3012	rs34288626	unconditioned	9.83399e-08	0.89608	1.04358e-08	0.0950826	0.00883747	16.1348	OID30579	no_MHC	UKB
rs6438868	3	124728472	HEG1	ENSG00000173706	asd	C	3018	rs6438868	unconditioned	8.06467e-42	0.898081	8.56156e-43	0.0953349	0.00658433	94.6211	OID30579	no_MHC	UKB
rs6438868	3	124728472	HEG1	ENSG00000173706	asd	C	3014	rs78402186	unconditioned	6.24808e-19	0.890374	6.63146e-20	0.0944856	0.0151399	41.9168	OID30579	no_MHC	UKB
rs6438868	3	124728472	HEG1	ENSG00000173706	bipolar	C	3206	unconditioned	unconditioned	7.87811e-45	0.931897	4.83431e-46	0.0571738	0.0109294	101.552	OID30579	no_MHC	UKB
rs6438868	3	124728472	HEG1	ENSG00000173706	bipolar	C	2984	rs10804567	unconditioned	7.66838e-07	0.922598	4.08453e-08	0.0491135	0.0282878	14.081	OID30579	no_MHC	UKB
rs6438868	3	124728472	HEG1	ENSG00000173706	bipolar	C	2975	rs34288626	unconditioned	1.02991e-07	0.938174	5.45321e-09	0.0496629	0.0121633	16.0886	OID30579	no_MHC	UKB
rs6438868	3	124728472	HEG1	ENSG00000173706	bipolar	C	2981	rs6438868	unconditioned	8.41e-42	0.936409	4.459e-43	0.0496346	0.0139563	94.5792	OID30579	no_MHC	UKB
rs6438868	3	124728472	HEG1	ENSG00000173706	bipolar	C	2976	rs78402186	unconditioned	6.76708e-19	0.941643	3.58334e-20	0.0498539	0.00850335	41.837	OID30579	no_MHC	UKB
rs6438868	3	124728472	HEG1	ENSG00000173706	bipolar_noukb	C	3204	unconditioned	unconditioned	7.7961e-45	0.922195	5.70286e-46	0.0674483	0.0103565	101.563	OID30579	no_MHC	UKB
rs6438868	3	124728472	HEG1	ENSG00000173706	bipolar_noukb	C	2983	rs10804567	unconditioned	7.5795e-07	0.911903	4.89626e-08	0.0588786	0.0292174	14.0926	OID30579	no_MHC	UKB
rs6438868	3	124728472	HEG1	ENSG00000173706	bipolar_noukb	C	2974	rs34288626	unconditioned	1.01925e-07	0.92847	6.55061e-09	0.0596597	0.0118703	16.099	OID30579	no_MHC	UKB
rs6438868	3	124728472	HEG1	ENSG00000173706	bipolar_noukb	C	2980	rs6438868	unconditioned	8.32851e-42	0.927335	5.35827e-43	0.0596484	0.0130168	94.5889	OID30579	no_MHC	UKB
rs6438868	3	124728472	HEG1	ENSG00000173706	bipolar_noukb	C	2975	rs78402186	unconditioned	6.70074e-19	0.932411	4.30665e-20	0.0599196	0.00766946	41.8469	OID30579	no_MHC	UKB
rs6438868	3	124728472	HEG1	ENSG00000173706	depression_Als_noukb_included	C	3131	unconditioned	unconditioned	8.24447e-45	0.975244	1.91039e-46	0.022596	0.00216007	101.507	OID30579	no_MHC	UKB
rs6438868	3	124728472	HEG1	ENSG00000173706	depression_Als_noukb_included	C	2917	rs10804567	unconditioned	8.12125e-07	0.977075	1.66957e-08	0.0200839	0.00284046	14.0236	OID30579	no_MHC	UKB
rs6438868	3	124728472	HEG1	ENSG00000173706	depression_Als_noukb_included	C	2908	rs34288626	unconditioned	1.07236e-07	0.976841	2.20177e-09	0.0200534	0.00310527	16.0482	OID30579	no_MHC	UKB
rs6438868	3	124728472	HEG1	ENSG00000173706	depression_Als_noukb_included	C	2914	rs6438868	unconditioned	8.78172e-42	0.977793	1.80416e-43	0.0200862	0.0021204	94.5359	OID30579	no_MHC	UKB
rs6438868	3	124728472	HEG1	ENSG00000173706	depression_Als_noukb_included	C	2909	rs78402186	unconditioned	7.00805e-19	0.975167	1.43942e-20	0.0200247	0.00480786	41.8021	OID30579	no_MHC	UKB
rs6438868	3	124728472	HEG1	ENSG00000173706	depression_Als_ukb_included	C	3187	unconditioned	unconditioned	8.2657e-45	0.977778	1.73221e-46	0.0204891	0.00173298	101.504	OID30579	no_MHC	UKB
rs6438868	3	124728472	HEG1	ENSG00000173706	depression_Als_ukb_included	C	2957	rs10804567	unconditioned	8.14834e-07	0.980385	1.49093e-08	0.0179367	0.00167788	14.0203	OID30579	no_MHC	UKB
rs6438868	3	124728472	HEG1	ENSG00000173706	depression_Als_ukb_included	C	2948	rs34288626	unconditioned	1.07624e-07	0.980424	1.96754e-09	0.0179221	0.00165425	16.0446	OID30579	no_MHC	UKB
rs6438868	3	124728472	HEG1	ENSG00000173706	depression_Als_ukb_included	C	2954	rs6438868	unconditioned	8.80451e-42	0.980354	1.61057e-43	0.0179315	0.00171479	94.5333	OID30579	no_MHC	UKB
rs6438868	3	124728472	HEG1	ENSG00000173706	depression_Als_ukb_included	C	2949	rs78402186	unconditioned	7.04215e-19	0.979954	1.28762e-20	0.0179158	0.00213036	41.7972	OID30579	no_MHC	UKB
rs6438868	3	124728472	HEG1	ENSG00000173706	schizophrenia	C	3215	unconditioned	unconditioned	6.37508e-45	0.754102	2.02898e-45	0.24	0.00589869	101.764	OID30579	no_MHC	UKB
rs6438868	3	124728472	HEG1	ENSG00000173706	schizophrenia	C	2991	rs10804567	unconditioned	6.4162e-07	0.771944	1.86039e-07	0.223823	0.00423233	14.2593	OID30579	no_MHC	UKB
rs6438868	3	124728472	HEG1	ENSG00000173706	schizophrenia	C	2982	rs34288626	unconditioned	8.43117e-08	0.768021	2.4443e-08	0.22265	0.00932918	16.2887	OID30579	no_MHC	UKB
rs6438868	3	124728472	HEG1	ENSG00000173706	schizophrenia	C	2988	rs6438868	unconditioned	6.92888e-42	0.771493	2.00912e-42	0.2237	0.00480693	94.7729	OID30579	no_MHC	UKB
rs6438868	3	124728472	HEG1	ENSG00000173706	schizophrenia	C	2983	rs78402186	unconditioned	5.54115e-19	0.771052	1.60643e-19	0.22353	0.00541727	42.0369	OID30579	no_MHC	UKB
rs1354034	3	56849749	HEXIM1	ENSG00000186834	adhd	T	2696	unconditioned	unconditioned	7.63748e-67	0.044087	1.65562e-65	0.9557	0.000212762	152.24	OID20589	no_MHC	UKB
rs1354034	3	56849749	HEXIM1	ENSG00000186834	adhd	T	2621	rs1354034*	unconditioned	0.0357992	0.0045768	0.775929	0.099115	0.0845796	3.32983	OID20589	no_MHC	UKB
rs1354034	3	56849749	HEXIM1	ENSG00000186834	alzheimers	T	3774	unconditioned	unconditioned	1.40391e-67	0.00810301	1.71849e-65	0.991866	3.10073e-05	153.934	OID20589	no_MHC	UKB
rs1354034	3	56849749	HEXIM1	ENSG00000186834	alzheimers	T	2804	rs1354034*	unconditioned	0.797807	0.122773	0.0659481	0.0101453	0.00332666	0.225889	OID20589	no_MHC	UKB
rs1354034	3	56849749	HEXIM1	ENSG00000186834	alzheimers_noukb	T	3797	unconditioned	unconditioned	1.33384e-65	0.769885	3.91411e-66	0.225916	0.00419891	149.38	OID20589	no_MHC	UKB
rs1354034	3	56849749	HEXIM1	ENSG00000186834	alzheimers_noukb	T	2813	rs1354034*	unconditioned	0.704098	0.108713	0.15387	0.0237479	0.00957168	0.350837	OID20589	no_MHC	UKB
rs1354034	3	56849749	HEXIM1	ENSG00000186834	anxiety_cc	T	2218	unconditioned	unconditioned	1.5686e-65	0.905416	1.33841e-66	0.077237	0.0173466	149.218	OID20589	no_MHC	UKB
rs1354034	3	56849749	HEXIM1	ENSG00000186834	anxiety_cc	T	2160	rs1354034*	unconditioned	0.845018	0.0772625	0.0685077	0.00626091	0.00295051	0.168397	OID20589	no_MHC	UKB
rs1354034	3	56849749	HEXIM1	ENSG00000186834	asd	T	3052	unconditioned	unconditioned	1.51398e-65	0.873839	2.06137e-66	0.118971	0.00719084	149.253	OID20589	no_MHC	UKB
rs1354034	3	56849749	HEXIM1	ENSG00000186834	asd	T	2792	rs1354034*	unconditioned	0.765985	0.11768	0.0942008	0.0144647	0.00766955	0.266593	OID20589	no_MHC	UKB
rs1354034	3	56849749	HEXIM1	ENSG00000186834	bipolar	T	2871	unconditioned	unconditioned	1.41157e-65	0.814802	2.13068e-66	0.122927	0.0622711	149.323	OID20589	no_MHC	UKB
rs1354034	3	56849749	HEXIM1	ENSG00000186834	bipolar	T	2659	rs1354034*	unconditioned	0.77072	0.102761	0.106645	0.0142135	0.0056605	0.26043	OID20589	no_MHC	UKB
rs1354034	3	56849749	HEXIM1	ENSG00000186834	bipolar_noukb	T	2864	unconditioned	unconditioned	1.44178e-65	0.83224	2.14586e-66	0.123822	0.0439376	149.302	OID20589	no_MHC	UKB
rs1354034	3	56849749	HEXIM1	ENSG00000186834	bipolar_noukb	T	2650	rs1354034*	unconditioned	0.770049	0.101969	0.105675	0.013985	0.00832199	0.261301	OID20589	no_MHC	UKB
rs1354034	3	56849749	HEXIM1	ENSG00000186834	depression_Als_noukb_included	T	2766	unconditioned	unconditioned	1.56669e-65	0.904344	1.39125e-66	0.0802924	0.0153636	149.219	OID20589	no_MHC	UKB
rs1354034	3	56849749	HEXIM1	ENSG00000186834	depression_Als_noukb_included	T	2597	rs1354034*	unconditioned	0.809434	0.104488	0.0680152	0.00877061	0.00929247	0.21142	OID20589	no_MHC	UKB
rs1354034	3	56849749	HEXIM1	ENSG00000186834	depression_Als_ukb_included	T	2855	unconditioned	unconditioned	1.36979e-65	0.790693	3.56028e-66	0.205508	0.00379878	149.353	OID20589	no_MHC	UKB
rs1354034	3	56849749	HEXIM1	ENSG00000186834	depression_Als_ukb_included	T	2640	rs1354034*	unconditioned	0.686969	0.091093	0.176019	0.0233177	0.0226021	0.375467	OID20589	no_MHC	UKB
rs1354034	3	56849749	HEXIM1	ENSG00000186834	schizophrenia	T	2891	unconditioned	unconditioned	1.14294e-65	0.659741	3.44982e-66	0.198993	0.141266	149.534	OID20589	no_MHC	UKB
rs1354034	3	56849749	HEXIM1	ENSG00000186834	schizophrenia	T	2656	rs1354034*	unconditioned	0.680354	0.0905287	0.19707	0.0262165	0.00583108	0.385142	OID20589	no_MHC	UKB
rs114780141	4	3468902	HGFAC	ENSG00000109758	adhd	C	1801	unconditioned	unconditioned	0	0.794937	0	0.20068	0.00438359	1744.56	OID30718	no_MHC	UKB
rs114780141	4	3468902	HGFAC	ENSG00000109758	adhd	C	1603	rs10024987	unconditioned	3.41935e-05	0.784933	8.38606e-06	0.192485	0.0225394	10.2835	OID30718	no_MHC	UKB
rs114780141	4	3468902	HGFAC	ENSG00000109758	adhd	C	1602	rs1054661	unconditioned	2.5296e-09	0.799268	6.20369e-10	0.196011	0.00472121	19.7952	OID30718	no_MHC	UKB
rs114780141	4	3468902	HGFAC	ENSG00000109758	adhd	C	1601	rs112154913	unconditioned	4.85461e-15	0.743801	1.19054e-15	0.182334	0.0738646	32.9588	OID30718	no_MHC	UKB
rs114780141	4	3468902	HGFAC	ENSG00000109758	adhd	C	1602	rs112370285	unconditioned	0.00941514	0.734253	0.00230998	0.180073	0.0739485	4.66544	OID30718	no_MHC	UKB
rs114780141	4	3468902	HGFAC	ENSG00000109758	adhd	C	1609	rs114143849	unconditioned	0.000174255	0.782658	4.27841e-05	0.192137	0.0249881	8.65499	OID30718	no_MHC	UKB
rs114780141	4	3468902	HGFAC	ENSG00000109758	adhd	C	1602	rs13126960	unconditioned	0.000319254	0.719693	7.82965e-05	0.1764	0.10351	8.04952	OID30718	no_MHC	UKB
rs114780141	4	3468902	HGFAC	ENSG00000109758	adhd	C	1601	rs138913052	unconditioned	3.70603e-08	0.7171	9.08859e-09	0.175753	0.107147	17.1107	OID30718	no_MHC	UKB
rs114780141	4	3468902	HGFAC	ENSG00000109758	adhd	C	1602	rs138934801	unconditioned	6.56892e-11	0.790753	1.61108e-11	0.193923	0.0153241	23.4461	OID30718	no_MHC	UKB
rs114780141	4	3468902	HGFAC	ENSG00000109758	adhd	C	1601	rs139051035	unconditioned	0.000389334	0.789953	9.54794e-05	0.193711	0.0158517	7.85107	OID30718	no_MHC	UKB
rs114780141	4	3468902	HGFAC	ENSG00000109758	adhd	C	1602	rs140652927	unconditioned	0.000904822	0.783927	0.000221914	0.192241	0.0227054	7.00777	OID30718	no_MHC	UKB
rs114780141	4	3468902	HGFAC	ENSG00000109758	adhd	C	1606	rs145086532	unconditioned	0.0240177	0.723572	0.00589449	0.177512	0.0690031	3.72897	OID30718	no_MHC	UKB
rs114780141	4	3468902	HGFAC	ENSG00000109758	adhd	C	1602	rs147272122	unconditioned	0.0246784	0.735573	0.00605248	0.180349	0.0533466	3.70183	OID30718	no_MHC	UKB
rs114780141	4	3468902	HGFAC	ENSG00000109758	adhd	C	1603	rs149758265	unconditioned	0.000228453	0.782605	5.60337e-05	0.191928	0.0251829	8.38418	OID30718	no_MHC	UKB
rs114780141	4	3468902	HGFAC	ENSG00000109758	adhd	C	1602	rs16844249	unconditioned	3.29321e-37	0.797652	8.07648e-38	0.195615	0.00673372	84.0038	OID30718	no_MHC	UKB
rs114780141	4	3468902	HGFAC	ENSG00000109758	adhd	C	1601	rs17202256	unconditioned	0.0149322	0.761459	0.00366195	0.186706	0.0332407	4.20423	OID30718	no_MHC	UKB
rs114780141	4	3468902	HGFAC	ENSG00000109758	adhd	C	1601	rs1794420	unconditioned	5.85547e-14	0.799082	1.43598e-14	0.19596	0.00495721	30.4688	OID30718	no_MHC	UKB
rs114780141	4	3468902	HGFAC	ENSG00000109758	adhd	C	1601	rs181931084	unconditioned	0.00413058	0.701315	0.00101297	0.171867	0.121674	5.48934	OID30718	no_MHC	UKB
rs114780141	4	3468902	HGFAC	ENSG00000109758	adhd	C	1601	rs184901863	unconditioned	0.0225905	0.754635	0.00554005	0.185033	0.0322017	3.79023	OID30718	no_MHC	UKB
rs114780141	4	3468902	HGFAC	ENSG00000109758	adhd	C	1601	rs1881802	unconditioned	0.00438929	0.77144	0.00107642	0.189153	0.0339414	5.42859	OID30718	no_MHC	UKB
rs114780141	4	3468902	HGFAC	ENSG00000109758	adhd	C	1601	rs2464043	unconditioned	2.3098e-06	0.795948	5.66451e-07	0.195188	0.00886098	12.9783	OID30718	no_MHC	UKB
rs114780141	4	3468902	HGFAC	ENSG00000109758	adhd	C	1601	rs2498323	unconditioned	4.11441e-14	0.782687	1.00901e-14	0.191919	0.0253932	30.8217	OID30718	no_MHC	UKB
rs114780141	4	3468902	HGFAC	ENSG00000109758	adhd	C	1602	rs2699434	unconditioned	3.96821e-18	0.779818	9.73304e-19	0.191241	0.0289408	40.0682	OID30718	no_MHC	UKB
rs114780141	4	3468902	HGFAC	ENSG00000109758	adhd	C	1602	rs3129311	unconditioned	9.71829e-06	0.740205	2.38432e-06	0.181526	0.078257	11.5415	OID30718	no_MHC	UKB
rs114780141	4	3468902	HGFAC	ENSG00000109758	adhd	C	1603	rs34491545	unconditioned	1.14951e-11	0.784688	2.8197e-12	0.192458	0.0228545	25.1891	OID30718	no_MHC	UKB
rs114780141	4	3468902	HGFAC	ENSG00000109758	adhd	C	1601	rs362285	unconditioned	0.00505108	0.781723	0.00123872	0.191688	0.020299	5.28815	OID30718	no_MHC	UKB
rs114780141	4	3468902	HGFAC	ENSG00000109758	adhd	C	1601	rs3752440	unconditioned	2.59629e-05	0.792079	6.3671e-06	0.194234	0.0136541	10.5588	OID30718	no_MHC	UKB
rs114780141	4	3468902	HGFAC	ENSG00000109758	adhd	C	1601	rs41264743	unconditioned	3.13394e-19	0.79301	7.68561e-20	0.194464	0.0125267	42.6068	OID30718	no_MHC	UKB
rs114780141	4	3468902	HGFAC	ENSG00000109758	adhd	C	1603	rs4690097	unconditioned	6.33213e-85	0.799515	1.55295e-85	0.196076	0.00440912	193.874	OID30718	no_MHC	UKB
rs114780141	4	3468902	HGFAC	ENSG00000109758	adhd	C	1603	rs56201512	unconditioned	0.0143981	0.757565	0.00353161	0.185779	0.0387265	4.24066	OID30718	no_MHC	UKB
rs114780141	4	3468902	HGFAC	ENSG00000109758	adhd	C	1608	rs58666167	unconditioned	1.88628e-22	0.766046	4.63167e-23	0.188053	0.045901	50.0223	OID30718	no_MHC	UKB
rs114780141	4	3468902	HGFAC	ENSG00000109758	adhd	C	1608	rs59147561	unconditioned	4.27508e-08	0.759276	1.04961e-08	0.186363	0.0543609	16.9679	OID30718	no_MHC	UKB
rs114780141	4	3468902	HGFAC	ENSG00000109758	adhd	C	1602	rs61114397	unconditioned	8.79043e-13	0.731031	2.15586e-13	0.179197	0.0897725	27.7599	OID30718	no_MHC	UKB
rs114780141	4	3468902	HGFAC	ENSG00000109758	adhd	C	1601	rs61597318	unconditioned	0.00383715	0.790278	0.000941016	0.193795	0.0111484	5.56302	OID30718	no_MHC	UKB
rs114780141	4	3468902	HGFAC	ENSG00000109758	adhd	C	1637	rs6828882	unconditioned	7.55605e-07	0.745935	1.87267e-07	0.184801	0.0692628	14.0957	OID30718	no_MHC	UKB
rs114780141	4	3468902	HGFAC	ENSG00000109758	adhd	C	1602	rs73191179	unconditioned	6.71112e-09	0.668358	1.64751e-09	0.163907	0.167735	18.8195	OID30718	no_MHC	UKB
rs114780141	4	3468902	HGFAC	ENSG00000109758	adhd	C	1602	rs73193399	unconditioned	1.99813e-06	0.795277	4.90042e-07	0.195032	0.00968846	13.1233	OID30718	no_MHC	UKB
rs114780141	4	3468902	HGFAC	ENSG00000109758	adhd	C	1602	rs73193402	unconditioned	3.82016e-22	0.790777	9.36922e-23	0.193928	0.015295	49.3166	OID30718	no_MHC	UKB
rs114780141	4	3468902	HGFAC	ENSG00000109758	adhd	C	1603	rs77384845	unconditioned	3.74206e-13	0.792288	9.17954e-14	0.19434	0.0133718	28.614	OID30718	no_MHC	UKB
rs114780141	4	3468902	HGFAC	ENSG00000109758	adhd	C	1601	rs77477354	unconditioned	0.0128758	0.767901	0.00315763	0.188291	0.027775	4.35241	OID30718	no_MHC	UKB
rs114780141	4	3468902	HGFAC	ENSG00000109758	alzheimers	C	4839	unconditioned	unconditioned	0	0.923115	0	0.074087	0.0027981	1744.51	OID30718	no_MHC	UKB
rs114780141	4	3468902	HGFAC	ENSG00000109758	alzheimers	C	2043	rs10024987	unconditioned	3.26443e-05	0.967459	4.08861e-07	0.0120968	0.0204113	10.3298	OID30718	no_MHC	UKB
rs114780141	4	3468902	HGFAC	ENSG00000109758	alzheimers	C	2042	rs1054661	unconditioned	3.11367e-09	0.985337	3.89889e-11	0.0123359	0.00232719	19.5875	OID30718	no_MHC	UKB
rs114780141	4	3468902	HGFAC	ENSG00000109758	alzheimers	C	2042	rs112154913	unconditioned	3.00756e-35	0.983135	3.7667e-37	0.0123084	0.00455629	79.4893	OID30718	no_MHC	UKB
rs114780141	4	3468902	HGFAC	ENSG00000109758	alzheimers	C	2042	rs112370285	unconditioned	0.0049229	0.974726	6.16562e-05	0.0121997	0.00808981	5.31386	OID30718	no_MHC	UKB
rs114780141	4	3468902	HGFAC	ENSG00000109758	alzheimers	C	2049	rs114143849	unconditioned	0.000209903	0.983885	2.63311e-06	0.0123387	0.00356385	8.46887	OID30718	no_MHC	UKB
rs114780141	4	3468902	HGFAC	ENSG00000109758	alzheimers	C	2042	rs13126960	unconditioned	0.000415346	0.981532	5.20189e-06	0.0122872	0.00576075	7.7864	OID30718	no_MHC	UKB
rs114780141	4	3468902	HGFAC	ENSG00000109758	alzheimers	C	2042	rs138913052	unconditioned	7.49603e-24	0.971441	9.3973e-26	0.0121619	0.0163974	53.2477	OID30718	no_MHC	UKB
rs114780141	4	3468902	HGFAC	ENSG00000109758	alzheimers	C	2042	rs138934801	unconditioned	8.18283e-11	0.984641	1.0247e-12	0.0123272	0.0030317	23.2264	OID30718	no_MHC	UKB
rs114780141	4	3468902	HGFAC	ENSG00000109758	alzheimers	C	2042	rs139051035	unconditioned	1.03978e-54	0.973631	1.30327e-56	0.0121894	0.0141795	124.301	OID30718	no_MHC	UKB
rs114780141	4	3468902	HGFAC	ENSG00000109758	alzheimers	C	2042	rs140652927	unconditioned	0.00106559	0.978047	1.33501e-05	0.0122448	0.00862934	6.84423	OID30718	no_MHC	UKB
rs114780141	4	3468902	HGFAC	ENSG00000109758	alzheimers	C	2048	rs145086532	unconditioned	2.0086e-12	0.983177	2.52492e-14	0.0123546	0.00446788	26.9336	OID30718	no_MHC	UKB
rs114780141	4	3468902	HGFAC	ENSG00000109758	alzheimers	C	2044	rs147272122	unconditioned	1.43605e-10	0.967747	1.80654e-12	0.0121541	0.0200992	22.664	OID30718	no_MHC	UKB
rs114780141	4	3468902	HGFAC	ENSG00000109758	alzheimers	C	2043	rs149758265	unconditioned	0.000237993	0.977222	2.9868e-06	0.0122538	0.010283	8.34327	OID30718	no_MHC	UKB
rs114780141	4	3468902	HGFAC	ENSG00000109758	alzheimers	C	2042	rs16844249	unconditioned	4.06894e-37	0.98521	5.09513e-39	0.0123343	0.00245541	83.7923	OID30718	no_MHC	UKB
rs114780141	4	3468902	HGFAC	ENSG00000109758	alzheimers	C	2043	rs17202256	unconditioned	0.00150275	0.977239	1.88327e-05	0.0122379	0.0090014	6.50046	OID30718	no_MHC	UKB
rs114780141	4	3468902	HGFAC	ENSG00000109758	alzheimers	C	2042	rs1794420	unconditioned	9.86891e-42	0.982157	1.23609e-43	0.0122961	0.00554724	94.4192	OID30718	no_MHC	UKB
rs114780141	4	3468902	HGFAC	ENSG00000109758	alzheimers	C	2042	rs181931084	unconditioned	1.75158e-16	0.981722	2.19396e-18	0.0122907	0.00598784	36.2808	OID30718	no_MHC	UKB
rs114780141	4	3468902	HGFAC	ENSG00000109758	alzheimers	C	2042	rs184901863	unconditioned	0.000483387	0.977566	6.0566e-06	0.0122387	0.00970594	7.63469	OID30718	no_MHC	UKB
rs114780141	4	3468902	HGFAC	ENSG00000109758	alzheimers	C	2042	rs1881802	unconditioned	8.04415e-06	0.985874	1.00723e-07	0.0123427	0.00177558	11.7306	OID30718	no_MHC	UKB
rs114780141	4	3468902	HGFAC	ENSG00000109758	alzheimers	C	2042	rs2464043	unconditioned	5.0006e-19	0.977503	6.26575e-21	0.0122378	0.0102595	42.1396	OID30718	no_MHC	UKB
rs114780141	4	3468902	HGFAC	ENSG00000109758	alzheimers	C	2042	rs2498323	unconditioned	2.78192e-48	0.984338	3.48376e-50	0.0123234	0.00333865	109.501	OID30718	no_MHC	UKB
rs114780141	4	3468902	HGFAC	ENSG00000109758	alzheimers	C	2042	rs2699434	unconditioned	5.00282e-18	0.984336	6.26498e-20	0.0123234	0.00334035	39.8365	OID30718	no_MHC	UKB
rs114780141	4	3468902	HGFAC	ENSG00000109758	alzheimers	C	2042	rs3129311	unconditioned	1.28752e-05	0.984169	1.61236e-07	0.0123213	0.00349629	11.2602	OID30718	no_MHC	UKB
rs114780141	4	3468902	HGFAC	ENSG00000109758	alzheimers	C	2043	rs34491545	unconditioned	1.43375e-11	0.983724	1.79613e-13	0.0123196	0.00395634	24.9681	OID30718	no_MHC	UKB
rs114780141	4	3468902	HGFAC	ENSG00000109758	alzheimers	C	2042	rs362285	unconditioned	1.28965e-14	0.98269	1.61524e-16	0.0123028	0.00500682	31.9818	OID30718	no_MHC	UKB
rs114780141	4	3468902	HGFAC	ENSG00000109758	alzheimers	C	2042	rs3752440	unconditioned	9.75997e-47	0.985627	1.2221e-48	0.0123395	0.00203361	105.943	OID30718	no_MHC	UKB
rs114780141	4	3468902	HGFAC	ENSG00000109758	alzheimers	C	2042	rs41264743	unconditioned	5.02195e-86	0.972476	6.29515e-88	0.0121749	0.0153493	196.409	OID30718	no_MHC	UKB
rs114780141	4	3468902	HGFAC	ENSG00000109758	alzheimers	C	2043	rs4690097	unconditioned	7.80336e-85	0.984612	9.77862e-87	0.0123354	0.00305253	193.665	OID30718	no_MHC	UKB
rs114780141	4	3468902	HGFAC	ENSG00000109758	alzheimers	C	2043	rs56201512	unconditioned	0.00715338	0.968868	8.95971e-05	0.0121234	0.0117659	4.94017	OID30718	no_MHC	UKB
rs114780141	4	3468902	HGFAC	ENSG00000109758	alzheimers	C	2048	rs58666167	unconditioned	2.42765e-22	0.983944	3.04506e-24	0.0123381	0.00371815	49.7699	OID30718	no_MHC	UKB
rs114780141	4	3468902	HGFAC	ENSG00000109758	alzheimers	C	2048	rs59147561	unconditioned	2.79235e-08	0.972221	3.5003e-10	0.0121715	0.0156078	17.3938	OID30718	no_MHC	UKB
rs114780141	4	3468902	HGFAC	ENSG00000109758	alzheimers	C	2043	rs61114397	unconditioned	6.43008e-16	0.979997	8.05626e-18	0.0122707	0.00773238	34.9804	OID30718	no_MHC	UKB
rs114780141	4	3468902	HGFAC	ENSG00000109758	alzheimers	C	2044	rs61597318	unconditioned	2.6081e-06	0.976732	3.27176e-08	0.0122417	0.0110239	12.8569	OID30718	no_MHC	UKB
rs114780141	4	3468902	HGFAC	ENSG00000109758	alzheimers	C	2079	rs6828882	unconditioned	9.07793e-07	0.983079	1.14582e-08	0.0124039	0.00451581	13.9122	OID30718	no_MHC	UKB
rs114780141	4	3468902	HGFAC	ENSG00000109758	alzheimers	C	2042	rs73191179	unconditioned	9.86939e-09	0.983936	1.23597e-10	0.0123184	0.00374539	18.4338	OID30718	no_MHC	UKB
rs114780141	4	3468902	HGFAC	ENSG00000109758	alzheimers	C	2042	rs73193399	unconditioned	1.33998e-07	0.975679	1.67797e-09	0.0122057	0.0121152	15.8254	OID30718	no_MHC	UKB
rs114780141	4	3468902	HGFAC	ENSG00000109758	alzheimers	C	2042	rs73193402	unconditioned	4.77296e-22	0.983619	5.97748e-24	0.0123144	0.0040664	49.0939	OID30718	no_MHC	UKB
rs114780141	4	3468902	HGFAC	ENSG00000109758	alzheimers	C	2043	rs77384845	unconditioned	4.65474e-13	0.984999	5.82964e-15	0.0123336	0.00266761	28.3957	OID30718	no_MHC	UKB
rs114780141	4	3468902	HGFAC	ENSG00000109758	alzheimers	C	2043	rs77477354	unconditioned	5.71348e-10	0.98121	7.16053e-12	0.0122907	0.00649938	21.283	OID30718	no_MHC	UKB
rs114780141	4	3468902	HGFAC	ENSG00000109758	alzheimers_noukb	C	4996	unconditioned	unconditioned	0	0.744559	0	0.242517	0.0129247	1744.72	OID30718	no_MHC	UKB
rs114780141	4	3468902	HGFAC	ENSG00000109758	alzheimers_noukb	C	2056	rs10024987	unconditioned	2.77281e-05	0.82177	2.63746e-06	0.0780654	0.100134	10.4931	OID30718	no_MHC	UKB
rs114780141	4	3468902	HGFAC	ENSG00000109758	alzheimers_noukb	C	2055	rs1054661	unconditioned	2.87366e-09	0.90932	2.69356e-10	0.0852278	0.0054524	19.6677	OID30718	no_MHC	UKB
rs114780141	4	3468902	HGFAC	ENSG00000109758	alzheimers_noukb	C	2055	rs112154913	unconditioned	2.75637e-35	0.901301	2.58389e-36	0.0844762	0.014223	79.5766	OID30718	no_MHC	UKB
rs114780141	4	3468902	HGFAC	ENSG00000109758	alzheimers_noukb	C	2055	rs112370285	unconditioned	0.00489038	0.884318	0.000458436	0.0828707	0.0274623	5.32049	OID30718	no_MHC	UKB
rs114780141	4	3468902	HGFAC	ENSG00000109758	alzheimers_noukb	C	2062	rs114143849	unconditioned	0.000191845	0.899218	1.80072e-05	0.0843872	0.0161853	8.55882	OID30718	no_MHC	UKB
rs114780141	4	3468902	HGFAC	ENSG00000109758	alzheimers_noukb	C	2055	rs13126960	unconditioned	0.00034445	0.813469	3.22903e-05	0.0761484	0.110006	7.97356	OID30718	no_MHC	UKB
rs114780141	4	3468902	HGFAC	ENSG00000109758	alzheimers_noukb	C	2055	rs138913052	unconditioned	6.87607e-24	0.891291	6.44667e-25	0.083538	0.0251709	53.334	OID30718	no_MHC	UKB
rs114780141	4	3468902	HGFAC	ENSG00000109758	alzheimers_noukb	C	2055	rs138934801	unconditioned	7.39976e-11	0.890432	6.93774e-12	0.0834575	0.026111	23.327	OID30718	no_MHC	UKB
rs114780141	4	3468902	HGFAC	ENSG00000109758	alzheimers_noukb	C	2055	rs139051035	unconditioned	8.9365e-55	0.837106	8.38493e-56	0.0784595	0.0844341	124.452	OID30718	no_MHC	UKB
rs114780141	4	3468902	HGFAC	ENSG00000109758	alzheimers_noukb	C	2055	rs140652927	unconditioned	0.000971894	0.89187	9.11166e-05	0.0835908	0.0234762	6.93626	OID30718	no_MHC	UKB
rs114780141	4	3468902	HGFAC	ENSG00000109758	alzheimers_noukb	C	2061	rs145086532	unconditioned	1.81496e-12	0.88855	1.70355e-13	0.0833728	0.0280768	27.035	OID30718	no_MHC	UKB
rs114780141	4	3468902	HGFAC	ENSG00000109758	alzheimers_noukb	C	2057	rs147272122	unconditioned	7.17281e-11	0.483378	6.88822e-12	0.0459493	0.470673	23.3581	OID30718	no_MHC	UKB
rs114780141	4	3468902	HGFAC	ENSG00000109758	alzheimers_noukb	C	2056	rs149758265	unconditioned	0.000191118	0.784722	1.8029e-05	0.0738853	0.141184	8.56262	OID30718	no_MHC	UKB
rs114780141	4	3468902	HGFAC	ENSG00000109758	alzheimers_noukb	C	2055	rs16844249	unconditioned	3.6435e-37	0.882213	3.41639e-38	0.0826872	0.0350996	83.9027	OID30718	no_MHC	UKB
rs114780141	4	3468902	HGFAC	ENSG00000109758	alzheimers_noukb	C	2056	rs17202256	unconditioned	0.00134134	0.871482	0.000125848	0.0817194	0.0453316	6.61409	OID30718	no_MHC	UKB
rs114780141	4	3468902	HGFAC	ENSG00000109758	alzheimers_noukb	C	2055	rs1794420	unconditioned	9.09781e-42	0.905386	8.52809e-43	0.0848591	0.00975454	94.5005	OID30718	no_MHC	UKB
rs114780141	4	3468902	HGFAC	ENSG00000109758	alzheimers_noukb	C	2055	rs181931084	unconditioned	1.6012e-16	0.897597	1.50108e-17	0.0841291	0.0182735	36.3706	OID30718	no_MHC	UKB
rs114780141	4	3468902	HGFAC	ENSG00000109758	alzheimers_noukb	C	2055	rs184901863	unconditioned	0.000447456	0.903841	4.19434e-05	0.0847128	0.0109565	7.71193	OID30718	no_MHC	UKB
rs114780141	4	3468902	HGFAC	ENSG00000109758	alzheimers_noukb	C	2055	rs1881802	unconditioned	7.40618e-06	0.907622	6.94217e-07	0.0850685	0.00730172	11.8132	OID30718	no_MHC	UKB
rs114780141	4	3468902	HGFAC	ENSG00000109758	alzheimers_noukb	C	2055	rs2464043	unconditioned	4.32667e-19	0.845823	4.05909e-20	0.0792764	0.0749007	42.2843	OID30718	no_MHC	UKB
rs114780141	4	3468902	HGFAC	ENSG00000109758	alzheimers_noukb	C	2055	rs2498323	unconditioned	2.50462e-48	0.886276	2.34837e-49	0.083068	0.0306561	109.606	OID30718	no_MHC	UKB
rs114780141	4	3468902	HGFAC	ENSG00000109758	alzheimers_noukb	C	2055	rs2699434	unconditioned	4.62076e-18	0.909107	4.33118e-19	0.0852079	0.00568472	39.916	OID30718	no_MHC	UKB
rs114780141	4	3468902	HGFAC	ENSG00000109758	alzheimers_noukb	C	2055	rs3129311	unconditioned	1.18241e-05	0.90213	1.10841e-06	0.0845539	0.013303	11.3454	OID30718	no_MHC	UKB
rs114780141	4	3468902	HGFAC	ENSG00000109758	alzheimers_noukb	C	2056	rs34491545	unconditioned	1.31076e-11	0.899435	1.22901e-12	0.0843174	0.0162477	25.0578	OID30718	no_MHC	UKB
rs114780141	4	3468902	HGFAC	ENSG00000109758	alzheimers_noukb	C	2055	rs362285	unconditioned	1.17019e-14	0.891877	1.0971e-15	0.0835929	0.0245304	32.079	OID30718	no_MHC	UKB
rs114780141	4	3468902	HGFAC	ENSG00000109758	alzheimers_noukb	C	2055	rs3752440	unconditioned	8.92678e-47	0.901575	8.36818e-48	0.0845019	0.0139229	106.032	OID30718	no_MHC	UKB
rs114780141	4	3468902	HGFAC	ENSG00000109758	alzheimers_noukb	C	2055	rs41264743	unconditioned	4.59452e-86	0.891015	4.30762e-87	0.0835122	0.0254724	196.497	OID30718	no_MHC	UKB
rs114780141	4	3468902	HGFAC	ENSG00000109758	alzheimers_noukb	C	2056	rs4690097	unconditioned	7.1327e-85	0.90002	6.68765e-86	0.0843706	0.0156099	193.755	OID30718	no_MHC	UKB
rs114780141	4	3468902	HGFAC	ENSG00000109758	alzheimers_noukb	C	2056	rs56201512	unconditioned	0.00645295	0.871604	0.000617764	0.0834039	0.0379215	5.04322	OID30718	no_MHC	UKB
rs114780141	4	3468902	HGFAC	ENSG00000109758	alzheimers_noukb	C	2061	rs58666167	unconditioned	2.22951e-22	0.903727	2.09318e-23	0.0848352	0.0114377	49.8551	OID30718	no_MHC	UKB
rs114780141	4	3468902	HGFAC	ENSG00000109758	alzheimers_noukb	C	2061	rs59147561	unconditioned	2.57929e-08	0.898032	2.42339e-09	0.0843577	0.0176107	17.4732	OID30718	no_MHC	UKB
rs114780141	4	3468902	HGFAC	ENSG00000109758	alzheimers_noukb	C	2056	rs61114397	unconditioned	5.92525e-16	0.903018	5.55533e-17	0.0846518	0.0123299	35.0621	OID30718	no_MHC	UKB
rs114780141	4	3468902	HGFAC	ENSG00000109758	alzheimers_noukb	C	2057	rs61597318	unconditioned	2.42048e-06	0.906419	2.26935e-07	0.084974	0.00860448	12.9315	OID30718	no_MHC	UKB
rs114780141	4	3468902	HGFAC	ENSG00000109758	alzheimers_noukb	C	2092	rs6828882	unconditioned	8.14352e-07	0.881847	7.72373e-08	0.0836043	0.0345482	14.0209	OID30718	no_MHC	UKB
rs114780141	4	3468902	HGFAC	ENSG00000109758	alzheimers_noukb	C	2055	rs73191179	unconditioned	9.0855e-09	0.905737	8.5165e-10	0.084892	0.00937046	18.5166	OID30718	no_MHC	UKB
rs114780141	4	3468902	HGFAC	ENSG00000109758	alzheimers_noukb	C	2055	rs73193399	unconditioned	1.62193e-06	0.904079	1.5204e-07	0.0847375	0.0111817	13.3319	OID30718	no_MHC	UKB
rs114780141	4	3468902	HGFAC	ENSG00000109758	alzheimers_noukb	C	2055	rs73193402	unconditioned	4.32565e-22	0.891633	4.0555e-23	0.0835701	0.0247967	49.1923	OID30718	no_MHC	UKB
rs114780141	4	3468902	HGFAC	ENSG00000109758	alzheimers_noukb	C	2056	rs77384845	unconditioned	3.85036e-13	0.814804	3.61515e-14	0.0763942	0.108802	28.5854	OID30718	no_MHC	UKB
rs114780141	4	3468902	HGFAC	ENSG00000109758	alzheimers_noukb	C	2056	rs77477354	unconditioned	4.78694e-10	0.822244	4.49843e-11	0.0771681	0.100588	21.46	OID30718	no_MHC	UKB
rs114780141	4	3468902	HGFAC	ENSG00000109758	anxiety_cc	C	2755	unconditioned	unconditioned	0	0.819406	0	0.163142	0.0174521	1744.61	OID30718	no_MHC	UKB
rs114780141	4	3468902	HGFAC	ENSG00000109758	anxiety_cc	C	1504	rs10024987	unconditioned	0.000145526	0.873148	1.54153e-05	0.0924564	0.034235	8.83516	OID30718	no_MHC	UKB
rs114780141	4	3468902	HGFAC	ENSG00000109758	anxiety_cc	C	1503	rs1054661	unconditioned	2.78541e-09	0.881083	2.94942e-10	0.0932709	0.025646	19.6989	OID30718	no_MHC	UKB
rs114780141	4	3468902	HGFAC	ENSG00000109758	anxiety_cc	C	1502	rs112154913	unconditioned	1.2103e-10	0.87132	1.28122e-11	0.0922009	0.0364789	22.835	OID30718	no_MHC	UKB
rs114780141	4	3468902	HGFAC	ENSG00000109758	anxiety_cc	C	1503	rs112370285	unconditioned	0.00528069	0.845968	0.000559364	0.0895517	0.0586401	5.2437	OID30718	no_MHC	UKB
rs114780141	4	3468902	HGFAC	ENSG00000109758	anxiety_cc	C	1502	rs114143849	unconditioned	0.0141667	0.819968	0.00149968	0.0867236	0.0776421	4.25686	OID30718	no_MHC	UKB
rs114780141	4	3468902	HGFAC	ENSG00000109758	anxiety_cc	C	1503	rs13126960	unconditioned	0.000381517	0.884617	4.03971e-05	0.0936468	0.0213144	7.87136	OID30718	no_MHC	UKB
rs114780141	4	3468902	HGFAC	ENSG00000109758	anxiety_cc	C	1502	rs138913052	unconditioned	5.97659e-08	0.827928	6.32678e-09	0.0875594	0.0845126	16.6328	OID30718	no_MHC	UKB
rs114780141	4	3468902	HGFAC	ENSG00000109758	anxiety_cc	C	1502	rs138934801	unconditioned	1.74728e-05	0.883231	1.84966e-06	0.0934749	0.023275	10.9549	OID30718	no_MHC	UKB
rs114780141	4	3468902	HGFAC	ENSG00000109758	anxiety_cc	C	1503	rs139051035	unconditioned	9.22254e-55	0.864882	9.76757e-56	0.0915559	0.0435618	124.421	OID30718	no_MHC	UKB
rs114780141	4	3468902	HGFAC	ENSG00000109758	anxiety_cc	C	1502	rs140652927	unconditioned	0.00536338	0.847829	0.000567763	0.0896941	0.0565455	5.22816	OID30718	no_MHC	UKB
rs114780141	4	3468902	HGFAC	ENSG00000109758	anxiety_cc	C	1502	rs145086532	unconditioned	0.0179725	0.813646	0.00190256	0.0860516	0.0804271	4.01891	OID30718	no_MHC	UKB
rs114780141	4	3468902	HGFAC	ENSG00000109758	anxiety_cc	C	1502	rs147272122	unconditioned	0.0177472	0.832301	0.0018787	0.0880468	0.0600265	4.03153	OID30718	no_MHC	UKB
rs114780141	4	3468902	HGFAC	ENSG00000109758	anxiety_cc	C	1502	rs149758265	unconditioned	0.00430595	0.826215	0.000455825	0.0873809	0.0816426	5.44776	OID30718	no_MHC	UKB
rs114780141	4	3468902	HGFAC	ENSG00000109758	anxiety_cc	C	1503	rs16844249	unconditioned	3.45166e-37	0.835806	3.65703e-38	0.0884778	0.0757164	83.9568	OID30718	no_MHC	UKB
rs114780141	4	3468902	HGFAC	ENSG00000109758	anxiety_cc	C	1502	rs17202256	unconditioned	0.0189523	0.818073	0.00200628	0.0865262	0.0744423	3.96583	OID30718	no_MHC	UKB
rs114780141	4	3468902	HGFAC	ENSG00000109758	anxiety_cc	C	1503	rs1794420	unconditioned	8.93294e-42	0.888886	9.45806e-43	0.0940969	0.0170172	94.5188	OID30718	no_MHC	UKB
rs114780141	4	3468902	HGFAC	ENSG00000109758	anxiety_cc	C	1502	rs181931084	unconditioned	0.00548332	0.836946	0.00058046	0.08853	0.0684605	5.20605	OID30718	no_MHC	UKB
rs114780141	4	3468902	HGFAC	ENSG00000109758	anxiety_cc	C	1503	rs184901863	unconditioned	0.00042504	0.850272	4.50244e-05	0.09001	0.0592476	7.76333	OID30718	no_MHC	UKB
rs114780141	4	3468902	HGFAC	ENSG00000109758	anxiety_cc	C	1503	rs1881802	unconditioned	7.17781e-06	0.878343	7.6007e-07	0.0929805	0.0286687	11.8445	OID30718	no_MHC	UKB
rs114780141	4	3468902	HGFAC	ENSG00000109758	anxiety_cc	C	1503	rs2464043	unconditioned	4.363e-19	0.853109	4.62154e-20	0.0903095	0.056582	42.276	OID30718	no_MHC	UKB
rs114780141	4	3468902	HGFAC	ENSG00000109758	anxiety_cc	C	1503	rs2498323	unconditioned	2.47724e-48	0.876757	2.62325e-49	0.0928129	0.0304299	109.617	OID30718	no_MHC	UKB
rs114780141	4	3468902	HGFAC	ENSG00000109758	anxiety_cc	C	1503	rs2699434	unconditioned	4.52208e-18	0.889529	4.78788e-19	0.094165	0.0163056	39.9376	OID30718	no_MHC	UKB
rs114780141	4	3468902	HGFAC	ENSG00000109758	anxiety_cc	C	1503	rs3129311	unconditioned	1.0957e-05	0.83695	1.16088e-06	0.0885991	0.0744388	11.4215	OID30718	no_MHC	UKB
rs114780141	4	3468902	HGFAC	ENSG00000109758	anxiety_cc	C	1502	rs34491545	unconditioned	0.00815783	0.83669	0.000863583	0.0885056	0.065783	4.80878	OID30718	no_MHC	UKB
rs114780141	4	3468902	HGFAC	ENSG00000109758	anxiety_cc	C	1502	rs362285	unconditioned	0.0073173	0.84218	0.000774604	0.089092	0.0606363	4.91751	OID30718	no_MHC	UKB
rs114780141	4	3468902	HGFAC	ENSG00000109758	anxiety_cc	C	1503	rs3752440	unconditioned	8.73152e-47	0.882122	9.24556e-48	0.0933809	0.024497	106.055	OID30718	no_MHC	UKB
rs114780141	4	3468902	HGFAC	ENSG00000109758	anxiety_cc	C	1502	rs41264743	unconditioned	2.51491e-08	0.875152	2.66227e-09	0.0926107	0.0322378	17.4984	OID30718	no_MHC	UKB
rs114780141	4	3468902	HGFAC	ENSG00000109758	anxiety_cc	C	1504	rs4690097	unconditioned	7.03007e-85	0.887161	7.44504e-86	0.093934	0.0189051	193.77	OID30718	no_MHC	UKB
rs114780141	4	3468902	HGFAC	ENSG00000109758	anxiety_cc	C	1503	rs56201512	unconditioned	0.0101135	0.844603	0.00107243	0.0895067	0.0547043	4.59388	OID30718	no_MHC	UKB
rs114780141	4	3468902	HGFAC	ENSG00000109758	anxiety_cc	C	1509	rs58666167	unconditioned	2.09253e-22	0.848458	2.22524e-23	0.0901655	0.061376	49.9185	OID30718	no_MHC	UKB
rs114780141	4	3468902	HGFAC	ENSG00000109758	anxiety_cc	C	1509	rs59147561	unconditioned	4.91781e-08	0.864075	5.22814e-09	0.0918159	0.0441092	16.8278	OID30718	no_MHC	UKB
rs114780141	4	3468902	HGFAC	ENSG00000109758	anxiety_cc	C	1504	rs61114397	unconditioned	5.81966e-16	0.886809	6.16308e-17	0.0938947	0.0192963	35.0801	OID30718	no_MHC	UKB
rs114780141	4	3468902	HGFAC	ENSG00000109758	anxiety_cc	C	1505	rs61597318	unconditioned	2.36158e-06	0.867408	2.50328e-07	0.0919047	0.0406851	12.9562	OID30718	no_MHC	UKB
rs114780141	4	3468902	HGFAC	ENSG00000109758	anxiety_cc	C	1540	rs6828882	unconditioned	8.45258e-07	0.835343	9.21704e-08	0.0910156	0.0736402	13.9836	OID30718	no_MHC	UKB
rs114780141	4	3468902	HGFAC	ENSG00000109758	anxiety_cc	C	1503	rs73191179	unconditioned	8.77397e-09	0.874538	9.29136e-10	0.092578	0.032884	18.5515	OID30718	no_MHC	UKB
rs114780141	4	3468902	HGFAC	ENSG00000109758	anxiety_cc	C	1503	rs73193399	unconditioned	1.21078e-07	0.88128	1.28278e-08	0.0933435	0.0253761	15.9268	OID30718	no_MHC	UKB
rs114780141	4	3468902	HGFAC	ENSG00000109758	anxiety_cc	C	1502	rs73193402	unconditioned	4.30289e-06	0.874413	4.55501e-07	0.0925318	0.0330501	12.3562	OID30718	no_MHC	UKB
rs114780141	4	3468902	HGFAC	ENSG00000109758	anxiety_cc	C	1503	rs77384845	unconditioned	6.75253e-05	0.84957	7.15396e-06	0.0899471	0.060408	9.60301	OID30718	no_MHC	UKB
rs114780141	4	3468902	HGFAC	ENSG00000109758	anxiety_cc	C	1502	rs77477354	unconditioned	0.0162828	0.827899	0.00172369	0.0875743	0.0665207	4.11765	OID30718	no_MHC	UKB
rs114780141	4	3468902	HGFAC	ENSG00000109758	asd	C	2652	unconditioned	unconditioned	0	0.899374	0	0.0931041	0.00752175	1744.48	OID30718	no_MHC	UKB
rs114780141	4	3468902	HGFAC	ENSG00000109758	asd	C	1956	rs10024987	unconditioned	3.00112e-05	0.889423	2.48579e-06	0.0736328	0.0369121	10.4139	OID30718	no_MHC	UKB
rs114780141	4	3468902	HGFAC	ENSG00000109758	asd	C	1955	rs1054661	unconditioned	2.89693e-09	0.916596	2.39687e-10	0.0758299	0.00757458	19.6596	OID30718	no_MHC	UKB
rs114780141	4	3468902	HGFAC	ENSG00000109758	asd	C	1955	rs112154913	unconditioned	2.75158e-35	0.900128	2.27716e-36	0.0744675	0.0254046	79.5783	OID30718	no_MHC	UKB
rs114780141	4	3468902	HGFAC	ENSG00000109758	asd	C	1955	rs112370285	unconditioned	0.0045701	0.890779	0.000378173	0.0736808	0.030592	5.38822	OID30718	no_MHC	UKB
rs114780141	4	3468902	HGFAC	ENSG00000109758	asd	C	1962	rs114143849	unconditioned	0.000192448	0.901101	1.59609e-05	0.07471	0.0239809	8.55569	OID30718	no_MHC	UKB
rs114780141	4	3468902	HGFAC	ENSG00000109758	asd	C	1955	rs13126960	unconditioned	0.000387225	0.913133	3.21866e-05	0.0758903	0.0105571	7.85651	OID30718	no_MHC	UKB
rs114780141	4	3468902	HGFAC	ENSG00000109758	asd	C	1955	rs138913052	unconditioned	6.96553e-24	0.903165	5.76428e-25	0.0747188	0.0221158	53.3211	OID30718	no_MHC	UKB
rs114780141	4	3468902	HGFAC	ENSG00000109758	asd	C	1955	rs138934801	unconditioned	7.50769e-11	0.903444	6.21291e-12	0.0747418	0.021814	23.3125	OID30718	no_MHC	UKB
rs114780141	4	3468902	HGFAC	ENSG00000109758	asd	C	1955	rs139051035	unconditioned	9.67049e-55	0.906336	8.00238e-56	0.0749811	0.0186826	124.373	OID30718	no_MHC	UKB
rs114780141	4	3468902	HGFAC	ENSG00000109758	asd	C	1955	rs140652927	unconditioned	0.000982058	0.89783	8.12719e-05	0.0742747	0.0268323	6.92586	OID30718	no_MHC	UKB
rs114780141	4	3468902	HGFAC	ENSG00000109758	asd	C	1961	rs145086532	unconditioned	1.82232e-12	0.892374	1.51123e-13	0.0739702	0.0336558	27.0309	OID30718	no_MHC	UKB
rs114780141	4	3468902	HGFAC	ENSG00000109758	asd	C	1956	rs147272122	unconditioned	1.34994e-10	0.909745	1.11725e-11	0.0752781	0.0149766	22.7258	OID30718	no_MHC	UKB
rs114780141	4	3468902	HGFAC	ENSG00000109758	asd	C	1955	rs149758265	unconditioned	0.00026396	0.896096	2.18444e-05	0.0741282	0.0294902	8.23971	OID30718	no_MHC	UKB
rs114780141	4	3468902	HGFAC	ENSG00000109758	asd	C	1955	rs16844249	unconditioned	3.77605e-37	0.91433	3.12434e-38	0.0756424	0.0100277	83.867	OID30718	no_MHC	UKB
rs114780141	4	3468902	HGFAC	ENSG00000109758	asd	C	1956	rs17202256	unconditioned	0.00134877	0.875543	0.000111724	0.072474	0.0505224	6.60856	OID30718	no_MHC	UKB
rs114780141	4	3468902	HGFAC	ENSG00000109758	asd	C	1955	rs1794420	unconditioned	9.15873e-42	0.911404	7.57833e-43	0.0754004	0.0131952	94.4939	OID30718	no_MHC	UKB
rs114780141	4	3468902	HGFAC	ENSG00000109758	asd	C	1955	rs181931084	unconditioned	1.59047e-16	0.891805	1.3164e-17	0.0737789	0.0344163	36.3773	OID30718	no_MHC	UKB
rs114780141	4	3468902	HGFAC	ENSG00000109758	asd	C	1955	rs184901863	unconditioned	0.0004509	0.911569	3.73085e-05	0.0754128	0.0125302	7.70426	OID30718	no_MHC	UKB
rs114780141	4	3468902	HGFAC	ENSG00000109758	asd	C	1955	rs1881802	unconditioned	7.44974e-06	0.912856	6.16413e-07	0.0755208	0.0116148	11.8073	OID30718	no_MHC	UKB
rs114780141	4	3468902	HGFAC	ENSG00000109758	asd	C	1955	rs2464043	unconditioned	3.99413e-19	0.780892	3.31224e-20	0.0646031	0.154505	42.3643	OID30718	no_MHC	UKB
rs114780141	4	3468902	HGFAC	ENSG00000109758	asd	C	1955	rs2498323	unconditioned	2.58121e-48	0.91346	2.13574e-49	0.0755705	0.0109692	109.576	OID30718	no_MHC	UKB
rs114780141	4	3468902	HGFAC	ENSG00000109758	asd	C	1955	rs2699434	unconditioned	4.66086e-18	0.916918	3.85629e-19	0.0758566	0.00722504	39.9073	OID30718	no_MHC	UKB
rs114780141	4	3468902	HGFAC	ENSG00000109758	asd	C	1955	rs3129311	unconditioned	1.19122e-05	0.910377	9.85685e-07	0.0753154	0.0142944	11.3379	OID30718	no_MHC	UKB
rs114780141	4	3468902	HGFAC	ENSG00000109758	asd	C	1956	rs34491545	unconditioned	1.31796e-11	0.897964	1.09118e-12	0.0743175	0.0277182	25.0524	OID30718	no_MHC	UKB
rs114780141	4	3468902	HGFAC	ENSG00000109758	asd	C	1955	rs362285	unconditioned	1.12756e-14	0.859685	9.33736e-16	0.0711216	0.0691938	32.1161	OID30718	no_MHC	UKB
rs114780141	4	3468902	HGFAC	ENSG00000109758	asd	C	1955	rs3752440	unconditioned	9.01941e-47	0.911058	7.46309e-48	0.0753717	0.0135703	106.022	OID30718	no_MHC	UKB
rs114780141	4	3468902	HGFAC	ENSG00000109758	asd	C	1955	rs41264743	unconditioned	4.61828e-86	0.897488	3.82215e-87	0.0742491	0.0282626	196.492	OID30718	no_MHC	UKB
rs114780141	4	3468902	HGFAC	ENSG00000109758	asd	C	1956	rs4690097	unconditioned	7.263e-85	0.916505	6.00989e-86	0.07583	0.00766459	193.737	OID30718	no_MHC	UKB
rs114780141	4	3468902	HGFAC	ENSG00000109758	asd	C	1956	rs56201512	unconditioned	0.00661361	0.877499	0.00054743	0.0725906	0.0427498	5.01863	OID30718	no_MHC	UKB
rs114780141	4	3468902	HGFAC	ENSG00000109758	asd	C	1961	rs58666167	unconditioned	1.97414e-22	0.800323	1.64761e-23	0.0666616	0.133016	49.9767	OID30718	no_MHC	UKB
rs114780141	4	3468902	HGFAC	ENSG00000109758	asd	C	1961	rs59147561	unconditioned	2.47147e-08	0.860487	2.0474e-09	0.0712155	0.0682974	17.5159	OID30718	no_MHC	UKB
rs114780141	4	3468902	HGFAC	ENSG00000109758	asd	C	1956	rs61114397	unconditioned	5.81655e-16	0.886399	4.81737e-17	0.0733728	0.0402286	35.0807	OID30718	no_MHC	UKB
rs114780141	4	3468902	HGFAC	ENSG00000109758	asd	C	1957	rs61597318	unconditioned	2.426e-06	0.908379	2.0079e-07	0.0751662	0.0164524	12.9293	OID30718	no_MHC	UKB
rs114780141	4	3468902	HGFAC	ENSG00000109758	asd	C	1992	rs6828882	unconditioned	8.29514e-07	0.898202	6.92118e-08	0.0749159	0.0268815	14.0024	OID30718	no_MHC	UKB
rs114780141	4	3468902	HGFAC	ENSG00000109758	asd	C	1955	rs73191179	unconditioned	9.15633e-09	0.912731	7.5762e-10	0.0755101	0.0117591	18.5088	OID30718	no_MHC	UKB
rs114780141	4	3468902	HGFAC	ENSG00000109758	asd	C	1955	rs73193399	unconditioned	1.25516e-07	0.913777	1.03881e-08	0.0756168	0.0106064	15.8908	OID30718	no_MHC	UKB
rs114780141	4	3468902	HGFAC	ENSG00000109758	asd	C	1955	rs73193402	unconditioned	4.37882e-22	0.902876	3.62368e-23	0.0746948	0.0224295	49.1801	OID30718	no_MHC	UKB
rs114780141	4	3468902	HGFAC	ENSG00000109758	asd	C	1956	rs77384845	unconditioned	4.29714e-13	0.909377	3.55648e-14	0.0752482	0.0153749	28.4757	OID30718	no_MHC	UKB
rs114780141	4	3468902	HGFAC	ENSG00000109758	asd	C	1956	rs77477354	unconditioned	5.24776e-10	0.901639	4.34423e-11	0.0746163	0.0237444	21.368	OID30718	no_MHC	UKB
rs114780141	4	3468902	HGFAC	ENSG00000109758	bipolar	C	3448	unconditioned	unconditioned	0	0.528082	0	0.469095	0.002823	1745.01	OID30718	no_MHC	UKB
rs114780141	4	3468902	HGFAC	ENSG00000109758	bipolar	C	1960	rs10024987	unconditioned	1.75017e-05	0.518562	1.41581e-05	0.419432	0.0619744	10.9532	OID30718	no_MHC	UKB
rs114780141	4	3468902	HGFAC	ENSG00000109758	bipolar	C	1959	rs1054661	unconditioned	1.74203e-09	0.551297	1.40912e-09	0.445939	0.00276353	20.1682	OID30718	no_MHC	UKB
rs114780141	4	3468902	HGFAC	ENSG00000109758	bipolar	C	1959	rs112154913	unconditioned	1.67629e-35	0.547854	1.35597e-35	0.443154	0.00899202	80.0739	OID30718	no_MHC	UKB
rs114780141	4	3468902	HGFAC	ENSG00000109758	bipolar	C	1959	rs112370285	unconditioned	0.00303334	0.534693	0.00245368	0.432488	0.027332	5.79809	OID30718	no_MHC	UKB
rs114780141	4	3468902	HGFAC	ENSG00000109758	bipolar	C	1966	rs114143849	unconditioned	0.000116963	0.547749	9.46249e-05	0.443128	0.00891193	9.05365	OID30718	no_MHC	UKB
rs114780141	4	3468902	HGFAC	ENSG00000109758	bipolar	C	1959	rs13126960	unconditioned	0.000233619	0.549959	0.000188974	0.444857	0.00476185	8.36182	OID30718	no_MHC	UKB
rs114780141	4	3468902	HGFAC	ENSG00000109758	bipolar	C	1958	rs138913052	unconditioned	1.35215e-09	0.546669	1.09375e-09	0.442185	0.0111461	20.4216	OID30718	no_MHC	UKB
rs114780141	4	3468902	HGFAC	ENSG00000109758	bipolar	C	1959	rs138934801	unconditioned	4.54093e-11	0.546404	3.67322e-11	0.441982	0.0116142	23.8153	OID30718	no_MHC	UKB
rs114780141	4	3468902	HGFAC	ENSG00000109758	bipolar	C	1958	rs139051035	unconditioned	0.00020259	0.543764	0.000163873	0.43983	0.0160405	8.50433	OID30718	no_MHC	UKB
rs114780141	4	3468902	HGFAC	ENSG00000109758	bipolar	C	1959	rs140652927	unconditioned	0.000598667	0.545789	0.000484268	0.441482	0.0116458	7.4208	OID30718	no_MHC	UKB
rs114780141	4	3468902	HGFAC	ENSG00000109758	bipolar	C	1964	rs145086532	unconditioned	1.11683e-12	0.546612	9.03506e-13	0.442192	0.0111961	27.5205	OID30718	no_MHC	UKB
rs114780141	4	3468902	HGFAC	ENSG00000109758	bipolar	C	1959	rs147272122	unconditioned	0.0051515	0.535299	0.00416876	0.433159	0.0222225	5.26847	OID30718	no_MHC	UKB
rs114780141	4	3468902	HGFAC	ENSG00000109758	bipolar	C	1960	rs149758265	unconditioned	0.000149481	0.522374	0.000120982	0.422726	0.0546298	8.80834	OID30718	no_MHC	UKB
rs114780141	4	3468902	HGFAC	ENSG00000109758	bipolar	C	1959	rs16844249	unconditioned	2.26935e-37	0.549469	1.83568e-37	0.444461	0.00607017	84.3762	OID30718	no_MHC	UKB
rs114780141	4	3468902	HGFAC	ENSG00000109758	bipolar	C	1960	rs17202256	unconditioned	0.000839789	0.544241	0.000679342	0.440246	0.0139935	7.08236	OID30718	no_MHC	UKB
rs114780141	4	3468902	HGFAC	ENSG00000109758	bipolar	C	1958	rs1794420	unconditioned	3.91844e-14	0.547449	3.16959e-14	0.442817	0.00973331	30.8705	OID30718	no_MHC	UKB
rs114780141	4	3468902	HGFAC	ENSG00000109758	bipolar	C	1959	rs181931084	unconditioned	9.74324e-17	0.546025	7.88144e-17	0.441675	0.0122997	36.8674	OID30718	no_MHC	UKB
rs114780141	4	3468902	HGFAC	ENSG00000109758	bipolar	C	1958	rs184901863	unconditioned	0.00586915	0.534411	0.0047475	0.432258	0.0227149	5.13805	OID30718	no_MHC	UKB
rs114780141	4	3468902	HGFAC	ENSG00000109758	bipolar	C	1959	rs1881802	unconditioned	4.4852e-06	0.549682	3.62809e-06	0.444633	0.00567623	12.3147	OID30718	no_MHC	UKB
rs114780141	4	3468902	HGFAC	ENSG00000109758	bipolar	C	1958	rs2464043	unconditioned	1.57686e-06	0.544212	1.27551e-06	0.440193	0.0155917	13.3601	OID30718	no_MHC	UKB
rs114780141	4	3468902	HGFAC	ENSG00000109758	bipolar	C	1959	rs2498323	unconditioned	1.15731e-48	0.409481	9.36873e-49	0.331225	0.259294	110.378	OID30718	no_MHC	UKB
rs114780141	4	3468902	HGFAC	ENSG00000109758	bipolar	C	1959	rs2699434	unconditioned	2.80151e-18	0.551236	2.26614e-18	0.44589	0.00287328	40.4164	OID30718	no_MHC	UKB
rs114780141	4	3468902	HGFAC	ENSG00000109758	bipolar	C	1959	rs3129311	unconditioned	6.99228e-06	0.533397	5.65645e-06	0.43146	0.03513	11.8707	OID30718	no_MHC	UKB
rs114780141	4	3468902	HGFAC	ENSG00000109758	bipolar	C	1960	rs34491545	unconditioned	7.95623e-12	0.541905	6.43626e-12	0.438359	0.019736	25.5571	OID30718	no_MHC	UKB
rs114780141	4	3468902	HGFAC	ENSG00000109758	bipolar	C	1959	rs362285	unconditioned	7.16404e-15	0.545801	5.7951e-15	0.441494	0.0127049	32.5697	OID30718	no_MHC	UKB
rs114780141	4	3468902	HGFAC	ENSG00000109758	bipolar	C	1959	rs3752440	unconditioned	5.44753e-47	0.550093	4.40651e-47	0.444966	0.004941	106.526	OID30718	no_MHC	UKB
rs114780141	4	3468902	HGFAC	ENSG00000109758	bipolar	C	1959	rs41264743	unconditioned	2.82317e-86	0.546185	2.2837e-86	0.441804	0.0120104	196.984	OID30718	no_MHC	UKB
rs114780141	4	3468902	HGFAC	ENSG00000109758	bipolar	C	1960	rs4690097	unconditioned	4.36849e-85	0.551194	3.53368e-85	0.445859	0.0029463	194.245	OID30718	no_MHC	UKB
rs114780141	4	3468902	HGFAC	ENSG00000109758	bipolar	C	1960	rs56201512	unconditioned	0.0040779	0.538214	0.0032987	0.435354	0.0190548	5.50217	OID30718	no_MHC	UKB
rs114780141	4	3468902	HGFAC	ENSG00000109758	bipolar	C	1965	rs58666167	unconditioned	1.35519e-22	0.549232	1.0963e-22	0.444302	0.00646592	50.3529	OID30718	no_MHC	UKB
rs114780141	4	3468902	HGFAC	ENSG00000109758	bipolar	C	1965	rs59147561	unconditioned	3.09539e-08	0.550395	2.50403e-08	0.445239	0.00436603	17.2908	OID30718	no_MHC	UKB
rs114780141	4	3468902	HGFAC	ENSG00000109758	bipolar	C	1959	rs61114397	unconditioned	6.60459e-13	0.550188	5.34244e-13	0.445041	0.00477051	28.0458	OID30718	no_MHC	UKB
rs114780141	4	3468902	HGFAC	ENSG00000109758	bipolar	C	1958	rs61597318	unconditioned	6.28161e-05	0.459014	5.08114e-05	0.371123	0.16975	9.6753	OID30718	no_MHC	UKB
rs114780141	4	3468902	HGFAC	ENSG00000109758	bipolar	C	1994	rs6828882	unconditioned	5.55594e-07	0.549272	4.49628e-07	0.444506	0.00622144	14.4032	OID30718	no_MHC	UKB
rs114780141	4	3468902	HGFAC	ENSG00000109758	bipolar	C	1959	rs73191179	unconditioned	5.20232e-09	0.518666	4.20873e-09	0.419544	0.0617905	19.0742	OID30718	no_MHC	UKB
rs114780141	4	3468902	HGFAC	ENSG00000109758	bipolar	C	1959	rs73193399	unconditioned	1.34544e-06	0.540942	1.08837e-06	0.437563	0.0214927	13.5188	OID30718	no_MHC	UKB
rs114780141	4	3468902	HGFAC	ENSG00000109758	bipolar	C	1959	rs73193402	unconditioned	2.64087e-22	0.544159	2.13625e-22	0.440165	0.0156761	49.6858	OID30718	no_MHC	UKB
rs114780141	4	3468902	HGFAC	ENSG00000109758	bipolar	C	1960	rs77384845	unconditioned	2.59663e-13	0.549469	2.10045e-13	0.444467	0.00606381	28.9794	OID30718	no_MHC	UKB
rs114780141	4	3468902	HGFAC	ENSG00000109758	bipolar	C	1960	rs77477354	unconditioned	1.81404e-10	0.311498	1.4723e-10	0.25238	0.436122	22.4303	OID30718	no_MHC	UKB
rs114780141	4	3468902	HGFAC	ENSG00000109758	bipolar_noukb	C	3444	unconditioned	unconditioned	0	0.513201	0	0.484069	0.00273079	1745.03	OID30718	no_MHC	UKB
rs114780141	4	3468902	HGFAC	ENSG00000109758	bipolar_noukb	C	1960	rs10024987	unconditioned	1.69522e-05	0.502281	1.44805e-05	0.428979	0.0687092	10.9851	OID30718	no_MHC	UKB
rs114780141	4	3468902	HGFAC	ENSG00000109758	bipolar_noukb	C	1959	rs1054661	unconditioned	1.6996e-09	0.537877	1.45167e-09	0.459409	0.0027132	20.1929	OID30718	no_MHC	UKB
rs114780141	4	3468902	HGFAC	ENSG00000109758	bipolar_noukb	C	1959	rs112154913	unconditioned	1.63229e-35	0.533449	1.3942e-35	0.455627	0.0109241	80.1005	OID30718	no_MHC	UKB
rs114780141	4	3468902	HGFAC	ENSG00000109758	bipolar_noukb	C	1959	rs112370285	unconditioned	0.00295152	0.520228	0.00252098	0.444312	0.0299872	5.82543	OID30718	no_MHC	UKB
rs114780141	4	3468902	HGFAC	ENSG00000109758	bipolar_noukb	C	1966	rs114143849	unconditioned	0.000114023	0.533979	9.7403e-05	0.456137	0.00967309	9.07911	OID30718	no_MHC	UKB
rs114780141	4	3468902	HGFAC	ENSG00000109758	bipolar_noukb	C	1959	rs13126960	unconditioned	0.000227924	0.536555	0.000194676	0.45828	0.00474313	8.3865	OID30718	no_MHC	UKB
rs114780141	4	3468902	HGFAC	ENSG00000109758	bipolar_noukb	C	1958	rs138913052	unconditioned	1.31837e-09	0.533005	1.12604e-09	0.455236	0.0117585	20.4469	OID30718	no_MHC	UKB
rs114780141	4	3468902	HGFAC	ENSG00000109758	bipolar_noukb	C	1959	rs138934801	unconditioned	4.43054e-11	0.533119	3.78429e-11	0.455345	0.0115361	23.8399	OID30718	no_MHC	UKB
rs114780141	4	3468902	HGFAC	ENSG00000109758	bipolar_noukb	C	1958	rs139051035	unconditioned	0.000199149	0.530162	0.000170096	0.452803	0.0166652	8.52146	OID30718	no_MHC	UKB
rs114780141	4	3468902	HGFAC	ENSG00000109758	bipolar_noukb	C	1959	rs140652927	unconditioned	0.000584147	0.532548	0.000498939	0.454856	0.0115122	7.44536	OID30718	no_MHC	UKB
rs114780141	4	3468902	HGFAC	ENSG00000109758	bipolar_noukb	C	1964	rs145086532	unconditioned	1.08908e-12	0.533018	9.30314e-13	0.455301	0.0116809	27.5457	OID30718	no_MHC	UKB
rs114780141	4	3468902	HGFAC	ENSG00000109758	bipolar_noukb	C	1959	rs147272122	unconditioned	0.0049937	0.519099	0.00426956	0.443796	0.0278421	5.29958	OID30718	no_MHC	UKB
rs114780141	4	3468902	HGFAC	ENSG00000109758	bipolar_noukb	C	1960	rs149758265	unconditioned	0.000129065	0.451011	0.000110406	0.385645	0.163105	8.95519	OID30718	no_MHC	UKB
rs114780141	4	3468902	HGFAC	ENSG00000109758	bipolar_noukb	C	1959	rs16844249	unconditioned	2.21415e-37	0.536104	1.89117e-37	0.457895	0.0060008	84.4008	OID30718	no_MHC	UKB
rs114780141	4	3468902	HGFAC	ENSG00000109758	bipolar_noukb	C	1960	rs17202256	unconditioned	0.000818584	0.53047	0.000699216	0.4531	0.0149124	7.10793	OID30718	no_MHC	UKB
rs114780141	4	3468902	HGFAC	ENSG00000109758	bipolar_noukb	C	1958	rs1794420	unconditioned	3.82186e-14	0.533962	3.26431e-14	0.456055	0.0099825	30.8955	OID30718	no_MHC	UKB
rs114780141	4	3468902	HGFAC	ENSG00000109758	bipolar_noukb	C	1959	rs181931084	unconditioned	9.51001e-17	0.532941	8.12286e-17	0.455193	0.0118655	36.8916	OID30718	no_MHC	UKB
rs114780141	4	3468902	HGFAC	ENSG00000109758	bipolar_noukb	C	1958	rs184901863	unconditioned	0.00570945	0.519873	0.00487653	0.444006	0.0255348	5.16563	OID30718	no_MHC	UKB
rs114780141	4	3468902	HGFAC	ENSG00000109758	bipolar_noukb	C	1959	rs1881802	unconditioned	4.3755e-06	0.536242	3.73723e-06	0.458013	0.0057365	12.3395	OID30718	no_MHC	UKB
rs114780141	4	3468902	HGFAC	ENSG00000109758	bipolar_noukb	C	1958	rs2464043	unconditioned	1.53814e-06	0.530855	1.31375e-06	0.453396	0.0157467	13.3849	OID30718	no_MHC	UKB
rs114780141	4	3468902	HGFAC	ENSG00000109758	bipolar_noukb	C	1959	rs2498323	unconditioned	9.89427e-49	0.350076	8.46077e-49	0.299006	0.350918	110.535	OID30718	no_MHC	UKB
rs114780141	4	3468902	HGFAC	ENSG00000109758	bipolar_noukb	C	1959	rs2699434	unconditioned	2.73336e-18	0.53783	2.33462e-18	0.459369	0.0028012	40.441	OID30718	no_MHC	UKB
rs114780141	4	3468902	HGFAC	ENSG00000109758	bipolar_noukb	C	1959	rs3129311	unconditioned	6.83328e-06	0.521271	5.83685e-06	0.445226	0.0334906	11.8937	OID30718	no_MHC	UKB
rs114780141	4	3468902	HGFAC	ENSG00000109758	bipolar_noukb	C	1960	rs34491545	unconditioned	7.69303e-12	0.52397	6.57151e-12	0.447556	0.0284738	25.5907	OID30718	no_MHC	UKB
rs114780141	4	3468902	HGFAC	ENSG00000109758	bipolar_noukb	C	1959	rs362285	unconditioned	6.99135e-15	0.532627	5.97159e-15	0.454925	0.0124487	32.5941	OID30718	no_MHC	UKB
rs114780141	4	3468902	HGFAC	ENSG00000109758	bipolar_noukb	C	1959	rs3752440	unconditioned	5.31496e-47	0.536699	4.53964e-47	0.458403	0.00489846	106.551	OID30718	no_MHC	UKB
rs114780141	4	3468902	HGFAC	ENSG00000109758	bipolar_noukb	C	1959	rs41264743	unconditioned	2.75592e-86	0.533066	2.35393e-86	0.4553	0.0116341	197.009	OID30718	no_MHC	UKB
rs114780141	4	3468902	HGFAC	ENSG00000109758	bipolar_noukb	C	1960	rs4690097	unconditioned	4.26232e-85	0.537796	3.64056e-85	0.459343	0.0028615	194.27	OID30718	no_MHC	UKB
rs114780141	4	3468902	HGFAC	ENSG00000109758	bipolar_noukb	C	1960	rs56201512	unconditioned	0.00395767	0.522318	0.00338042	0.446111	0.0242325	5.5321	OID30718	no_MHC	UKB
rs114780141	4	3468902	HGFAC	ENSG00000109758	bipolar_noukb	C	1965	rs58666167	unconditioned	1.32189e-22	0.535732	1.12915e-22	0.45761	0.00665798	50.3778	OID30718	no_MHC	UKB
rs114780141	4	3468902	HGFAC	ENSG00000109758	bipolar_noukb	C	1965	rs59147561	unconditioned	3.01959e-08	0.53692	2.57926e-08	0.45862	0.00445988	17.3156	OID30718	no_MHC	UKB
rs114780141	4	3468902	HGFAC	ENSG00000109758	bipolar_noukb	C	1959	rs61114397	unconditioned	6.4443e-13	0.536838	5.50422e-13	0.458521	0.00464079	28.0704	OID30718	no_MHC	UKB
rs114780141	4	3468902	HGFAC	ENSG00000109758	bipolar_noukb	C	1958	rs61597318	unconditioned	5.73939e-05	0.419319	4.9021e-05	0.357925	0.222649	9.76557	OID30718	no_MHC	UKB
rs114780141	4	3468902	HGFAC	ENSG00000109758	bipolar_noukb	C	1994	rs6828882	unconditioned	5.42253e-07	0.536087	4.63347e-07	0.458072	0.00583963	14.4275	OID30718	no_MHC	UKB
rs114780141	4	3468902	HGFAC	ENSG00000109758	bipolar_noukb	C	1959	rs73191179	unconditioned	5.15434e-09	0.513885	4.40287e-09	0.438918	0.047197	19.0834	OID30718	no_MHC	UKB
rs114780141	4	3468902	HGFAC	ENSG00000109758	bipolar_noukb	C	1959	rs73193399	unconditioned	1.29487e-06	0.520612	1.10606e-06	0.444664	0.0347218	13.5571	OID30718	no_MHC	UKB
rs114780141	4	3468902	HGFAC	ENSG00000109758	bipolar_noukb	C	1959	rs73193402	unconditioned	2.5537e-22	0.52618	2.18127e-22	0.449419	0.0244014	49.7193	OID30718	no_MHC	UKB
rs114780141	4	3468902	HGFAC	ENSG00000109758	bipolar_noukb	C	1960	rs77384845	unconditioned	2.53362e-13	0.536134	2.16406e-13	0.457927	0.00593934	29.004	OID30718	no_MHC	UKB
rs114780141	4	3468902	HGFAC	ENSG00000109758	bipolar_noukb	C	1960	rs77477354	unconditioned	1.1451e-10	0.196625	9.84926e-11	0.168488	0.634887	22.8904	OID30718	no_MHC	UKB
rs114780141	4	3468902	HGFAC	ENSG00000109758	depression_Als_noukb_included	C	3270	unconditioned	unconditioned	0	0.8774	0	0.119938	0.00266116	1744.49	OID30718	no_MHC	UKB
rs114780141	4	3468902	HGFAC	ENSG00000109758	depression_Als_noukb_included	C	1913	rs10024987	unconditioned	3.73873e-05	0.896292	4.02281e-06	0.0964322	0.00723391	10.1942	OID30718	no_MHC	UKB
rs114780141	4	3468902	HGFAC	ENSG00000109758	depression_Als_noukb_included	C	1912	rs1054661	unconditioned	2.84685e-09	0.900829	3.06271e-10	0.0969114	0.00225988	19.6771	OID30718	no_MHC	UKB
rs114780141	4	3468902	HGFAC	ENSG00000109758	depression_Als_noukb_included	C	1912	rs112154913	unconditioned	2.7401e-35	0.895462	2.94806e-36	0.096334	0.00820451	79.5825	OID30718	no_MHC	UKB
rs114780141	4	3468902	HGFAC	ENSG00000109758	depression_Als_noukb_included	C	1912	rs112370285	unconditioned	0.00544129	0.887741	0.00058541	0.0954983	0.0107345	5.21374	OID30718	no_MHC	UKB
rs114780141	4	3468902	HGFAC	ENSG00000109758	depression_Als_noukb_included	C	1919	rs114143849	unconditioned	0.000184141	0.836742	2.08632e-05	0.0947346	0.0683187	8.59981	OID30718	no_MHC	UKB
rs114780141	4	3468902	HGFAC	ENSG00000109758	depression_Als_noukb_included	C	1912	rs13126960	unconditioned	0.000382777	0.892544	4.11917e-05	0.0960383	0.0109939	7.86806	OID30718	no_MHC	UKB
rs114780141	4	3468902	HGFAC	ENSG00000109758	depression_Als_noukb_included	C	1911	rs138913052	unconditioned	2.2148e-09	0.895414	2.38268e-10	0.0963206	0.00826523	19.9281	OID30718	no_MHC	UKB
rs114780141	4	3468902	HGFAC	ENSG00000109758	depression_Als_noukb_included	C	1912	rs138934801	unconditioned	7.45216e-11	0.896703	8.01762e-12	0.0964675	0.00682942	23.3199	OID30718	no_MHC	UKB
rs114780141	4	3468902	HGFAC	ENSG00000109758	depression_Als_noukb_included	C	1911	rs139051035	unconditioned	0.000352924	0.895524	3.79677e-05	0.096333	0.00775205	7.94926	OID30718	no_MHC	UKB
rs114780141	4	3468902	HGFAC	ENSG00000109758	depression_Als_noukb_included	C	1912	rs140652927	unconditioned	0.000989152	0.88942	0.000106423	0.0956788	0.0138056	6.91866	OID30718	no_MHC	UKB
rs114780141	4	3468902	HGFAC	ENSG00000109758	depression_Als_noukb_included	C	1917	rs145086532	unconditioned	1.76266e-12	0.862658	1.9731e-13	0.0965244	0.0408176	27.0642	OID30718	no_MHC	UKB
rs114780141	4	3468902	HGFAC	ENSG00000109758	depression_Als_noukb_included	C	1912	rs147272122	unconditioned	0.0113413	0.867519	0.00122023	0.0933107	0.0266088	4.4793	OID30718	no_MHC	UKB
rs114780141	4	3468902	HGFAC	ENSG00000109758	depression_Als_noukb_included	C	1913	rs149758265	unconditioned	0.000257426	0.890003	2.77011e-05	0.0957576	0.0139539	8.26478	OID30718	no_MHC	UKB
rs114780141	4	3468902	HGFAC	ENSG00000109758	depression_Als_noukb_included	C	1912	rs16844249	unconditioned	3.62352e-37	0.877347	3.89936e-38	0.0943852	0.0282677	83.9082	OID30718	no_MHC	UKB
rs114780141	4	3468902	HGFAC	ENSG00000109758	depression_Als_noukb_included	C	1911	rs17202256	unconditioned	0.00442341	0.886703	0.000475872	0.0953787	0.0130193	5.42084	OID30718	no_MHC	UKB
rs114780141	4	3468902	HGFAC	ENSG00000109758	depression_Als_noukb_included	C	1911	rs1794420	unconditioned	6.433e-14	0.898777	6.92064e-15	0.0966861	0.00453697	30.3748	OID30718	no_MHC	UKB
rs114780141	4	3468902	HGFAC	ENSG00000109758	depression_Als_noukb_included	C	1912	rs181931084	unconditioned	1.59623e-16	0.894508	1.71739e-17	0.0962314	0.00926088	36.3737	OID30718	no_MHC	UKB
rs114780141	4	3468902	HGFAC	ENSG00000109758	depression_Als_noukb_included	C	1911	rs184901863	unconditioned	0.00979958	0.884594	0.00105424	0.0951555	0.00939659	4.62542	OID30718	no_MHC	UKB
rs114780141	4	3468902	HGFAC	ENSG00000109758	depression_Als_noukb_included	C	1912	rs1881802	unconditioned	7.34369e-06	0.899998	7.90062e-07	0.0968221	0.00317195	11.8217	OID30718	no_MHC	UKB
rs114780141	4	3468902	HGFAC	ENSG00000109758	depression_Als_noukb_included	C	1911	rs2464043	unconditioned	2.60596e-06	0.899329	2.8035e-07	0.0967461	0.00392232	12.8577	OID30718	no_MHC	UKB
rs114780141	4	3468902	HGFAC	ENSG00000109758	depression_Als_noukb_included	C	1912	rs2498323	unconditioned	2.54177e-48	0.899316	2.73456e-49	0.0967486	0.0039356	109.591	OID30718	no_MHC	UKB
rs114780141	4	3468902	HGFAC	ENSG00000109758	depression_Als_noukb_included	C	1912	rs2699434	unconditioned	4.5792e-18	0.901035	4.92642e-19	0.0969336	0.00203132	39.925	OID30718	no_MHC	UKB
rs114780141	4	3468902	HGFAC	ENSG00000109758	depression_Als_noukb_included	C	1912	rs3129311	unconditioned	1.1755e-05	0.896671	1.2647e-06	0.096464	0.00685202	11.3512	OID30718	no_MHC	UKB
rs114780141	4	3468902	HGFAC	ENSG00000109758	depression_Als_noukb_included	C	1913	rs34491545	unconditioned	1.26145e-11	0.859157	1.35848e-12	0.0924761	0.0483673	25.0962	OID30718	no_MHC	UKB
rs114780141	4	3468902	HGFAC	ENSG00000109758	depression_Als_noukb_included	C	1911	rs362285	unconditioned	0.00355407	0.867766	0.000382348	0.0933196	0.0349776	5.63966	OID30718	no_MHC	UKB
rs114780141	4	3468902	HGFAC	ENSG00000109758	depression_Als_noukb_included	C	1912	rs3752440	unconditioned	8.60162e-47	0.868572	9.25741e-48	0.0934412	0.0379868	106.07	OID30718	no_MHC	UKB
rs114780141	4	3468902	HGFAC	ENSG00000109758	depression_Als_noukb_included	C	1911	rs41264743	unconditioned	3.52454e-19	0.890487	3.79171e-20	0.0957851	0.0137275	42.4894	OID30718	no_MHC	UKB
rs114780141	4	3468902	HGFAC	ENSG00000109758	depression_Als_noukb_included	C	1913	rs4690097	unconditioned	7.13617e-85	0.9004	7.67755e-86	0.0968681	0.00273232	193.755	OID30718	no_MHC	UKB
rs114780141	4	3468902	HGFAC	ENSG00000109758	depression_Als_noukb_included	C	1913	rs56201512	unconditioned	0.00739334	0.882193	0.000795575	0.0949154	0.0147027	4.90718	OID30718	no_MHC	UKB
rs114780141	4	3468902	HGFAC	ENSG00000109758	depression_Als_noukb_included	C	1918	rs58666167	unconditioned	2.16752e-22	0.878433	2.33473e-23	0.0945928	0.0269742	49.8833	OID30718	no_MHC	UKB
rs114780141	4	3468902	HGFAC	ENSG00000109758	depression_Als_noukb_included	C	1918	rs59147561	unconditioned	5.05806e-08	0.89939	5.44298e-09	0.0967797	0.00382999	16.7997	OID30718	no_MHC	UKB
rs114780141	4	3468902	HGFAC	ENSG00000109758	depression_Als_noukb_included	C	1912	rs61114397	unconditioned	1.08026e-12	0.899908	1.1622e-13	0.0968133	0.00327832	27.5538	OID30718	no_MHC	UKB
rs114780141	4	3468902	HGFAC	ENSG00000109758	depression_Als_noukb_included	C	1911	rs61597318	unconditioned	0.0033876	0.873967	0.000364439	0.0939933	0.0282877	5.68763	OID30718	no_MHC	UKB
rs114780141	4	3468902	HGFAC	ENSG00000109758	depression_Als_noukb_included	C	1947	rs6828882	unconditioned	9.09798e-07	0.899455	9.8018e-08	0.0969001	0.0036437	13.91	OID30718	no_MHC	UKB
rs114780141	4	3468902	HGFAC	ENSG00000109758	depression_Als_noukb_included	C	1912	rs73191179	unconditioned	9.02187e-09	0.899482	9.70612e-10	0.0967665	0.00375097	18.5236	OID30718	no_MHC	UKB
rs114780141	4	3468902	HGFAC	ENSG00000109758	depression_Als_noukb_included	C	1912	rs73193399	unconditioned	2.21315e-06	0.88942	2.38129e-07	0.0956842	0.0148937	13.0211	OID30718	no_MHC	UKB
rs114780141	4	3468902	HGFAC	ENSG00000109758	depression_Als_noukb_included	C	1912	rs73193402	unconditioned	4.33781e-22	0.893766	4.66711e-23	0.0961516	0.0100822	49.1895	OID30718	no_MHC	UKB
rs114780141	4	3468902	HGFAC	ENSG00000109758	depression_Als_noukb_included	C	1913	rs77384845	unconditioned	4.24747e-13	0.898795	4.56982e-14	0.0966961	0.0045094	28.4873	OID30718	no_MHC	UKB
rs114780141	4	3468902	HGFAC	ENSG00000109758	depression_Als_noukb_included	C	1913	rs77477354	unconditioned	5.13319e-10	0.881405	5.52502e-11	0.0948447	0.0237506	21.3901	OID30718	no_MHC	UKB
rs114780141	4	3468902	HGFAC	ENSG00000109758	depression_Als_ukb_included	C	3348	unconditioned	unconditioned	0	0.0191729	0	0.980779	4.77711e-05	1748.3	OID30718	no_MHC	UKB
rs114780141	4	3468902	HGFAC	ENSG00000109758	depression_Als_ukb_included	C	1927	rs10024987	rs362280*	3.29952e-05	0.977626	5.29372e-07	0.0156783	0.00666247	10.3191	OID30718	no_MHC	UKB
rs114780141	4	3468902	HGFAC	ENSG00000109758	depression_Als_ukb_included	C	1924	rs10024987	unconditioned	6.47458e-07	0.0191839	3.30967e-05	0.980644	0.00013798	14.2502	OID30718	no_MHC	UKB
rs114780141	4	3468902	HGFAC	ENSG00000109758	depression_Als_ukb_included	C	1926	rs1054661	rs362280*	3.10457e-09	0.982502	4.97999e-11	0.0157584	0.00173932	19.5904	OID30718	no_MHC	UKB
rs114780141	4	3468902	HGFAC	ENSG00000109758	depression_Als_ukb_included	C	1923	rs1054661	unconditioned	6.0629e-11	0.0191865	3.09923e-09	0.980774	3.95046e-05	23.5262	OID30718	no_MHC	UKB
rs114780141	4	3468902	HGFAC	ENSG00000109758	depression_Als_ukb_included	C	1926	rs112154913	rs362280*	2.95544e-35	0.965903	4.74595e-37	0.0154922	0.0186051	79.5068	OID30718	no_MHC	UKB
rs114780141	4	3468902	HGFAC	ENSG00000109758	depression_Als_ukb_included	C	1923	rs112154913	unconditioned	5.86456e-37	0.0191699	2.99785e-35	0.979928	0.000902548	83.4267	OID30718	no_MHC	UKB
rs114780141	4	3468902	HGFAC	ENSG00000109758	depression_Als_ukb_included	C	1926	rs112370285	rs362280*	0.00551977	0.972979	8.85679e-05	0.0156062	0.0058062	5.19942	OID30718	no_MHC	UKB
rs114780141	4	3468902	HGFAC	ENSG00000109758	depression_Als_ukb_included	C	1923	rs112370285	unconditioned	0.000108216	0.0190745	0.00553178	0.975048	0.000237665	9.13138	OID30718	no_MHC	UKB
rs114780141	4	3468902	HGFAC	ENSG00000109758	depression_Als_ukb_included	C	1933	rs114143849	rs362280*	0.000204248	0.956296	3.48782e-06	0.0163029	0.0271937	8.49618	OID30718	no_MHC	UKB
rs114780141	4	3468902	HGFAC	ENSG00000109758	depression_Als_ukb_included	C	1930	rs114143849	unconditioned	4.09053e-06	0.0191519	0.000209119	0.979096	0.00153895	12.4068	OID30718	no_MHC	UKB
rs114780141	4	3468902	HGFAC	ENSG00000109758	depression_Als_ukb_included	C	1926	rs13126960	rs362280*	0.000412576	0.971241	6.61854e-06	0.0155679	0.0127722	7.79309	OID30718	no_MHC	UKB
rs114780141	4	3468902	HGFAC	ENSG00000109758	depression_Als_ukb_included	C	1923	rs13126960	unconditioned	8.13977e-06	0.0191607	0.000416088	0.979454	0.000960915	11.7187	OID30718	no_MHC	UKB
rs114780141	4	3468902	HGFAC	ENSG00000109758	depression_Als_ukb_included	C	1925	rs138913052	rs362280*	2.41293e-09	0.975534	3.87012e-11	0.0156378	0.00882786	19.8424	OID30718	no_MHC	UKB
rs114780141	4	3468902	HGFAC	ENSG00000109758	depression_Als_ukb_included	C	1922	rs138913052	unconditioned	4.74504e-11	0.0191848	2.42557e-09	0.980685	0.000129981	23.7713	OID30718	no_MHC	UKB
rs114780141	4	3468902	HGFAC	ENSG00000109758	depression_Als_ukb_included	C	1926	rs138934801	rs362280*	8.13538e-11	0.978919	1.30529e-12	0.015701	0.00538047	23.2322	OID30718	no_MHC	UKB
rs114780141	4	3468902	HGFAC	ENSG00000109758	depression_Als_ukb_included	C	1923	rs138934801	unconditioned	1.5944e-12	0.0191853	8.15023e-11	0.980715	9.93736e-05	27.1645	OID30718	no_MHC	UKB
rs114780141	4	3468902	HGFAC	ENSG00000109758	depression_Als_ukb_included	C	1925	rs139051035	rs362280*	0.000364041	0.97711	5.83888e-06	0.0156651	0.00685453	7.91824	OID30718	no_MHC	UKB
rs114780141	4	3468902	HGFAC	ENSG00000109758	depression_Als_ukb_included	C	1922	rs139051035	unconditioned	7.14525e-06	0.0191778	0.00036525	0.980332	0.000118001	11.8491	OID30718	no_MHC	UKB
rs114780141	4	3468902	HGFAC	ENSG00000109758	depression_Als_ukb_included	C	1926	rs140652927	rs362280*	0.00105816	0.96469	1.69968e-05	0.0154767	0.0187585	6.85122	OID30718	no_MHC	UKB
rs114780141	4	3468902	HGFAC	ENSG00000109758	depression_Als_ukb_included	C	1923	rs140652927	unconditioned	2.10038e-05	0.0191483	0.00107367	0.978823	0.000934484	10.7708	OID30718	no_MHC	UKB
rs114780141	4	3468902	HGFAC	ENSG00000109758	depression_Als_ukb_included	C	1931	rs145086532	rs362280*	1.98787e-12	0.97292	3.35002e-14	0.0163852	0.0106948	26.944	OID30718	no_MHC	UKB
rs114780141	4	3468902	HGFAC	ENSG00000109758	depression_Als_ukb_included	C	1928	rs145086532	unconditioned	3.91819e-14	0.0191786	2.00305e-12	0.980442	0.000379504	30.8706	OID30718	no_MHC	UKB
rs114780141	4	3468902	HGFAC	ENSG00000109758	depression_Als_ukb_included	C	1926	rs147272122	rs362280*	0.00929717	0.966525	0.000149372	0.01552	0.00850815	4.67804	OID30718	no_MHC	UKB
rs114780141	4	3468902	HGFAC	ENSG00000109758	depression_Als_ukb_included	C	1923	rs147272122	unconditioned	0.000182616	0.018983	0.00933498	0.97037	0.00112978	8.60812	OID30718	no_MHC	UKB
rs114780141	4	3468902	HGFAC	ENSG00000109758	depression_Als_ukb_included	C	1927	rs149758265	rs362280*	0.000266777	0.932268	4.30291e-06	0.0149843	0.0524769	8.2291	OID30718	no_MHC	UKB
rs114780141	4	3468902	HGFAC	ENSG00000109758	depression_Als_ukb_included	C	1924	rs149758265	unconditioned	5.4861e-06	0.0191723	0.000280438	0.980049	0.000493097	12.1133	OID30718	no_MHC	UKB
rs114780141	4	3468902	HGFAC	ENSG00000109758	depression_Als_ukb_included	C	1926	rs16844249	rs362280*	4.01613e-37	0.972411	6.44645e-39	0.0155966	0.0119929	83.8053	OID30718	no_MHC	UKB
rs114780141	4	3468902	HGFAC	ENSG00000109758	depression_Als_ukb_included	C	1923	rs16844249	unconditioned	7.89972e-39	0.0191275	4.03819e-37	0.977758	0.00311407	87.734	OID30718	no_MHC	UKB
rs114780141	4	3468902	HGFAC	ENSG00000109758	depression_Als_ukb_included	C	1927	rs17202256	rs362280*	0.0015035	0.974369	2.41415e-05	0.0156368	0.00846663	6.49996	OID30718	no_MHC	UKB
rs114780141	4	3468902	HGFAC	ENSG00000109758	depression_Als_ukb_included	C	1924	rs17202256	unconditioned	2.95543e-05	0.0191536	0.00151076	0.979092	0.000213784	10.4293	OID30718	no_MHC	UKB
rs114780141	4	3468902	HGFAC	ENSG00000109758	depression_Als_ukb_included	C	1925	rs1794420	rs362280*	7.03148e-14	0.982379	1.12778e-15	0.0157546	0.0018669	30.2858	OID30718	no_MHC	UKB
rs114780141	4	3468902	HGFAC	ENSG00000109758	depression_Als_ukb_included	C	1922	rs1794420	unconditioned	1.37332e-15	0.0191861	7.02013e-14	0.980757	5.71343e-05	34.2215	OID30718	no_MHC	UKB
rs114780141	4	3468902	HGFAC	ENSG00000109758	depression_Als_ukb_included	C	1926	rs181931084	rs362280*	1.74459e-16	0.97769	2.79935e-18	0.0156812	0.00662873	36.2848	OID30718	no_MHC	UKB
rs114780141	4	3468902	HGFAC	ENSG00000109758	depression_Als_ukb_included	C	1923	rs181931084	unconditioned	3.42286e-18	0.019184	1.74969e-16	0.980646	0.000170092	40.2161	OID30718	no_MHC	UKB
rs114780141	4	3468902	HGFAC	ENSG00000109758	depression_Als_ukb_included	C	1925	rs184901863	rs362280*	0.0106494	0.969668	0.000170807	0.0155486	0.00396297	4.54225	OID30718	no_MHC	UKB
rs114780141	4	3468902	HGFAC	ENSG00000109758	depression_Als_ukb_included	C	1922	rs184901863	unconditioned	0.000208294	0.0189646	0.0106476	0.96943	0.000749455	8.47656	OID30718	no_MHC	UKB
rs114780141	4	3468902	HGFAC	ENSG00000109758	depression_Als_ukb_included	C	1926	rs1881802	rs362280*	8.0152e-06	0.982189	1.28573e-07	0.0157534	0.00204919	11.7342	OID30718	no_MHC	UKB
rs114780141	4	3468902	HGFAC	ENSG00000109758	depression_Als_ukb_included	C	1923	rs1881802	unconditioned	1.56576e-07	0.0191862	8.00384e-06	0.980759	4.63508e-05	15.6697	OID30718	no_MHC	UKB
rs114780141	4	3468902	HGFAC	ENSG00000109758	depression_Als_ukb_included	C	1925	rs2464043	rs362280*	2.84255e-06	0.980645	4.55919e-08	0.015725	0.00362683	12.7708	OID30718	no_MHC	UKB
rs114780141	4	3468902	HGFAC	ENSG00000109758	depression_Als_ukb_included	C	1922	rs2464043	unconditioned	5.5615e-08	0.019186	2.84292e-06	0.980747	6.44858e-05	16.7048	OID30718	no_MHC	UKB
rs114780141	4	3468902	HGFAC	ENSG00000109758	depression_Als_ukb_included	C	1926	rs2498323	rs362280*	2.76615e-48	0.978718	4.43823e-50	0.0156977	0.00558413	109.507	OID30718	no_MHC	UKB
rs114780141	4	3468902	HGFAC	ENSG00000109758	depression_Als_ukb_included	C	1923	rs2498323	unconditioned	5.4223e-50	0.0191858	2.77177e-48	0.98074	7.36874e-05	113.439	OID30718	no_MHC	UKB
rs114780141	4	3468902	HGFAC	ENSG00000109758	depression_Als_ukb_included	C	1926	rs2699434	rs362280*	4.945e-18	0.972999	7.93712e-20	0.015606	0.0113954	39.8482	OID30718	no_MHC	UKB
rs114780141	4	3468902	HGFAC	ENSG00000109758	depression_Als_ukb_included	C	1923	rs2699434	unconditioned	9.75126e-20	0.0191863	4.98464e-18	0.980766	4.80709e-05	43.7743	OID30718	no_MHC	UKB
rs114780141	4	3468902	HGFAC	ENSG00000109758	depression_Als_ukb_included	C	1926	rs3129311	rs362280*	1.28368e-05	0.979236	2.05956e-07	0.015706	0.00504444	11.2632	OID30718	no_MHC	UKB
rs114780141	4	3468902	HGFAC	ENSG00000109758	depression_Als_ukb_included	C	1923	rs3129311	unconditioned	2.5149e-07	0.0191842	1.28557e-05	0.980656	0.000146471	15.1959	OID30718	no_MHC	UKB
rs114780141	4	3468902	HGFAC	ENSG00000109758	depression_Als_ukb_included	C	1927	rs34491545	rs362280*	1.42966e-11	0.973753	2.29628e-13	0.0156295	0.0106179	24.971	OID30718	no_MHC	UKB
rs114780141	4	3468902	HGFAC	ENSG00000109758	depression_Als_ukb_included	C	1924	rs34491545	unconditioned	2.81595e-13	0.0191807	1.43946e-11	0.98048	0.000339735	28.8983	OID30718	no_MHC	UKB
rs114780141	4	3468902	HGFAC	ENSG00000109758	depression_Als_ukb_included	C	1926	rs362285	rs362280*	1.28265e-14	0.977194	2.05819e-16	0.0156733	0.00713318	31.9873	OID30718	no_MHC	UKB
rs114780141	4	3468902	HGFAC	ENSG00000109758	depression_Als_ukb_included	C	1923	rs362285	unconditioned	2.5177e-16	0.0191838	1.28699e-14	0.980639	0.000177446	35.918	OID30718	no_MHC	UKB
rs114780141	4	3468902	HGFAC	ENSG00000109758	depression_Als_ukb_included	C	1926	rs3752440	rs362280*	9.68861e-47	0.978355	1.55455e-48	0.0156919	0.00595276	105.951	OID30718	no_MHC	UKB
rs114780141	4	3468902	HGFAC	ENSG00000109758	depression_Als_ukb_included	C	1923	rs3752440	unconditioned	1.89981e-48	0.0191853	9.71142e-47	0.980713	0.000101353	109.882	OID30718	no_MHC	UKB
rs114780141	4	3468902	HGFAC	ENSG00000109758	depression_Als_ukb_included	C	1926	rs41264743	rs362280*	5.00981e-86	0.96918	8.04317e-88	0.0155448	0.0152748	196.411	OID30718	no_MHC	UKB
rs114780141	4	3468902	HGFAC	ENSG00000109758	depression_Als_ukb_included	C	1923	rs41264743	unconditioned	9.90788e-88	0.0191832	5.06471e-86	0.980604	0.000212577	200.334	OID30718	no_MHC	UKB
rs114780141	4	3468902	HGFAC	ENSG00000109758	depression_Als_ukb_included	C	1927	rs4690097	rs362280*	7.77149e-85	0.980568	1.24707e-86	0.0157311	0.00370112	193.669	OID30718	no_MHC	UKB
rs114780141	4	3468902	HGFAC	ENSG00000109758	depression_Als_ukb_included	C	1924	rs4690097	unconditioned	1.52058e-86	0.0191863	7.77291e-85	0.980766	4.78045e-05	197.603	OID30718	no_MHC	UKB
rs114780141	4	3468902	HGFAC	ENSG00000109758	depression_Als_ukb_included	C	1927	rs56201512	rs362280*	0.00735716	0.971022	0.000118073	0.0155778	0.00592547	4.91208	OID30718	no_MHC	UKB
rs114780141	4	3468902	HGFAC	ENSG00000109758	depression_Als_ukb_included	C	1924	rs56201512	unconditioned	0.000144209	0.0190322	0.00737168	0.972888	0.000563801	8.84425	OID30718	no_MHC	UKB
rs114780141	4	3468902	HGFAC	ENSG00000109758	depression_Als_ukb_included	C	1932	rs58666167	rs362280*	2.37961e-22	0.964407	3.84049e-24	0.0155447	0.0200478	49.7899	OID30718	no_MHC	UKB
rs114780141	4	3468902	HGFAC	ENSG00000109758	depression_Als_ukb_included	C	1929	rs58666167	unconditioned	4.72964e-24	0.0191694	2.41771e-22	0.979902	0.000928604	53.7082	OID30718	no_MHC	UKB
rs114780141	4	3468902	HGFAC	ENSG00000109758	depression_Als_ukb_included	C	1932	rs59147561	rs362280*	5.38858e-08	0.95815	8.7146e-10	0.0154692	0.0263803	16.7364	OID30718	no_MHC	UKB
rs114780141	4	3468902	HGFAC	ENSG00000109758	depression_Als_ukb_included	C	1929	rs59147561	unconditioned	1.0787e-09	0.01918	5.51412e-08	0.980443	0.00037686	20.6475	OID30718	no_MHC	UKB
rs114780141	4	3468902	HGFAC	ENSG00000109758	depression_Als_ukb_included	C	1926	rs61114397	rs362280*	1.17581e-12	0.9795	1.92191e-14	0.0160058	0.00449409	27.4691	OID30718	no_MHC	UKB
rs114780141	4	3468902	HGFAC	ENSG00000109758	depression_Als_ukb_included	C	1923	rs61114397	unconditioned	2.30321e-14	0.0191862	1.17736e-12	0.980762	5.19079e-05	31.4019	OID30718	no_MHC	UKB
rs114780141	4	3468902	HGFAC	ENSG00000109758	depression_Als_ukb_included	C	1925	rs61597318	rs362280*	0.000132878	0.970973	2.13124e-06	0.0155602	0.0133314	8.92608	OID30718	no_MHC	UKB
rs114780141	4	3468902	HGFAC	ENSG00000109758	depression_Als_ukb_included	C	1922	rs61597318	unconditioned	2.62474e-06	0.0191804	0.000134171	0.980465	0.000217747	12.8505	OID30718	no_MHC	UKB
rs114780141	4	3468902	HGFAC	ENSG00000109758	depression_Als_ukb_included	C	1961	rs6828882	rs362280*	9.69073e-07	0.958048	1.65444e-08	0.0163305	0.0256203	13.8469	OID30718	no_MHC	UKB
rs114780141	4	3468902	HGFAC	ENSG00000109758	depression_Als_ukb_included	C	1958	rs6828882	unconditioned	1.94029e-08	0.0191816	9.9185e-07	0.980537	0.000280584	17.7578	OID30718	no_MHC	UKB
rs114780141	4	3468902	HGFAC	ENSG00000109758	depression_Als_ukb_included	C	1926	rs73191179	rs362280*	9.71982e-09	0.969057	1.56051e-10	0.0155428	0.0154	18.4491	OID30718	no_MHC	UKB
rs114780141	4	3468902	HGFAC	ENSG00000109758	depression_Als_ukb_included	C	1923	rs73191179	unconditioned	1.92441e-10	0.0191857	9.83722e-09	0.980733	8.15606e-05	22.3712	OID30718	no_MHC	UKB
rs114780141	4	3468902	HGFAC	ENSG00000109758	depression_Als_ukb_included	C	1926	rs73193399	rs362280*	2.43737e-06	0.979959	3.91039e-08	0.0157176	0.0043213	12.9246	OID30718	no_MHC	UKB
rs114780141	4	3468902	HGFAC	ENSG00000109758	depression_Als_ukb_included	C	1923	rs73193399	unconditioned	4.77151e-08	0.0191839	2.4391e-06	0.980642	0.000171972	16.858	OID30718	no_MHC	UKB
rs114780141	4	3468902	HGFAC	ENSG00000109758	depression_Als_ukb_included	C	1926	rs73193402	rs362280*	4.72402e-22	0.973391	7.58224e-24	0.0156123	0.0109964	49.1042	OID30718	no_MHC	UKB
rs114780141	4	3468902	HGFAC	ENSG00000109758	depression_Als_ukb_included	C	1923	rs73193402	unconditioned	9.30591e-24	0.0191773	4.75699e-22	0.980305	0.000517279	53.0314	OID30718	no_MHC	UKB
rs114780141	4	3468902	HGFAC	ENSG00000109758	depression_Als_ukb_included	C	1927	rs77384845	rs362280*	4.59438e-13	0.97221	7.38285e-15	0.0156106	0.0121794	28.4088	OID30718	no_MHC	UKB
rs114780141	4	3468902	HGFAC	ENSG00000109758	depression_Als_ukb_included	C	1924	rs77384845	unconditioned	9.06447e-15	0.0191815	4.63358e-13	0.980518	0.000300801	32.3344	OID30718	no_MHC	UKB
rs114780141	4	3468902	HGFAC	ENSG00000109758	depression_Als_ukb_included	C	1927	rs77477354	rs362280*	4.45044e-10	0.764204	7.42055e-12	0.0125189	0.223277	21.5328	OID30718	no_MHC	UKB
rs114780141	4	3468902	HGFAC	ENSG00000109758	depression_Als_ukb_included	C	1924	rs77477354	unconditioned	1.11447e-11	0.0191391	5.69698e-10	0.978354	0.00250728	25.2201	OID30718	no_MHC	UKB
rs114780141	4	3468902	HGFAC	ENSG00000109758	depression_Als_ukb_included	C	2019	unconditioned	rs362280*	0	0	0.97683	0.0194836	0.00368647	1744.35	OID30718	no_MHC	UKB
rs114780141	4	3468902	HGFAC	ENSG00000109758	schizophrenia	C	3464	unconditioned	unconditioned	0	0.774461	0	0.217549	0.00799052	1744.62	OID30718	no_MHC	UKB
rs114780141	4	3468902	HGFAC	ENSG00000109758	schizophrenia	C	1963	rs10024987	unconditioned	2.92589e-05	0.866926	3.88696e-06	0.11515	0.0178906	10.4393	OID30718	no_MHC	UKB
rs114780141	4	3468902	HGFAC	ENSG00000109758	schizophrenia	C	1962	rs1054661	unconditioned	2.75282e-09	0.871187	3.65606e-10	0.11569	0.0131224	19.7106	OID30718	no_MHC	UKB
rs114780141	4	3468902	HGFAC	ENSG00000109758	schizophrenia	C	1962	rs112154913	unconditioned	2.64906e-35	0.865761	3.51844e-36	0.11497	0.0192693	79.6163	OID30718	no_MHC	UKB
rs114780141	4	3468902	HGFAC	ENSG00000109758	schizophrenia	C	1962	rs112370285	unconditioned	0.00485831	0.861119	0.000645254	0.11435	0.0190277	5.32706	OID30718	no_MHC	UKB
rs114780141	4	3468902	HGFAC	ENSG00000109758	schizophrenia	C	1969	rs114143849	unconditioned	0.000179081	0.838819	2.38749e-05	0.111781	0.0491966	8.62767	OID30718	no_MHC	UKB
rs114780141	4	3468902	HGFAC	ENSG00000109758	schizophrenia	C	1962	rs13126960	unconditioned	0.000371354	0.874888	4.93288e-05	0.116207	0.00848461	7.89835	OID30718	no_MHC	UKB
rs114780141	4	3468902	HGFAC	ENSG00000109758	schizophrenia	C	1961	rs138913052	unconditioned	2.11629e-09	0.855601	2.81035e-10	0.11359	0.0308099	19.9736	OID30718	no_MHC	UKB
rs114780141	4	3468902	HGFAC	ENSG00000109758	schizophrenia	C	1962	rs138934801	unconditioned	7.10014e-11	0.854349	9.43138e-12	0.113454	0.0321972	23.3683	OID30718	no_MHC	UKB
rs114780141	4	3468902	HGFAC	ENSG00000109758	schizophrenia	C	1961	rs139051035	unconditioned	0.000320614	0.863822	4.25763e-05	0.114691	0.0211242	8.04527	OID30718	no_MHC	UKB
rs114780141	4	3468902	HGFAC	ENSG00000109758	schizophrenia	C	1962	rs140652927	unconditioned	0.00094957	0.866482	0.000126117	0.115064	0.017378	6.9595	OID30718	no_MHC	UKB
rs114780141	4	3468902	HGFAC	ENSG00000109758	schizophrenia	C	1967	rs145086532	unconditioned	1.70075e-12	0.832387	2.26579e-13	0.110837	0.0567763	27.1	OID30718	no_MHC	UKB
rs114780141	4	3468902	HGFAC	ENSG00000109758	schizophrenia	C	1962	rs147272122	unconditioned	0.00823928	0.856684	0.0010944	0.11377	0.0202119	4.79884	OID30718	no_MHC	UKB
rs114780141	4	3468902	HGFAC	ENSG00000109758	schizophrenia	C	1963	rs149758265	unconditioned	0.000209604	0.860051	2.78462e-05	0.114233	0.025478	8.47029	OID30718	no_MHC	UKB
rs114780141	4	3468902	HGFAC	ENSG00000109758	schizophrenia	C	1962	rs16844249	unconditioned	3.61453e-37	0.875174	4.80032e-38	0.11622	0.00860622	83.9107	OID30718	no_MHC	UKB
rs114780141	4	3468902	HGFAC	ENSG00000109758	schizophrenia	C	1963	rs17202256	unconditioned	0.00130418	0.846579	0.000173383	0.112508	0.0394355	6.64218	OID30718	no_MHC	UKB
rs114780141	4	3468902	HGFAC	ENSG00000109758	schizophrenia	C	1961	rs1794420	unconditioned	6.29143e-14	0.878987	8.35477e-15	0.116722	0.00429148	30.397	OID30718	no_MHC	UKB
rs114780141	4	3468902	HGFAC	ENSG00000109758	schizophrenia	C	1962	rs181931084	unconditioned	1.55037e-16	0.86884	2.05911e-17	0.115378	0.015782	36.4029	OID30718	no_MHC	UKB
rs114780141	4	3468902	HGFAC	ENSG00000109758	schizophrenia	C	1961	rs184901863	unconditioned	0.00942094	0.859513	0.00125106	0.114124	0.0156909	4.66482	OID30718	no_MHC	UKB
rs114780141	4	3468902	HGFAC	ENSG00000109758	schizophrenia	C	1962	rs1881802	unconditioned	7.16481e-06	0.878088	9.51502e-07	0.116607	0.005297	11.8463	OID30718	no_MHC	UKB
rs114780141	4	3468902	HGFAC	ENSG00000109758	schizophrenia	C	1961	rs2464043	unconditioned	2.53609e-06	0.875283	3.36782e-07	0.116226	0.008489	12.8849	OID30718	no_MHC	UKB
rs114780141	4	3468902	HGFAC	ENSG00000109758	schizophrenia	C	1962	rs2498323	unconditioned	2.43506e-48	0.861571	3.23435e-49	0.114413	0.0240158	109.634	OID30718	no_MHC	UKB
rs114780141	4	3468902	HGFAC	ENSG00000109758	schizophrenia	C	1962	rs2699434	unconditioned	4.46257e-18	0.878076	5.92639e-19	0.116605	0.00531885	39.9508	OID30718	no_MHC	UKB
rs114780141	4	3468902	HGFAC	ENSG00000109758	schizophrenia	C	1962	rs3129311	unconditioned	1.12658e-05	0.859405	1.4964e-06	0.114126	0.0264564	11.3937	OID30718	no_MHC	UKB
rs114780141	4	3468902	HGFAC	ENSG00000109758	schizophrenia	C	1963	rs34491545	unconditioned	1.27829e-11	0.870645	1.69792e-12	0.115632	0.0137232	25.0829	OID30718	no_MHC	UKB
rs114780141	4	3468902	HGFAC	ENSG00000109758	schizophrenia	C	1962	rs362285	unconditioned	1.13807e-14	0.86704	1.51155e-15	0.115139	0.0178207	32.1069	OID30718	no_MHC	UKB
rs114780141	4	3468902	HGFAC	ENSG00000109758	schizophrenia	C	1962	rs3752440	unconditioned	8.6817e-47	0.876675	1.15296e-47	0.116419	0.00690546	106.06	OID30718	no_MHC	UKB
rs114780141	4	3468902	HGFAC	ENSG00000109758	schizophrenia	C	1962	rs41264743	unconditioned	4.31203e-86	0.83415	5.72906e-87	0.110772	0.0550782	196.561	OID30718	no_MHC	UKB
rs114780141	4	3468902	HGFAC	ENSG00000109758	schizophrenia	C	1963	rs4690097	unconditioned	6.93318e-85	0.874793	9.20844e-86	0.116178	0.00902853	193.783	OID30718	no_MHC	UKB
rs114780141	4	3468902	HGFAC	ENSG00000109758	schizophrenia	C	1963	rs56201512	unconditioned	0.00646545	0.859182	0.000859015	0.114134	0.0193596	5.04128	OID30718	no_MHC	UKB
rs114780141	4	3468902	HGFAC	ENSG00000109758	schizophrenia	C	1968	rs58666167	unconditioned	1.91802e-22	0.777335	2.55962e-23	0.103617	0.119048	50.0056	OID30718	no_MHC	UKB
rs114780141	4	3468902	HGFAC	ENSG00000109758	schizophrenia	C	1968	rs59147561	unconditioned	4.91482e-08	0.873911	6.52952e-09	0.116092	0.00999612	16.8284	OID30718	no_MHC	UKB
rs114780141	4	3468902	HGFAC	ENSG00000109758	schizophrenia	C	1962	rs61114397	unconditioned	1.05276e-12	0.876988	1.39822e-13	0.116471	0.00654093	27.5796	OID30718	no_MHC	UKB
rs114780141	4	3468902	HGFAC	ENSG00000109758	schizophrenia	C	1961	rs61597318	unconditioned	0.000116265	0.849686	1.54395e-05	0.112798	0.0373843	9.05964	OID30718	no_MHC	UKB
rs114780141	4	3468902	HGFAC	ENSG00000109758	schizophrenia	C	1997	rs6828882	unconditioned	8.86616e-07	0.876531	1.17985e-07	0.116636	0.00683245	13.9359	OID30718	no_MHC	UKB
rs114780141	4	3468902	HGFAC	ENSG00000109758	schizophrenia	C	1962	rs73191179	unconditioned	8.7707e-09	0.874433	1.16481e-09	0.116121	0.00944604	18.5518	OID30718	no_MHC	UKB
rs114780141	4	3468902	HGFAC	ENSG00000109758	schizophrenia	C	1962	rs73193399	unconditioned	2.15586e-06	0.866786	2.86336e-07	0.115106	0.0181056	13.0473	OID30718	no_MHC	UKB
rs114780141	4	3468902	HGFAC	ENSG00000109758	schizophrenia	C	1962	rs73193402	unconditioned	4.19365e-22	0.864101	5.57003e-23	0.114749	0.0211499	49.2233	OID30718	no_MHC	UKB
rs114780141	4	3468902	HGFAC	ENSG00000109758	schizophrenia	C	1963	rs77384845	unconditioned	4.131e-13	0.874153	5.48659e-14	0.116091	0.00975582	28.5151	OID30718	no_MHC	UKB
rs114780141	4	3468902	HGFAC	ENSG00000109758	schizophrenia	C	1963	rs77477354	unconditioned	5.03216e-10	0.864089	6.685e-11	0.114769	0.0211414	21.41	OID30718	no_MHC	UKB
rs16844249	4	3387148	HGFAC	ENSG00000109758	adhd	C	1943	unconditioned	unconditioned	0	0.74197	0	0.253938	0.00409152	1744.63	OID30718	no_MHC	UKB
rs16844249	4	3387148	HGFAC	ENSG00000109758	adhd	C	1722	rs10024987	unconditioned	4.70612e-06	0.73249	1.54719e-06	0.240788	0.0267162	12.2666	OID30718	no_MHC	UKB
rs16844249	4	3387148	HGFAC	ENSG00000109758	adhd	C	1720	rs10937925	unconditioned	0.021764	0.719285	0.00715487	0.236448	0.0153484	3.8275	OID30718	no_MHC	UKB
rs16844249	4	3387148	HGFAC	ENSG00000109758	adhd	C	1729	rs111736151	unconditioned	1.13998e-12	0.418351	3.84935e-13	0.140823	0.440826	27.5	OID30718	no_MHC	UKB
rs16844249	4	3387148	HGFAC	ENSG00000109758	adhd	C	1721	rs111918982	unconditioned	3.257e-11	0.73807	1.07082e-11	0.242638	0.019292	24.1476	OID30718	no_MHC	UKB
rs16844249	4	3387148	HGFAC	ENSG00000109758	adhd	C	1720	rs112154913	unconditioned	3.80596e-10	0.700963	1.2512e-10	0.230371	0.0686659	21.6893	OID30718	no_MHC	UKB
rs16844249	4	3387148	HGFAC	ENSG00000109758	adhd	C	1720	rs112726658	unconditioned	2.2046e-05	0.580642	7.24755e-06	0.190656	0.228673	10.7224	OID30718	no_MHC	UKB
rs16844249	4	3387148	HGFAC	ENSG00000109758	adhd	C	1720	rs113293864	unconditioned	9.73397e-14	0.734428	3.20002e-14	0.241417	0.0241552	29.9606	OID30718	no_MHC	UKB
rs16844249	4	3387148	HGFAC	ENSG00000109758	adhd	C	1728	rs114143849	unconditioned	3.15276e-06	0.73488	1.03737e-06	0.241777	0.0233392	12.6672	OID30718	no_MHC	UKB
rs16844249	4	3387148	HGFAC	ENSG00000109758	adhd	C	1724	rs12502045	unconditioned	6.93838e-08	0.746186	2.28129e-08	0.245332	0.00848235	16.4836	OID30718	no_MHC	UKB
rs16844249	4	3387148	HGFAC	ENSG00000109758	adhd	C	1721	rs12645803	unconditioned	1.01117e-09	0.657244	3.32518e-10	0.216006	0.12675	20.7122	OID30718	no_MHC	UKB
rs16844249	4	3387148	HGFAC	ENSG00000109758	adhd	C	1720	rs138913052	unconditioned	0.0261931	0.709915	0.00861092	0.233361	0.0219207	3.64226	OID30718	no_MHC	UKB
rs16844249	4	3387148	HGFAC	ENSG00000109758	adhd	C	1721	rs138934801	unconditioned	1.58175e-17	0.74177	5.20027e-18	0.243855	0.0143749	38.6854	OID30718	no_MHC	UKB
rs16844249	4	3387148	HGFAC	ENSG00000109758	adhd	C	1720	rs139051035	unconditioned	0.0143959	0.726436	0.00473261	0.238798	0.0156376	4.24081	OID30718	no_MHC	UKB
rs16844249	4	3387148	HGFAC	ENSG00000109758	adhd	C	1721	rs140652927	unconditioned	3.50986e-06	0.742084	1.15392e-06	0.243958	0.0139529	12.5599	OID30718	no_MHC	UKB
rs16844249	4	3387148	HGFAC	ENSG00000109758	adhd	C	1725	rs142667333	unconditioned	0.000315507	0.748346	0.000103732	0.246035	0.00519963	8.06133	OID30718	no_MHC	UKB
rs16844249	4	3387148	HGFAC	ENSG00000109758	adhd	C	1723	rs145086532	unconditioned	0.0908711	0.646816	0.0298836	0.212691	0.0197382	2.39831	OID30718	no_MHC	UKB
rs16844249	4	3387148	HGFAC	ENSG00000109758	adhd	C	1721	rs16844249	unconditioned	2.87825e-31	0.747837	9.46241e-32	0.245849	0.00631319	70.323	OID30718	no_MHC	UKB
rs16844249	4	3387148	HGFAC	ENSG00000109758	adhd	C	1722	rs1794420	unconditioned	1.16134e-08	0.749088	3.81801e-09	0.246265	0.00464674	18.2711	OID30718	no_MHC	UKB
rs16844249	4	3387148	HGFAC	ENSG00000109758	adhd	C	1721	rs1800493	unconditioned	2.69079e-05	0.739378	8.84654e-06	0.243068	0.0175174	10.5231	OID30718	no_MHC	UKB
rs16844249	4	3387148	HGFAC	ENSG00000109758	adhd	C	1720	rs181931084	unconditioned	0.022793	0.698958	0.00749313	0.229739	0.0410163	3.7813	OID30718	no_MHC	UKB
rs16844249	4	3387148	HGFAC	ENSG00000109758	adhd	C	1720	rs184901863	unconditioned	0.00225197	0.738344	0.00074033	0.242712	0.0159515	6.09595	OID30718	no_MHC	UKB
rs16844249	4	3387148	HGFAC	ENSG00000109758	adhd	C	1720	rs1881802	unconditioned	0.00600244	0.728623	0.00197328	0.239509	0.0238926	5.11559	OID30718	no_MHC	UKB
rs16844249	4	3387148	HGFAC	ENSG00000109758	adhd	C	1720	rs2464043	unconditioned	0.00182633	0.731107	0.000600402	0.240323	0.0261424	6.30545	OID30718	no_MHC	UKB
rs16844249	4	3387148	HGFAC	ENSG00000109758	adhd	C	1720	rs2498323	unconditioned	0.00863031	0.728706	0.00283719	0.23954	0.0202867	4.75248	OID30718	no_MHC	UKB
rs16844249	4	3387148	HGFAC	ENSG00000109758	adhd	C	1720	rs28599691	unconditioned	0.0213912	0.716583	0.00703231	0.235555	0.0194387	3.84477	OID30718	no_MHC	UKB
rs16844249	4	3387148	HGFAC	ENSG00000109758	adhd	C	1725	rs3121417	unconditioned	4.79794e-06	0.748507	1.57748e-06	0.246091	0.00539597	12.2473	OID30718	no_MHC	UKB
rs16844249	4	3387148	HGFAC	ENSG00000109758	adhd	C	1722	rs34491545	unconditioned	3.88102e-08	0.736444	1.2761e-08	0.242125	0.0214309	17.0646	OID30718	no_MHC	UKB
rs16844249	4	3387148	HGFAC	ENSG00000109758	adhd	C	1720	rs362285	unconditioned	0.01723	0.703706	0.00566432	0.231299	0.0421003	4.0611	OID30718	no_MHC	UKB
rs16844249	4	3387148	HGFAC	ENSG00000109758	adhd	C	1720	rs3752440	unconditioned	9.08566e-07	0.743437	2.98689e-07	0.244391	0.0121706	13.9114	OID30718	no_MHC	UKB
rs16844249	4	3387148	HGFAC	ENSG00000109758	adhd	C	1720	rs41264743	unconditioned	1.08561e-12	0.743756	3.56892e-13	0.244496	0.0117487	27.5489	OID30718	no_MHC	UKB
rs16844249	4	3387148	HGFAC	ENSG00000109758	adhd	C	1722	rs4690097	unconditioned	4.56406e-39	0.749475	1.50047e-39	0.246392	0.00413358	88.2826	OID30718	no_MHC	UKB
rs16844249	4	3387148	HGFAC	ENSG00000109758	adhd	C	1722	rs4690098	unconditioned	0.00125592	0.73474	0.000412907	0.241537	0.0220543	6.67989	OID30718	no_MHC	UKB
rs16844249	4	3387148	HGFAC	ENSG00000109758	adhd	C	1724	rs58666167	unconditioned	4.41163e-14	0.72002	1.45139e-14	0.236837	0.0431431	30.7519	OID30718	no_MHC	UKB
rs16844249	4	3387148	HGFAC	ENSG00000109758	adhd	C	1720	rs61597318	unconditioned	2.25214e-07	0.732222	7.40383e-08	0.240689	0.027089	15.3062	OID30718	no_MHC	UKB
rs16844249	4	3387148	HGFAC	ENSG00000109758	adhd	C	1762	rs62272675	unconditioned	0.000694097	0.733194	0.000228356	0.241194	0.0246896	7.2729	OID30718	no_MHC	UKB
rs16844249	4	3387148	HGFAC	ENSG00000109758	adhd	C	1721	rs62275876	unconditioned	5.26652e-06	0.746346	1.73141e-06	0.245359	0.00828787	12.1541	OID30718	no_MHC	UKB
rs16844249	4	3387148	HGFAC	ENSG00000109758	adhd	C	1722	rs73193402	unconditioned	8.849e-55	0.741787	2.90931e-55	0.243865	0.0143474	124.462	OID30718	no_MHC	UKB
rs16844249	4	3387148	HGFAC	ENSG00000109758	adhd	C	1720	rs77477354	unconditioned	6.43148e-25	0.740851	2.11433e-25	0.243537	0.0156121	55.7034	OID30718	no_MHC	UKB
rs16844249	4	3387148	HGFAC	ENSG00000109758	adhd	C	1721	rs77694834	unconditioned	4.63595e-06	0.742769	1.52414e-06	0.244183	0.0130415	12.2817	OID30718	no_MHC	UKB
rs16844249	4	3387148	HGFAC	ENSG00000109758	alzheimers	C	4609	unconditioned	unconditioned	0	0.923662	0	0.073538	0.00279976	1744.51	OID30718	no_MHC	UKB
rs16844249	4	3387148	HGFAC	ENSG00000109758	alzheimers	C	2184	rs10024987	unconditioned	3.12172e-08	0.977833	4.22408e-10	0.0132224	0.00894494	17.2823	OID30718	no_MHC	UKB
rs16844249	4	3387148	HGFAC	ENSG00000109758	alzheimers	C	2183	rs10937925	unconditioned	0.00354076	0.979767	4.78983e-05	0.0132506	0.00339399	5.64341	OID30718	no_MHC	UKB
rs16844249	4	3387148	HGFAC	ENSG00000109758	alzheimers	C	2191	rs111736151	unconditioned	2.66237e-12	0.975652	3.62609e-14	0.0132771	0.0110713	26.6518	OID30718	no_MHC	UKB
rs16844249	4	3387148	HGFAC	ENSG00000109758	alzheimers	C	2183	rs111918982	unconditioned	4.31864e-11	0.97843	5.84507e-13	0.0132342	0.00833617	23.8655	OID30718	no_MHC	UKB
rs16844249	4	3387148	HGFAC	ENSG00000109758	alzheimers	C	2183	rs112154913	unconditioned	1.77346e-28	0.982163	2.39961e-30	0.0132847	0.00455179	63.8994	OID30718	no_MHC	UKB
rs16844249	4	3387148	HGFAC	ENSG00000109758	alzheimers	C	2184	rs112726658	unconditioned	2.31848e-08	0.959936	3.14967e-10	0.0130138	0.02705	17.5798	OID30718	no_MHC	UKB
rs16844249	4	3387148	HGFAC	ENSG00000109758	alzheimers	C	2183	rs113293864	unconditioned	4.26312e-15	0.979519	5.76939e-17	0.0132489	0.00723246	33.0888	OID30718	no_MHC	UKB
rs16844249	4	3387148	HGFAC	ENSG00000109758	alzheimers	C	2190	rs114143849	unconditioned	4.21898e-06	0.98346	5.71711e-08	0.0133236	0.00321261	12.3759	OID30718	no_MHC	UKB
rs16844249	4	3387148	HGFAC	ENSG00000109758	alzheimers	C	2186	rs12502045	unconditioned	9.02273e-08	0.984184	1.22122e-09	0.0133184	0.00249704	16.2209	OID30718	no_MHC	UKB
rs16844249	4	3387148	HGFAC	ENSG00000109758	alzheimers	C	2184	rs12645803	unconditioned	4.39496e-14	0.979309	5.94883e-16	0.0132481	0.00744299	30.7557	OID30718	no_MHC	UKB
rs16844249	4	3387148	HGFAC	ENSG00000109758	alzheimers	C	2183	rs138913052	unconditioned	2.87857e-12	0.970492	3.89841e-14	0.0131269	0.0163814	26.5737	OID30718	no_MHC	UKB
rs16844249	4	3387148	HGFAC	ENSG00000109758	alzheimers	C	2183	rs138934801	unconditioned	2.09982e-17	0.983666	2.84086e-19	0.0133051	0.00302868	38.4021	OID30718	no_MHC	UKB
rs16844249	4	3387148	HGFAC	ENSG00000109758	alzheimers	C	2183	rs139051035	unconditioned	3.15165e-44	0.972678	4.26751e-46	0.0131564	0.0141656	100.166	OID30718	no_MHC	UKB
rs16844249	4	3387148	HGFAC	ENSG00000109758	alzheimers	C	2183	rs140652927	unconditioned	4.62881e-06	0.978031	6.26506e-08	0.0132288	0.00873501	12.2832	OID30718	no_MHC	UKB
rs16844249	4	3387148	HGFAC	ENSG00000109758	alzheimers	C	2189	rs142667333	unconditioned	2.42709e-06	0.974224	3.28897e-08	0.0131892	0.0125845	12.9288	OID30718	no_MHC	UKB
rs16844249	4	3387148	HGFAC	ENSG00000109758	alzheimers	C	2187	rs145086532	unconditioned	7.12605e-12	0.982212	9.67062e-14	0.0133249	0.00446349	25.6673	OID30718	no_MHC	UKB
rs16844249	4	3387148	HGFAC	ENSG00000109758	alzheimers	C	2183	rs16844249	unconditioned	3.78824e-31	0.984234	5.12492e-33	0.0133127	0.00245298	70.0482	OID30718	no_MHC	UKB
rs16844249	4	3387148	HGFAC	ENSG00000109758	alzheimers	C	2185	rs1794420	unconditioned	6.44356e-27	0.981184	8.72084e-29	0.013274	0.00554174	60.3067	OID30718	no_MHC	UKB
rs16844249	4	3387148	HGFAC	ENSG00000109758	alzheimers	C	2183	rs1800493	unconditioned	3.55576e-05	0.976068	4.81343e-07	0.0132023	0.0106938	10.2444	OID30718	no_MHC	UKB
rs16844249	4	3387148	HGFAC	ENSG00000109758	alzheimers	C	2183	rs181931084	unconditioned	3.58981e-27	0.980752	4.85776e-29	0.0132656	0.00598193	60.8917	OID30718	no_MHC	UKB
rs16844249	4	3387148	HGFAC	ENSG00000109758	alzheimers	C	2183	rs184901863	unconditioned	2.20347e-06	0.976996	2.98262e-08	0.0132148	0.00978707	13.0255	OID30718	no_MHC	UKB
rs16844249	4	3387148	HGFAC	ENSG00000109758	alzheimers	C	2183	rs1881802	unconditioned	8.99023e-15	0.984888	1.21618e-16	0.0133216	0.00179036	32.3426	OID30718	no_MHC	UKB
rs16844249	4	3387148	HGFAC	ENSG00000109758	alzheimers	C	2183	rs2464043	unconditioned	1.95995e-09	0.976542	2.65308e-11	0.0132087	0.0102494	20.0503	OID30718	no_MHC	UKB
rs16844249	4	3387148	HGFAC	ENSG00000109758	alzheimers	C	2183	rs2498323	unconditioned	2.54384e-19	0.983364	3.44165e-21	0.013301	0.00333535	42.8154	OID30718	no_MHC	UKB
rs16844249	4	3387148	HGFAC	ENSG00000109758	alzheimers	C	2186	rs28599691	unconditioned	0.00216718	0.96819	2.94569e-05	0.0131434	0.0164701	6.13433	OID30718	no_MHC	UKB
rs16844249	4	3387148	HGFAC	ENSG00000109758	alzheimers	C	2187	rs3121417	unconditioned	6.30874e-06	0.985442	8.53699e-08	0.0133338	0.00121778	11.9736	OID30718	no_MHC	UKB
rs16844249	4	3387148	HGFAC	ENSG00000109758	alzheimers	C	2184	rs34491545	unconditioned	1.15558e-08	0.979238	1.56396e-10	0.0132455	0.00751676	18.2761	OID30718	no_MHC	UKB
rs16844249	4	3387148	HGFAC	ENSG00000109758	alzheimers	C	2183	rs362285	unconditioned	9.37439e-23	0.981719	1.26846e-24	0.0132787	0.00500188	50.7215	OID30718	no_MHC	UKB
rs16844249	4	3387148	HGFAC	ENSG00000109758	alzheimers	C	2183	rs3752440	unconditioned	7.60056e-45	0.98465	1.02821e-46	0.0133184	0.0020316	101.588	OID30718	no_MHC	UKB
rs16844249	4	3387148	HGFAC	ENSG00000109758	alzheimers	C	2183	rs41264743	unconditioned	3.72905e-58	0.971525	5.04979e-60	0.0131408	0.0153343	132.234	OID30718	no_MHC	UKB
rs16844249	4	3387148	HGFAC	ENSG00000109758	alzheimers	C	2184	rs4690097	unconditioned	5.98676e-39	0.983531	8.10475e-41	0.0133117	0.00315711	88.0113	OID30718	no_MHC	UKB
rs16844249	4	3387148	HGFAC	ENSG00000109758	alzheimers	C	2184	rs4690098	unconditioned	0.00164853	0.978931	2.23537e-05	0.013268	0.00613009	6.40787	OID30718	no_MHC	UKB
rs16844249	4	3387148	HGFAC	ENSG00000109758	alzheimers	C	2186	rs58666167	unconditioned	6.02686e-14	0.982979	8.16082e-16	0.0133065	0.0037145	30.44	OID30718	no_MHC	UKB
rs16844249	4	3387148	HGFAC	ENSG00000109758	alzheimers	C	2185	rs61597318	unconditioned	5.68453e-12	0.975704	7.70317e-14	0.0132108	0.0110852	25.8933	OID30718	no_MHC	UKB
rs16844249	4	3387148	HGFAC	ENSG00000109758	alzheimers	C	2225	rs62272675	unconditioned	7.95972e-05	0.980506	1.08233e-06	0.0133265	0.00608695	9.43853	OID30718	no_MHC	UKB
rs16844249	4	3387148	HGFAC	ENSG00000109758	alzheimers	C	2183	rs62275876	unconditioned	6.85614e-06	0.972636	9.28363e-08	0.0131559	0.0142009	11.8904	OID30718	no_MHC	UKB
rs16844249	4	3387148	HGFAC	ENSG00000109758	alzheimers	C	2184	rs73193402	unconditioned	1.18376e-54	0.982645	1.60183e-56	0.0132928	0.00406237	124.171	OID30718	no_MHC	UKB
rs16844249	4	3387148	HGFAC	ENSG00000109758	alzheimers	C	2184	rs77477354	unconditioned	4.24238e-25	0.977275	5.74384e-27	0.013222	0.00950345	56.1195	OID30718	no_MHC	UKB
rs16844249	4	3387148	HGFAC	ENSG00000109758	alzheimers	C	2183	rs77694834	unconditioned	6.12891e-06	0.981799	8.29317e-08	0.01328	0.00491448	12.0025	OID30718	no_MHC	UKB
rs16844249	4	3387148	HGFAC	ENSG00000109758	alzheimers_noukb	C	4581	unconditioned	unconditioned	0	0.75721	0	0.229645	0.0131443	1744.7	OID30718	no_MHC	UKB
rs16844249	4	3387148	HGFAC	ENSG00000109758	alzheimers_noukb	C	2196	rs10024987	unconditioned	2.77146e-08	0.868081	3.73892e-09	0.117096	0.0148222	17.4013	OID30718	no_MHC	UKB
rs16844249	4	3387148	HGFAC	ENSG00000109758	alzheimers_noukb	C	2195	rs10937925	unconditioned	0.00306508	0.84822	0.000409375	0.113254	0.035051	5.78768	OID30718	no_MHC	UKB
rs16844249	4	3387148	HGFAC	ENSG00000109758	alzheimers_noukb	C	2203	rs111736151	unconditioned	2.08881e-12	0.765515	2.822e-13	0.10329	0.131195	26.8944	OID30718	no_MHC	UKB
rs16844249	4	3387148	HGFAC	ENSG00000109758	alzheimers_noukb	C	2195	rs111918982	unconditioned	3.43712e-11	0.778721	4.59431e-12	0.103972	0.117306	24.0938	OID30718	no_MHC	UKB
rs16844249	4	3387148	HGFAC	ENSG00000109758	alzheimers_noukb	C	2195	rs112154913	unconditioned	1.57083e-28	0.870097	2.09757e-29	0.116172	0.0137306	64.0208	OID30718	no_MHC	UKB
rs16844249	4	3387148	HGFAC	ENSG00000109758	alzheimers_noukb	C	2196	rs112726658	unconditioned	2.09776e-08	0.868581	2.8016e-09	0.115986	0.0154331	17.6798	OID30718	no_MHC	UKB
rs16844249	4	3387148	HGFAC	ENSG00000109758	alzheimers_noukb	C	2195	rs113293864	unconditioned	3.71702e-15	0.85423	4.9642e-16	0.114053	0.0317164	33.2259	OID30718	no_MHC	UKB
rs16844249	4	3387148	HGFAC	ENSG00000109758	alzheimers_noukb	C	2202	rs114143849	unconditioned	3.72856e-06	0.869158	4.98331e-07	0.116151	0.0146871	12.4995	OID30718	no_MHC	UKB
rs16844249	4	3387148	HGFAC	ENSG00000109758	alzheimers_noukb	C	2198	rs12502045	unconditioned	8.01255e-08	0.873979	1.07014e-08	0.116718	0.00930339	16.3397	OID30718	no_MHC	UKB
rs16844249	4	3387148	HGFAC	ENSG00000109758	alzheimers_noukb	C	2196	rs12645803	unconditioned	3.90967e-14	0.871138	5.22093e-15	0.116318	0.0125436	30.8727	OID30718	no_MHC	UKB
rs16844249	4	3387148	HGFAC	ENSG00000109758	alzheimers_noukb	C	2195	rs138913052	unconditioned	2.55294e-12	0.860765	3.40932e-13	0.114926	0.0243088	26.6938	OID30718	no_MHC	UKB
rs16844249	4	3387148	HGFAC	ENSG00000109758	alzheimers_noukb	C	2195	rs138934801	unconditioned	1.83567e-17	0.859963	2.45146e-18	0.114819	0.0252176	38.5365	OID30718	no_MHC	UKB
rs16844249	4	3387148	HGFAC	ENSG00000109758	alzheimers_noukb	C	2195	rs139051035	unconditioned	2.62439e-44	0.810123	3.50665e-45	0.108165	0.0817124	100.349	OID30718	no_MHC	UKB
rs16844249	4	3387148	HGFAC	ENSG00000109758	alzheimers_noukb	C	2195	rs140652927	unconditioned	4.08633e-06	0.863435	5.45693e-07	0.115283	0.0212777	12.4079	OID30718	no_MHC	UKB
rs16844249	4	3387148	HGFAC	ENSG00000109758	alzheimers_noukb	C	2200	rs142667333	unconditioned	7.90709e-05	0.873953	1.05614e-05	0.116723	0.00923384	9.44517	OID30718	no_MHC	UKB
rs16844249	4	3387148	HGFAC	ENSG00000109758	alzheimers_noukb	C	2199	rs145086532	unconditioned	6.22583e-12	0.858234	8.31872e-13	0.114647	0.0271189	25.8023	OID30718	no_MHC	UKB
rs16844249	4	3387148	HGFAC	ENSG00000109758	alzheimers_noukb	C	2195	rs16844249	unconditioned	3.28041e-31	0.852295	4.3812e-32	0.113796	0.0339093	70.1922	OID30718	no_MHC	UKB
rs16844249	4	3387148	HGFAC	ENSG00000109758	alzheimers_noukb	C	2197	rs1794420	unconditioned	5.73919e-27	0.873895	7.66404e-28	0.116689	0.00941526	60.4225	OID30718	no_MHC	UKB
rs16844249	4	3387148	HGFAC	ENSG00000109758	alzheimers_noukb	C	2195	rs1800493	unconditioned	3.115e-05	0.855123	4.16017e-06	0.114173	0.0306687	10.3767	OID30718	no_MHC	UKB
rs16844249	4	3387148	HGFAC	ENSG00000109758	alzheimers_noukb	C	2195	rs181931084	unconditioned	3.17142e-27	0.866645	4.23501e-28	0.115711	0.0176433	61.0156	OID30718	no_MHC	UKB
rs16844249	4	3387148	HGFAC	ENSG00000109758	alzheimers_noukb	C	2195	rs184901863	unconditioned	1.96978e-06	0.873338	2.63018e-07	0.116604	0.0100559	13.1376	OID30718	no_MHC	UKB
rs16844249	4	3387148	HGFAC	ENSG00000109758	alzheimers_noukb	C	2195	rs1881802	unconditioned	7.99735e-15	0.876082	1.06784e-15	0.116971	0.00694681	32.4597	OID30718	no_MHC	UKB
rs16844249	4	3387148	HGFAC	ENSG00000109758	alzheimers_noukb	C	2195	rs2464043	unconditioned	1.64231e-09	0.818284	2.19421e-10	0.109254	0.072462	20.2272	OID30718	no_MHC	UKB
rs16844249	4	3387148	HGFAC	ENSG00000109758	alzheimers_noukb	C	2195	rs2498323	unconditioned	2.21461e-19	0.856086	2.95764e-20	0.114302	0.0296119	42.954	OID30718	no_MHC	UKB
rs16844249	4	3387148	HGFAC	ENSG00000109758	alzheimers_noukb	C	2198	rs28599691	unconditioned	0.00186535	0.833366	0.000249595	0.111456	0.0530627	6.28431	OID30718	no_MHC	UKB
rs16844249	4	3387148	HGFAC	ENSG00000109758	alzheimers_noukb	C	2199	rs3121417	unconditioned	5.61423e-06	0.876911	7.49789e-07	0.117107	0.00597551	12.0902	OID30718	no_MHC	UKB
rs16844249	4	3387148	HGFAC	ENSG00000109758	alzheimers_noukb	C	2196	rs34491545	unconditioned	1.01674e-08	0.861708	1.35788e-09	0.11506	0.0232315	18.4041	OID30718	no_MHC	UKB
rs16844249	4	3387148	HGFAC	ENSG00000109758	alzheimers_noukb	C	2195	rs362285	unconditioned	8.2223e-23	0.861311	1.09804e-23	0.114999	0.0236897	50.8526	OID30718	no_MHC	UKB
rs16844249	4	3387148	HGFAC	ENSG00000109758	alzheimers_noukb	C	2195	rs3752440	unconditioned	6.71784e-45	0.870353	8.97046e-46	0.116206	0.0134407	101.712	OID30718	no_MHC	UKB
rs16844249	4	3387148	HGFAC	ENSG00000109758	alzheimers_noukb	C	2195	rs41264743	unconditioned	3.30055e-58	0.860508	4.40772e-59	0.114892	0.0246003	132.356	OID30718	no_MHC	UKB
rs16844249	4	3387148	HGFAC	ENSG00000109758	alzheimers_noukb	C	2196	rs4690097	unconditioned	5.28923e-39	0.868921	7.06377e-40	0.116029	0.0150498	88.1351	OID30718	no_MHC	UKB
rs16844249	4	3387148	HGFAC	ENSG00000109758	alzheimers_noukb	C	2196	rs4690098	unconditioned	0.00147049	0.873261	0.000196359	0.1166	0.0084714	6.52216	OID30718	no_MHC	UKB
rs16844249	4	3387148	HGFAC	ENSG00000109758	alzheimers_noukb	C	2198	rs58666167	unconditioned	5.34896e-14	0.87244	7.14446e-15	0.116518	0.0110418	30.5593	OID30718	no_MHC	UKB
rs16844249	4	3387148	HGFAC	ENSG00000109758	alzheimers_noukb	C	2197	rs61597318	unconditioned	5.09963e-12	0.875283	6.81036e-13	0.116883	0.00783457	26.0019	OID30718	no_MHC	UKB
rs16844249	4	3387148	HGFAC	ENSG00000109758	alzheimers_noukb	C	2237	rs62272675	unconditioned	7.09254e-05	0.873642	9.48693e-06	0.116848	0.00942909	9.55388	OID30718	no_MHC	UKB
rs16844249	4	3387148	HGFAC	ENSG00000109758	alzheimers_noukb	C	2195	rs62275876	unconditioned	6.17459e-06	0.875909	8.2446e-07	0.116948	0.00713573	11.9951	OID30718	no_MHC	UKB
rs16844249	4	3387148	HGFAC	ENSG00000109758	alzheimers_noukb	C	2196	rs73193402	unconditioned	1.03685e-54	0.861078	1.38474e-55	0.114975	0.023947	124.303	OID30718	no_MHC	UKB
rs16844249	4	3387148	HGFAC	ENSG00000109758	alzheimers_noukb	C	2196	rs77477354	unconditioned	3.26681e-25	0.752829	4.36977e-26	0.100554	0.146617	56.3808	OID30718	no_MHC	UKB
rs16844249	4	3387148	HGFAC	ENSG00000109758	alzheimers_noukb	C	2195	rs77694834	unconditioned	5.38025e-06	0.861878	7.18497e-07	0.115075	0.0230409	12.1328	OID30718	no_MHC	UKB
rs16844249	4	3387148	HGFAC	ENSG00000109758	anxiety_cc	C	2407	unconditioned	unconditioned	0	0.833637	0	0.148607	0.0177552	1744.58	OID30718	no_MHC	UKB
rs16844249	4	3387148	HGFAC	ENSG00000109758	anxiety_cc	C	1608	rs10024987	unconditioned	2.7865e-08	0.872598	3.29525e-09	0.103167	0.0242344	17.3959	OID30718	no_MHC	UKB
rs16844249	4	3387148	HGFAC	ENSG00000109758	anxiety_cc	C	1607	rs10937925	unconditioned	0.00346078	0.871281	0.000409109	0.102975	0.0218739	5.66626	OID30718	no_MHC	UKB
rs16844249	4	3387148	HGFAC	ENSG00000109758	anxiety_cc	C	1606	rs111736151	unconditioned	0.000454381	0.873759	5.3703e-05	0.103246	0.0224868	7.69657	OID30718	no_MHC	UKB
rs16844249	4	3387148	HGFAC	ENSG00000109758	anxiety_cc	C	1606	rs111918982	unconditioned	0.00250178	0.87568	0.000295683	0.103478	0.0180444	5.99075	OID30718	no_MHC	UKB
rs16844249	4	3387148	HGFAC	ENSG00000109758	anxiety_cc	C	1606	rs112154913	unconditioned	3.07249e-07	0.864584	3.63135e-08	0.102151	0.0332647	14.9956	OID30718	no_MHC	UKB
rs16844249	4	3387148	HGFAC	ENSG00000109758	anxiety_cc	C	1606	rs112726658	unconditioned	0.0867152	0.784782	0.0102488	0.0927272	0.0255271	2.44513	OID30718	no_MHC	UKB
rs16844249	4	3387148	HGFAC	ENSG00000109758	anxiety_cc	C	1606	rs113293864	unconditioned	0.00765072	0.858681	0.000904233	0.101456	0.0313088	4.87296	OID30718	no_MHC	UKB
rs16844249	4	3387148	HGFAC	ENSG00000109758	anxiety_cc	C	1606	rs114143849	unconditioned	0.00289218	0.863112	0.000341825	0.101979	0.0316752	5.84574	OID30718	no_MHC	UKB
rs16844249	4	3387148	HGFAC	ENSG00000109758	anxiety_cc	C	1610	rs12502045	unconditioned	7.83375e-08	0.853442	9.27628e-09	0.101014	0.0455443	16.3622	OID30718	no_MHC	UKB
rs16844249	4	3387148	HGFAC	ENSG00000109758	anxiety_cc	C	1608	rs12645803	unconditioned	3.9059e-14	0.870119	4.61876e-15	0.102865	0.0270163	30.8737	OID30718	no_MHC	UKB
rs16844249	4	3387148	HGFAC	ENSG00000109758	anxiety_cc	C	1606	rs138913052	unconditioned	0.057732	0.803347	0.0068233	0.0949098	0.0371877	2.85194	OID30718	no_MHC	UKB
rs16844249	4	3387148	HGFAC	ENSG00000109758	anxiety_cc	C	1606	rs138934801	unconditioned	0.000256281	0.845412	3.02896e-05	0.0998642	0.0544372	8.26924	OID30718	no_MHC	UKB
rs16844249	4	3387148	HGFAC	ENSG00000109758	anxiety_cc	C	1607	rs139051035	unconditioned	2.76923e-44	0.855757	3.27432e-45	0.101141	0.0431022	100.295	OID30718	no_MHC	UKB
rs16844249	4	3387148	HGFAC	ENSG00000109758	anxiety_cc	C	1606	rs140652927	unconditioned	0.0627606	0.80311	0.00741763	0.0948871	0.0318248	2.76843	OID30718	no_MHC	UKB
rs16844249	4	3387148	HGFAC	ENSG00000109758	anxiety_cc	C	1613	rs142667333	unconditioned	2.17884e-06	0.874185	2.57934e-07	0.103465	0.0223478	13.0367	OID30718	no_MHC	UKB
rs16844249	4	3387148	HGFAC	ENSG00000109758	anxiety_cc	C	1606	rs145086532	unconditioned	0.0902664	0.779788	0.0106685	0.0921355	0.0271412	2.40499	OID30718	no_MHC	UKB
rs16844249	4	3387148	HGFAC	ENSG00000109758	anxiety_cc	C	1607	rs16844249	unconditioned	3.1841e-31	0.82728	3.76615e-32	0.0977756	0.0749441	70.222	OID30718	no_MHC	UKB
rs16844249	4	3387148	HGFAC	ENSG00000109758	anxiety_cc	C	1609	rs1794420	unconditioned	5.77528e-27	0.879226	6.8286e-28	0.103941	0.0168323	60.4162	OID30718	no_MHC	UKB
rs16844249	4	3387148	HGFAC	ENSG00000109758	anxiety_cc	C	1606	rs1800493	unconditioned	0.00577326	0.87362	0.000682337	0.103236	0.0166882	5.15452	OID30718	no_MHC	UKB
rs16844249	4	3387148	HGFAC	ENSG00000109758	anxiety_cc	C	1606	rs181931084	unconditioned	0.0453571	0.817557	0.00536073	0.0965913	0.0351337	3.09319	OID30718	no_MHC	UKB
rs16844249	4	3387148	HGFAC	ENSG00000109758	anxiety_cc	C	1607	rs184901863	unconditioned	1.89765e-06	0.841129	2.24416e-07	0.0994123	0.059457	13.1749	OID30718	no_MHC	UKB
rs16844249	4	3387148	HGFAC	ENSG00000109758	anxiety_cc	C	1607	rs1881802	unconditioned	7.93575e-15	0.869152	9.38177e-16	0.102724	0.0281236	32.4674	OID30718	no_MHC	UKB
rs16844249	4	3387148	HGFAC	ENSG00000109758	anxiety_cc	C	1607	rs2464043	unconditioned	1.69434e-09	0.844228	2.00365e-10	0.0997787	0.055993	20.196	OID30718	no_MHC	UKB
rs16844249	4	3387148	HGFAC	ENSG00000109758	anxiety_cc	C	1607	rs2498323	unconditioned	2.24398e-19	0.86738	2.65292e-20	0.102515	0.0301045	42.9409	OID30718	no_MHC	UKB
rs16844249	4	3387148	HGFAC	ENSG00000109758	anxiety_cc	C	1610	rs28599691	unconditioned	0.00186538	0.800903	0.00022142	0.0949645	0.102046	6.28429	OID30718	no_MHC	UKB
rs16844249	4	3387148	HGFAC	ENSG00000109758	anxiety_cc	C	1611	rs3121417	unconditioned	5.5473e-06	0.865732	6.56582e-07	0.102437	0.0318249	12.1022	OID30718	no_MHC	UKB
rs16844249	4	3387148	HGFAC	ENSG00000109758	anxiety_cc	C	1606	rs34491545	unconditioned	0.0462472	0.819626	0.00546592	0.0968391	0.0318223	3.07375	OID30718	no_MHC	UKB
rs16844249	4	3387148	HGFAC	ENSG00000109758	anxiety_cc	C	1606	rs362285	unconditioned	0.0212336	0.844522	0.00250958	0.0997814	0.0319536	3.85217	OID30718	no_MHC	UKB
rs16844249	4	3387148	HGFAC	ENSG00000109758	anxiety_cc	C	1607	rs3752440	unconditioned	6.7331e-45	0.872631	7.95967e-46	0.103136	0.0242334	101.709	OID30718	no_MHC	UKB
rs16844249	4	3387148	HGFAC	ENSG00000109758	anxiety_cc	C	1606	rs41264743	unconditioned	0.00184446	0.862438	0.000217995	0.101897	0.0336025	6.29557	OID30718	no_MHC	UKB
rs16844249	4	3387148	HGFAC	ENSG00000109758	anxiety_cc	C	1608	rs4690097	unconditioned	5.34228e-39	0.877548	6.31633e-40	0.103736	0.0187158	88.1252	OID30718	no_MHC	UKB
rs16844249	4	3387148	HGFAC	ENSG00000109758	anxiety_cc	C	1608	rs4690098	unconditioned	0.0021182	0.875358	0.000252237	0.10422	0.018051	6.15719	OID30718	no_MHC	UKB
rs16844249	4	3387148	HGFAC	ENSG00000109758	anxiety_cc	C	1610	rs58666167	unconditioned	5.14813e-14	0.839811	6.09937e-15	0.099438	0.0607505	30.5976	OID30718	no_MHC	UKB
rs16844249	4	3387148	HGFAC	ENSG00000109758	anxiety_cc	C	1609	rs61597318	unconditioned	5.00109e-12	0.858224	5.9178e-13	0.101514	0.0402621	26.0214	OID30718	no_MHC	UKB
rs16844249	4	3387148	HGFAC	ENSG00000109758	anxiety_cc	C	1649	rs62272675	unconditioned	7.1615e-05	0.880584	8.50927e-06	0.104616	0.0147198	9.54421	OID30718	no_MHC	UKB
rs16844249	4	3387148	HGFAC	ENSG00000109758	anxiety_cc	C	1607	rs62275876	unconditioned	6.10203e-06	0.864666	7.21428e-07	0.102194	0.0331327	12.0069	OID30718	no_MHC	UKB
rs16844249	4	3387148	HGFAC	ENSG00000109758	anxiety_cc	C	1607	rs73193402	unconditioned	2.35772e-09	0.87323	2.78733e-10	0.103211	0.0235586	19.8656	OID30718	no_MHC	UKB
rs16844249	4	3387148	HGFAC	ENSG00000109758	anxiety_cc	C	1606	rs77477354	unconditioned	1.21897e-06	0.854743	1.44069e-07	0.100977	0.0442784	13.6175	OID30718	no_MHC	UKB
rs16844249	4	3387148	HGFAC	ENSG00000109758	anxiety_cc	C	1606	rs77694834	unconditioned	0.000782486	0.878622	9.24814e-05	0.103827	0.0166765	7.15303	OID30718	no_MHC	UKB
rs16844249	4	3387148	HGFAC	ENSG00000109758	asd	C	2770	unconditioned	unconditioned	0	0.896092	0	0.096414	0.0074943	1744.48	OID30718	no_MHC	UKB
rs16844249	4	3387148	HGFAC	ENSG00000109758	asd	C	2088	rs10024987	unconditioned	2.9072e-08	0.910544	2.4762e-09	0.0775434	0.0119122	17.3535	OID30718	no_MHC	UKB
rs16844249	4	3387148	HGFAC	ENSG00000109758	asd	C	2087	rs10937925	unconditioned	0.00320671	0.886421	0.000272932	0.0754111	0.0346883	5.74251	OID30718	no_MHC	UKB
rs16844249	4	3387148	HGFAC	ENSG00000109758	asd	C	2095	rs111736151	unconditioned	1.77998e-12	0.652391	1.58674e-13	0.0578668	0.289742	27.0544	OID30718	no_MHC	UKB
rs16844249	4	3387148	HGFAC	ENSG00000109758	asd	C	2087	rs111918982	unconditioned	3.85391e-11	0.873161	3.28106e-12	0.0742849	0.0525537	23.9793	OID30718	no_MHC	UKB
rs16844249	4	3387148	HGFAC	ENSG00000109758	asd	C	2087	rs112154913	unconditioned	1.62122e-28	0.898231	1.37972e-29	0.0764178	0.0253511	63.9892	OID30718	no_MHC	UKB
rs16844249	4	3387148	HGFAC	ENSG00000109758	asd	C	2088	rs112726658	unconditioned	1.95195e-08	0.808252	1.66638e-09	0.0688774	0.122871	17.7519	OID30718	no_MHC	UKB
rs16844249	4	3387148	HGFAC	ENSG00000109758	asd	C	2087	rs113293864	unconditioned	3.88759e-15	0.893712	3.30872e-16	0.0760333	0.0302547	33.181	OID30718	no_MHC	UKB
rs16844249	4	3387148	HGFAC	ENSG00000109758	asd	C	2094	rs114143849	unconditioned	3.8601e-06	0.899783	3.29198e-07	0.076712	0.0235008	12.4648	OID30718	no_MHC	UKB
rs16844249	4	3387148	HGFAC	ENSG00000109758	asd	C	2090	rs12502045	unconditioned	8.27643e-08	0.902731	7.0467e-09	0.0768397	0.0204291	16.3073	OID30718	no_MHC	UKB
rs16844249	4	3387148	HGFAC	ENSG00000109758	asd	C	2088	rs12645803	unconditioned	4.09051e-14	0.911379	3.48097e-15	0.0775461	0.0110749	30.8275	OID30718	no_MHC	UKB
rs16844249	4	3387148	HGFAC	ENSG00000109758	asd	C	2087	rs138913052	unconditioned	2.67277e-12	0.901256	2.27453e-13	0.0766751	0.022069	26.6479	OID30718	no_MHC	UKB
rs16844249	4	3387148	HGFAC	ENSG00000109758	asd	C	2087	rs138934801	unconditioned	1.92427e-17	0.901533	1.63755e-18	0.0766987	0.021768	38.4894	OID30718	no_MHC	UKB
rs16844249	4	3387148	HGFAC	ENSG00000109758	asd	C	2087	rs139051035	unconditioned	2.92895e-44	0.904413	2.49243e-45	0.0769437	0.0186429	100.239	OID30718	no_MHC	UKB
rs16844249	4	3387148	HGFAC	ENSG00000109758	asd	C	2087	rs140652927	unconditioned	4.25597e-06	0.899317	3.62195e-07	0.0765101	0.0241683	12.3672	OID30718	no_MHC	UKB
rs16844249	4	3387148	HGFAC	ENSG00000109758	asd	C	2093	rs142667333	unconditioned	2.27444e-06	0.912841	1.93668e-07	0.0777187	0.00943777	12.9938	OID30718	no_MHC	UKB
rs16844249	4	3387148	HGFAC	ENSG00000109758	asd	C	2091	rs145086532	unconditioned	6.45912e-12	0.89055	5.5047e-13	0.0758625	0.033587	25.7655	OID30718	no_MHC	UKB
rs16844249	4	3387148	HGFAC	ENSG00000109758	asd	C	2087	rs16844249	unconditioned	3.51164e-31	0.912373	2.98794e-32	0.0776209	0.0100062	70.1241	OID30718	no_MHC	UKB
rs16844249	4	3387148	HGFAC	ENSG00000109758	asd	C	2089	rs1794420	unconditioned	5.97293e-27	0.909438	5.08395e-28	0.0773951	0.0131667	60.3826	OID30718	no_MHC	UKB
rs16844249	4	3387148	HGFAC	ENSG00000109758	asd	C	2087	rs1800493	unconditioned	3.23498e-05	0.888122	2.75352e-06	0.0755578	0.0362855	10.3389	OID30718	no_MHC	UKB
rs16844249	4	3387148	HGFAC	ENSG00000109758	asd	C	2087	rs181931084	unconditioned	3.25559e-27	0.889943	2.77098e-28	0.0757126	0.0343444	60.9894	OID30718	no_MHC	UKB
rs16844249	4	3387148	HGFAC	ENSG00000109758	asd	C	2087	rs184901863	unconditioned	2.05523e-06	0.911163	1.74876e-07	0.0775179	0.0113169	13.0951	OID30718	no_MHC	UKB
rs16844249	4	3387148	HGFAC	ENSG00000109758	asd	C	2087	rs1881802	unconditioned	8.31377e-15	0.910691	7.07409e-16	0.0774778	0.0118313	32.4209	OID30718	no_MHC	UKB
rs16844249	4	3387148	HGFAC	ENSG00000109758	asd	C	2087	rs2464043	unconditioned	1.56439e-09	0.779464	1.33401e-10	0.0663136	0.154222	20.2758	OID30718	no_MHC	UKB
rs16844249	4	3387148	HGFAC	ENSG00000109758	asd	C	2087	rs2498323	unconditioned	2.35803e-19	0.911507	2.00639e-20	0.0775472	0.0109457	42.8913	OID30718	no_MHC	UKB
rs16844249	4	3387148	HGFAC	ENSG00000109758	asd	C	2090	rs28599691	unconditioned	0.00201465	0.899794	0.000171586	0.0766131	0.0214066	6.20731	OID30718	no_MHC	UKB
rs16844249	4	3387148	HGFAC	ENSG00000109758	asd	C	2091	rs3121417	unconditioned	5.85887e-06	0.915051	4.98675e-07	0.077877	0.00706569	12.0476	OID30718	no_MHC	UKB
rs16844249	4	3387148	HGFAC	ENSG00000109758	asd	C	2088	rs34491545	unconditioned	4.72588e-08	0.895937	4.02357e-09	0.0762514	0.0278117	16.8676	OID30718	no_MHC	UKB
rs16844249	4	3387148	HGFAC	ENSG00000109758	asd	C	2087	rs362285	unconditioned	8.18691e-23	0.857954	6.97167e-24	0.0729912	0.0690545	50.8569	OID30718	no_MHC	UKB
rs16844249	4	3387148	HGFAC	ENSG00000109758	asd	C	2087	rs3752440	unconditioned	7.01634e-45	0.909115	5.97026e-46	0.0773437	0.0135413	101.668	OID30718	no_MHC	UKB
rs16844249	4	3387148	HGFAC	ENSG00000109758	asd	C	2087	rs41264743	unconditioned	3.43158e-58	0.895603	2.92053e-59	0.0761941	0.0282032	132.317	OID30718	no_MHC	UKB
rs16844249	4	3387148	HGFAC	ENSG00000109758	asd	C	2088	rs4690097	unconditioned	5.56708e-39	0.91454	4.73717e-40	0.0778128	0.00764746	88.0839	OID30718	no_MHC	UKB
rs16844249	4	3387148	HGFAC	ENSG00000109758	asd	C	2088	rs4690098	unconditioned	0.00152995	0.908209	0.000130187	0.077269	0.0128621	6.48252	OID30718	no_MHC	UKB
rs16844249	4	3387148	HGFAC	ENSG00000109758	asd	C	2090	rs58666167	unconditioned	4.89755e-14	0.798847	4.20054e-15	0.0683829	0.13277	30.6475	OID30718	no_MHC	UKB
rs16844249	4	3387148	HGFAC	ENSG00000109758	asd	C	2089	rs61597318	unconditioned	5.28293e-12	0.9067	4.49639e-13	0.0771547	0.0161452	25.9665	OID30718	no_MHC	UKB
rs16844249	4	3387148	HGFAC	ENSG00000109758	asd	C	2129	rs62272675	unconditioned	7.4051e-05	0.912058	6.34248e-06	0.0781082	0.0097532	9.51076	OID30718	no_MHC	UKB
rs16844249	4	3387148	HGFAC	ENSG00000109758	asd	C	2087	rs62275876	unconditioned	6.39662e-06	0.907344	5.44306e-07	0.077193	0.0154564	11.9597	OID30718	no_MHC	UKB
rs16844249	4	3387148	HGFAC	ENSG00000109758	asd	C	2088	rs73193402	unconditioned	1.08419e-54	0.900958	9.22773e-56	0.0766598	0.0223819	124.259	OID30718	no_MHC	UKB
rs16844249	4	3387148	HGFAC	ENSG00000109758	asd	C	2088	rs77477354	unconditioned	3.89845e-25	0.898884	3.31869e-26	0.076496	0.0246202	56.204	OID30718	no_MHC	UKB
rs16844249	4	3387148	HGFAC	ENSG00000109758	asd	C	2087	rs77694834	unconditioned	5.61991e-06	0.900279	4.78256e-07	0.076591	0.0231235	12.0892	OID30718	no_MHC	UKB
rs16844249	4	3387148	HGFAC	ENSG00000109758	bipolar	C	3113	unconditioned	unconditioned	0	0.525399	0	0.471793	0.00280866	1745	OID30718	no_MHC	UKB
rs16844249	4	3387148	HGFAC	ENSG00000109758	bipolar	C	2077	rs10024987	unconditioned	3.40763e-06	0.531105	2.85511e-06	0.444966	0.0239225	12.5895	OID30718	no_MHC	UKB
rs16844249	4	3387148	HGFAC	ENSG00000109758	bipolar	C	2076	rs10937925	unconditioned	0.00196294	0.530858	0.00164461	0.444749	0.0207856	6.23331	OID30718	no_MHC	UKB
rs16844249	4	3387148	HGFAC	ENSG00000109758	bipolar	C	2084	rs111736151	unconditioned	1.46498e-12	0.536754	1.22768e-12	0.449793	0.0134524	27.2492	OID30718	no_MHC	UKB
rs16844249	4	3387148	HGFAC	ENSG00000109758	bipolar	C	2076	rs111918982	unconditioned	2.37367e-11	0.537761	1.98869e-11	0.450531	0.0117083	24.464	OID30718	no_MHC	UKB
rs16844249	4	3387148	HGFAC	ENSG00000109758	bipolar	C	2076	rs112154913	unconditioned	9.74345e-29	0.539315	8.16313e-29	0.451833	0.00885187	64.4984	OID30718	no_MHC	UKB
rs16844249	4	3387148	HGFAC	ENSG00000109758	bipolar	C	2075	rs112726658	unconditioned	2.00012e-05	0.526781	1.67568e-05	0.4413	0.0318816	10.8197	OID30718	no_MHC	UKB
rs16844249	4	3387148	HGFAC	ENSG00000109758	bipolar	C	2076	rs113293864	unconditioned	2.39364e-15	0.53168	2.00547e-15	0.445437	0.0228833	33.666	OID30718	no_MHC	UKB
rs16844249	4	3387148	HGFAC	ENSG00000109758	bipolar	C	2083	rs114143849	unconditioned	2.31546e-06	0.539669	1.94016e-06	0.452188	0.0081382	12.9759	OID30718	no_MHC	UKB
rs16844249	4	3387148	HGFAC	ENSG00000109758	bipolar	C	2079	rs12502045	unconditioned	5.02623e-08	0.54085	4.21113e-08	0.453135	0.00601447	16.806	OID30718	no_MHC	UKB
rs16844249	4	3387148	HGFAC	ENSG00000109758	bipolar	C	2076	rs12645803	unconditioned	7.96282e-10	0.518107	6.67157e-10	0.434043	0.0478498	20.9511	OID30718	no_MHC	UKB
rs16844249	4	3387148	HGFAC	ENSG00000109758	bipolar	C	2075	rs138913052	unconditioned	6.1469e-05	0.538019	5.14981e-05	0.450736	0.0111322	9.69698	OID30718	no_MHC	UKB
rs16844249	4	3387148	HGFAC	ENSG00000109758	bipolar	C	2076	rs138934801	unconditioned	1.14844e-17	0.53791	9.62176e-18	0.450656	0.0114337	39.0055	OID30718	no_MHC	UKB
rs16844249	4	3387148	HGFAC	ENSG00000109758	bipolar	C	2075	rs139051035	unconditioned	0.010364	0.528313	0.00868285	0.442605	0.0100349	4.56942	OID30718	no_MHC	UKB
rs16844249	4	3387148	HGFAC	ENSG00000109758	bipolar	C	2076	rs140652927	unconditioned	2.54981e-06	0.538696	2.13626e-06	0.451315	0.00998455	12.8795	OID30718	no_MHC	UKB
rs16844249	4	3387148	HGFAC	ENSG00000109758	bipolar	C	2080	rs142667333	unconditioned	0.000206145	0.539417	0.000172718	0.451941	0.00826356	8.48693	OID30718	no_MHC	UKB
rs16844249	4	3387148	HGFAC	ENSG00000109758	bipolar	C	2079	rs145086532	unconditioned	3.90557e-12	0.538121	3.27231e-12	0.450857	0.0110222	26.2686	OID30718	no_MHC	UKB
rs16844249	4	3387148	HGFAC	ENSG00000109758	bipolar	C	2076	rs16844249	unconditioned	2.08182e-31	0.54088	1.74415e-31	0.453144	0.00597529	70.6469	OID30718	no_MHC	UKB
rs16844249	4	3387148	HGFAC	ENSG00000109758	bipolar	C	2077	rs1794420	unconditioned	8.34343e-09	0.538881	6.99023e-09	0.451472	0.00964714	18.6018	OID30718	no_MHC	UKB
rs16844249	4	3387148	HGFAC	ENSG00000109758	bipolar	C	2076	rs1800493	unconditioned	1.70924e-05	0.469087	1.43249e-05	0.392997	0.137884	10.9769	OID30718	no_MHC	UKB
rs16844249	4	3387148	HGFAC	ENSG00000109758	bipolar	C	2076	rs181931084	unconditioned	1.96892e-27	0.537543	1.64959e-27	0.450348	0.0121086	61.4923	OID30718	no_MHC	UKB
rs16844249	4	3387148	HGFAC	ENSG00000109758	bipolar	C	2075	rs184901863	unconditioned	0.00158077	0.537005	0.00132436	0.449887	0.0102026	6.44984	OID30718	no_MHC	UKB
rs16844249	4	3387148	HGFAC	ENSG00000109758	bipolar	C	2076	rs1881802	unconditioned	4.93777e-15	0.541004	4.13687e-15	0.453248	0.00574742	32.9419	OID30718	no_MHC	UKB
rs16844249	4	3387148	HGFAC	ENSG00000109758	bipolar	C	2075	rs2464043	unconditioned	0.00133609	0.538269	0.00111937	0.450949	0.00832659	6.61801	OID30718	no_MHC	UKB
rs16844249	4	3387148	HGFAC	ENSG00000109758	bipolar	C	2076	rs2498323	unconditioned	1.04684e-19	0.404692	8.777e-20	0.339047	0.256261	43.7033	OID30718	no_MHC	UKB
rs16844249	4	3387148	HGFAC	ENSG00000109758	bipolar	C	2079	rs28599691	unconditioned	0.00120747	0.538377	0.00101168	0.451071	0.00833252	6.71923	OID30718	no_MHC	UKB
rs16844249	4	3387148	HGFAC	ENSG00000109758	bipolar	C	2080	rs3121417	unconditioned	3.45125e-06	0.539159	2.89168e-06	0.451732	0.00910335	12.5768	OID30718	no_MHC	UKB
rs16844249	4	3387148	HGFAC	ENSG00000109758	bipolar	C	2077	rs34491545	unconditioned	2.81595e-08	0.533715	2.35937e-08	0.447159	0.019126	17.3854	OID30718	no_MHC	UKB
rs16844249	4	3387148	HGFAC	ENSG00000109758	bipolar	C	2076	rs362285	unconditioned	5.1353e-23	0.537326	4.30243e-23	0.450167	0.0125076	51.3233	OID30718	no_MHC	UKB
rs16844249	4	3387148	HGFAC	ENSG00000109758	bipolar	C	2076	rs3752440	unconditioned	4.18061e-45	0.541485	3.50251e-45	0.453651	0.00486368	102.186	OID30718	no_MHC	UKB
rs16844249	4	3387148	HGFAC	ENSG00000109758	bipolar	C	2076	rs41264743	unconditioned	2.0684e-58	0.537698	1.73293e-58	0.450478	0.0118238	132.823	OID30718	no_MHC	UKB
rs16844249	4	3387148	HGFAC	ENSG00000109758	bipolar	C	2077	rs4690097	unconditioned	3.30232e-39	0.542552	2.76669e-39	0.454548	0.00289971	88.6062	OID30718	no_MHC	UKB
rs16844249	4	3387148	HGFAC	ENSG00000109758	bipolar	C	2077	rs4690098	unconditioned	0.000913705	0.540306	0.000765504	0.452664	0.00535047	6.998	OID30718	no_MHC	UKB
rs16844249	4	3387148	HGFAC	ENSG00000109758	bipolar	C	2079	rs58666167	unconditioned	3.3152e-14	0.540658	2.7776e-14	0.452977	0.00636499	31.0377	OID30718	no_MHC	UKB
rs16844249	4	3387148	HGFAC	ENSG00000109758	bipolar	C	2075	rs61597318	unconditioned	1.66652e-07	0.542572	1.3962e-07	0.454559	0.00286881	15.6074	OID30718	no_MHC	UKB
rs16844249	4	3387148	HGFAC	ENSG00000109758	bipolar	C	2117	rs62272675	unconditioned	0.000509765	0.54162	0.000427255	0.453951	0.00349205	7.58156	OID30718	no_MHC	UKB
rs16844249	4	3387148	HGFAC	ENSG00000109758	bipolar	C	2076	rs62275876	unconditioned	3.81583e-06	0.541399	3.1969e-06	0.453579	0.00501431	12.4764	OID30718	no_MHC	UKB
rs16844249	4	3387148	HGFAC	ENSG00000109758	bipolar	C	2077	rs73193402	unconditioned	6.4624e-55	0.535732	5.41437e-55	0.448835	0.0154334	124.776	OID30718	no_MHC	UKB
rs16844249	4	3387148	HGFAC	ENSG00000109758	bipolar	C	2077	rs77477354	unconditioned	1.49577e-25	0.344167	1.25722e-25	0.288911	0.366922	57.162	OID30718	no_MHC	UKB
rs16844249	4	3387148	HGFAC	ENSG00000109758	bipolar	C	2076	rs77694834	unconditioned	3.35854e-06	0.537993	2.81383e-06	0.450727	0.0112747	12.604	OID30718	no_MHC	UKB
rs16844249	4	3387148	HGFAC	ENSG00000109758	bipolar_noukb	C	3110	unconditioned	unconditioned	0	0.509148	0	0.488142	0.00270923	1745.04	OID30718	no_MHC	UKB
rs16844249	4	3387148	HGFAC	ENSG00000109758	bipolar_noukb	C	2076	rs10024987	unconditioned	3.2681e-06	0.509362	2.91093e-06	0.453658	0.0369739	12.6313	OID30718	no_MHC	UKB
rs16844249	4	3387148	HGFAC	ENSG00000109758	bipolar_noukb	C	2075	rs10937925	unconditioned	0.00190225	0.514418	0.00169429	0.458155	0.0238304	6.26472	OID30718	no_MHC	UKB
rs16844249	4	3387148	HGFAC	ENSG00000109758	bipolar_noukb	C	2083	rs111736151	unconditioned	1.42334e-12	0.521492	1.26801e-12	0.464566	0.0139425	27.278	OID30718	no_MHC	UKB
rs16844249	4	3387148	HGFAC	ENSG00000109758	bipolar_noukb	C	2075	rs111918982	unconditioned	2.3149e-11	0.524446	2.06175e-11	0.467087	0.0084673	24.4891	OID30718	no_MHC	UKB
rs16844249	4	3387148	HGFAC	ENSG00000109758	bipolar_noukb	C	2075	rs112154913	unconditioned	9.45363e-29	0.523257	8.41987e-29	0.466028	0.0107154	64.5286	OID30718	no_MHC	UKB
rs16844249	4	3387148	HGFAC	ENSG00000109758	bipolar_noukb	C	2074	rs112726658	unconditioned	1.96609e-05	0.517818	1.75105e-05	0.461163	0.0209823	10.8369	OID30718	no_MHC	UKB
rs16844249	4	3387148	HGFAC	ENSG00000109758	bipolar_noukb	C	2075	rs113293864	unconditioned	2.2998e-15	0.510817	2.04843e-15	0.454948	0.0342346	33.706	OID30718	no_MHC	UKB
rs16844249	4	3387148	HGFAC	ENSG00000109758	bipolar_noukb	C	2082	rs114143849	unconditioned	2.25007e-06	0.524428	2.00426e-06	0.467128	0.00844019	13.0045	OID30718	no_MHC	UKB
rs16844249	4	3387148	HGFAC	ENSG00000109758	bipolar_noukb	C	2078	rs12502045	unconditioned	4.88546e-08	0.525704	4.35133e-08	0.468223	0.00607264	16.8344	OID30718	no_MHC	UKB
rs16844249	4	3387148	HGFAC	ENSG00000109758	bipolar_noukb	C	2075	rs12645803	unconditioned	7.81131e-10	0.508253	6.9574e-10	0.452653	0.039094	20.9703	OID30718	no_MHC	UKB
rs16844249	4	3387148	HGFAC	ENSG00000109758	bipolar_noukb	C	2074	rs138913052	unconditioned	5.97153e-05	0.522668	5.31842e-05	0.465492	0.0117272	9.72592	OID30718	no_MHC	UKB
rs16844249	4	3387148	HGFAC	ENSG00000109758	bipolar_noukb	C	2075	rs138934801	unconditioned	1.11649e-17	0.522939	9.94399e-18	0.465745	0.0113158	39.0338	OID30718	no_MHC	UKB
rs16844249	4	3387148	HGFAC	ENSG00000109758	bipolar_noukb	C	2074	rs139051035	unconditioned	0.0100896	0.513653	0.0089861	0.457464	0.00980766	4.59625	OID30718	no_MHC	UKB
rs16844249	4	3387148	HGFAC	ENSG00000109758	bipolar_noukb	C	2075	rs140652927	unconditioned	2.47966e-06	0.523872	2.20851e-06	0.466576	0.00954769	12.9074	OID30718	no_MHC	UKB
rs16844249	4	3387148	HGFAC	ENSG00000109758	bipolar_noukb	C	2079	rs142667333	unconditioned	0.000200304	0.524138	0.000178409	0.466836	0.00864764	8.51567	OID30718	no_MHC	UKB
rs16844249	4	3387148	HGFAC	ENSG00000109758	bipolar_noukb	C	2078	rs145086532	unconditioned	3.79483e-12	0.522851	3.38005e-12	0.465691	0.0114581	26.2974	OID30718	no_MHC	UKB
rs16844249	4	3387148	HGFAC	ENSG00000109758	bipolar_noukb	C	2075	rs16844249	unconditioned	2.02382e-31	0.525812	1.8025e-31	0.468303	0.00588559	70.6752	OID30718	no_MHC	UKB
rs16844249	4	3387148	HGFAC	ENSG00000109758	bipolar_noukb	C	2076	rs1794420	unconditioned	8.10845e-09	0.523709	7.2218e-09	0.466432	0.00985847	18.6304	OID30718	no_MHC	UKB
rs16844249	4	3387148	HGFAC	ENSG00000109758	bipolar_noukb	C	2075	rs1800493	unconditioned	1.63086e-05	0.447569	1.45305e-05	0.398619	0.153781	11.0238	OID30718	no_MHC	UKB
rs16844249	4	3387148	HGFAC	ENSG00000109758	bipolar_noukb	C	2075	rs181931084	unconditioned	1.91488e-27	0.522768	1.70549e-27	0.465593	0.011639	61.5201	OID30718	no_MHC	UKB
rs16844249	4	3387148	HGFAC	ENSG00000109758	bipolar_noukb	C	2074	rs184901863	unconditioned	0.00153214	0.520486	0.00136457	0.463547	0.0130706	6.48109	OID30718	no_MHC	UKB
rs16844249	4	3387148	HGFAC	ENSG00000109758	bipolar_noukb	C	2075	rs1881802	unconditioned	4.79954e-15	0.525863	4.27466e-15	0.468349	0.00578834	32.9703	OID30718	no_MHC	UKB
rs16844249	4	3387148	HGFAC	ENSG00000109758	bipolar_noukb	C	2074	rs2464043	unconditioned	0.00129749	0.522712	0.00115558	0.465533	0.00930251	6.64732	OID30718	no_MHC	UKB
rs16844249	4	3387148	HGFAC	ENSG00000109758	bipolar_noukb	C	2075	rs2498323	unconditioned	8.94135e-20	0.345658	7.97239e-20	0.307853	0.346489	43.861	OID30718	no_MHC	UKB
rs16844249	4	3387148	HGFAC	ENSG00000109758	bipolar_noukb	C	2078	rs28599691	unconditioned	0.00117336	0.52316	0.00104509	0.465962	0.00865899	6.74788	OID30718	no_MHC	UKB
rs16844249	4	3387148	HGFAC	ENSG00000109758	bipolar_noukb	C	2079	rs3121417	unconditioned	3.35759e-06	0.524531	2.99059e-06	0.467189	0.00827367	12.6043	OID30718	no_MHC	UKB
rs16844249	4	3387148	HGFAC	ENSG00000109758	bipolar_noukb	C	2076	rs34491545	unconditioned	2.7139e-08	0.51437	2.41736e-08	0.458137	0.0274935	17.4223	OID30718	no_MHC	UKB
rs16844249	4	3387148	HGFAC	ENSG00000109758	bipolar_noukb	C	2075	rs362285	unconditioned	4.99353e-23	0.522466	4.4475e-23	0.465323	0.0122112	51.3513	OID30718	no_MHC	UKB
rs16844249	4	3387148	HGFAC	ENSG00000109758	bipolar_noukb	C	2075	rs3752440	unconditioned	4.06406e-45	0.526383	3.61961e-45	0.468812	0.00480431	102.214	OID30718	no_MHC	UKB
rs16844249	4	3387148	HGFAC	ENSG00000109758	bipolar_noukb	C	2075	rs41264743	unconditioned	2.01168e-58	0.522888	1.7917e-58	0.4657	0.011412	132.851	OID30718	no_MHC	UKB
rs16844249	4	3387148	HGFAC	ENSG00000109758	bipolar_noukb	C	2076	rs4690097	unconditioned	3.21032e-39	0.527439	2.85924e-39	0.469755	0.00280615	88.6344	OID30718	no_MHC	UKB
rs16844249	4	3387148	HGFAC	ENSG00000109758	bipolar_noukb	C	2076	rs4690098	unconditioned	0.000899788	0.525024	0.000801387	0.467602	0.00567349	7.01335	OID30718	no_MHC	UKB
rs16844249	4	3387148	HGFAC	ENSG00000109758	bipolar_noukb	C	2078	rs58666167	unconditioned	3.22203e-14	0.52546	2.86979e-14	0.468009	0.00653035	31.0662	OID30718	no_MHC	UKB
rs16844249	4	3387148	HGFAC	ENSG00000109758	bipolar_noukb	C	2074	rs61597318	unconditioned	1.62007e-07	0.527453	1.44288e-07	0.469762	0.00278516	15.6356	OID30718	no_MHC	UKB
rs16844249	4	3387148	HGFAC	ENSG00000109758	bipolar_noukb	C	2116	rs62272675	unconditioned	0.000495365	0.526319	0.000441365	0.468942	0.00380274	7.61022	OID30718	no_MHC	UKB
rs16844249	4	3387148	HGFAC	ENSG00000109758	bipolar_noukb	C	2075	rs62275876	unconditioned	3.70885e-06	0.526225	3.30324e-06	0.468671	0.00509703	12.5048	OID30718	no_MHC	UKB
rs16844249	4	3387148	HGFAC	ENSG00000109758	bipolar_noukb	C	2076	rs73193402	unconditioned	6.22798e-55	0.51626	5.54715e-55	0.459799	0.0239413	124.813	OID30718	no_MHC	UKB
rs16844249	4	3387148	HGFAC	ENSG00000109758	bipolar_noukb	C	2076	rs77477354	unconditioned	9.94762e-26	0.228873	8.91942e-26	0.20465	0.566478	57.5699	OID30718	no_MHC	UKB
rs16844249	4	3387148	HGFAC	ENSG00000109758	bipolar_noukb	C	2075	rs77694834	unconditioned	3.26801e-06	0.52348	2.91066e-06	0.466228	0.0102861	12.6313	OID30718	no_MHC	UKB
rs16844249	4	3387148	HGFAC	ENSG00000109758	depression_Als_noukb_included	C	2974	unconditioned	unconditioned	0	0.872273	0	0.125082	0.0026456	1744.49	OID30718	no_MHC	UKB
rs16844249	4	3387148	HGFAC	ENSG00000109758	depression_Als_noukb_included	C	2028	rs10024987	unconditioned	5.724e-06	0.892129	6.78466e-07	0.105742	0.0021224	12.0708	OID30718	no_MHC	UKB
rs16844249	4	3387148	HGFAC	ENSG00000109758	depression_Als_noukb_included	C	2027	rs10937925	unconditioned	0.00326531	0.88281	0.000387011	0.104624	0.00891437	5.7244	OID30718	no_MHC	UKB
rs16844249	4	3387148	HGFAC	ENSG00000109758	depression_Als_noukb_included	C	2035	rs111736151	unconditioned	2.39738e-12	0.878371	2.84537e-13	0.104234	0.0173949	26.7566	OID30718	no_MHC	UKB
rs16844249	4	3387148	HGFAC	ENSG00000109758	depression_Als_noukb_included	C	2027	rs111918982	unconditioned	3.91673e-11	0.887345	4.64213e-12	0.105161	0.00749384	23.9632	OID30718	no_MHC	UKB
rs16844249	4	3387148	HGFAC	ENSG00000109758	depression_Als_noukb_included	C	2027	rs112154913	unconditioned	1.60209e-28	0.886781	1.89882e-29	0.105094	0.00812498	64.0011	OID30718	no_MHC	UKB
rs16844249	4	3387148	HGFAC	ENSG00000109758	depression_Als_noukb_included	C	2026	rs112726658	unconditioned	3.36936e-05	0.887403	3.9931e-06	0.105161	0.00739838	10.2982	OID30718	no_MHC	UKB
rs16844249	4	3387148	HGFAC	ENSG00000109758	depression_Als_noukb_included	C	2026	rs113293864	unconditioned	1.48021e-10	0.885803	1.75423e-11	0.104969	0.00922729	22.6337	OID30718	no_MHC	UKB
rs16844249	4	3387148	HGFAC	ENSG00000109758	depression_Als_noukb_included	C	2034	rs114143849	unconditioned	3.56036e-06	0.829789	4.4231e-07	0.103019	0.0671883	12.5457	OID30718	no_MHC	UKB
rs16844249	4	3387148	HGFAC	ENSG00000109758	depression_Als_noukb_included	C	2030	rs12502045	unconditioned	8.27755e-08	0.890282	9.81153e-09	0.105523	0.00419478	16.3071	OID30718	no_MHC	UKB
rs16844249	4	3387148	HGFAC	ENSG00000109758	depression_Als_noukb_included	C	2027	rs12645803	unconditioned	1.36935e-09	0.89098	1.62289e-10	0.105592	0.00342838	20.4089	OID30718	no_MHC	UKB
rs16844249	4	3387148	HGFAC	ENSG00000109758	depression_Als_noukb_included	C	2026	rs138913052	unconditioned	0.000101284	0.886484	1.20033e-05	0.105051	0.00835184	9.19759	OID30718	no_MHC	UKB
rs16844249	4	3387148	HGFAC	ENSG00000109758	depression_Als_noukb_included	C	2027	rs138934801	unconditioned	1.89588e-17	0.887998	2.24699e-18	0.105239	0.0067631	38.5043	OID30718	no_MHC	UKB
rs16844249	4	3387148	HGFAC	ENSG00000109758	depression_Als_noukb_included	C	2026	rs139051035	unconditioned	0.0170852	0.870983	0.0020248	0.103215	0.00669143	4.06954	OID30718	no_MHC	UKB
rs16844249	4	3387148	HGFAC	ENSG00000109758	depression_Als_noukb_included	C	2027	rs140652927	unconditioned	4.19584e-06	0.88644	4.97298e-07	0.105054	0.0085015	12.3814	OID30718	no_MHC	UKB
rs16844249	4	3387148	HGFAC	ENSG00000109758	depression_Als_noukb_included	C	2031	rs142667333	unconditioned	0.000339568	0.888536	4.02671e-05	0.10536	0.00572482	7.98784	OID30718	no_MHC	UKB
rs16844249	4	3387148	HGFAC	ENSG00000109758	depression_Als_noukb_included	C	2030	rs145086532	unconditioned	6.2051e-12	0.854954	7.59411e-13	0.104593	0.040453	25.8057	OID30718	no_MHC	UKB
rs16844249	4	3387148	HGFAC	ENSG00000109758	depression_Als_noukb_included	C	2027	rs16844249	unconditioned	3.34478e-31	0.869012	3.96505e-32	0.102989	0.0279992	70.1727	OID30718	no_MHC	UKB
rs16844249	4	3387148	HGFAC	ENSG00000109758	depression_Als_noukb_included	C	2028	rs1794420	unconditioned	1.37797e-08	0.889994	1.63324e-09	0.105482	0.00452335	18.1001	OID30718	no_MHC	UKB
rs16844249	4	3387148	HGFAC	ENSG00000109758	depression_Als_noukb_included	C	2027	rs1800493	unconditioned	3.23091e-05	0.886686	3.82933e-06	0.105083	0.00819527	10.3402	OID30718	no_MHC	UKB
rs16844249	4	3387148	HGFAC	ENSG00000109758	depression_Als_noukb_included	C	2027	rs181931084	unconditioned	3.2447e-27	0.885845	3.8457e-28	0.104983	0.0091712	60.9928	OID30718	no_MHC	UKB
rs16844249	4	3387148	HGFAC	ENSG00000109758	depression_Als_noukb_included	C	2026	rs184901863	unconditioned	0.00259827	0.882621	0.000307926	0.104591	0.0098812	5.95291	OID30718	no_MHC	UKB
rs16844249	4	3387148	HGFAC	ENSG00000109758	depression_Als_noukb_included	C	2027	rs1881802	unconditioned	8.13396e-15	0.891193	9.64001e-16	0.105617	0.00319001	32.4427	OID30718	no_MHC	UKB
rs16844249	4	3387148	HGFAC	ENSG00000109758	depression_Als_noukb_included	C	2026	rs2464043	unconditioned	0.00220426	0.88802	0.000261231	0.105237	0.00427747	6.11737	OID30718	no_MHC	UKB
rs16844249	4	3387148	HGFAC	ENSG00000109758	depression_Als_noukb_included	C	2027	rs2498323	unconditioned	2.30367e-19	0.89056	2.73023e-20	0.105542	0.00389729	42.9146	OID30718	no_MHC	UKB
rs16844249	4	3387148	HGFAC	ENSG00000109758	depression_Als_noukb_included	C	2030	rs28599691	unconditioned	0.00199398	0.888982	0.000236338	0.105364	0.00342338	6.21762	OID30718	no_MHC	UKB
rs16844249	4	3387148	HGFAC	ENSG00000109758	depression_Als_noukb_included	C	2031	rs3121417	unconditioned	5.5141e-06	0.861419	6.54811e-07	0.102259	0.0363159	12.1082	OID30718	no_MHC	UKB
rs16844249	4	3387148	HGFAC	ENSG00000109758	depression_Als_noukb_included	C	2028	rs34491545	unconditioned	4.49114e-08	0.851217	5.32757e-09	0.100927	0.0478562	16.9186	OID30718	no_MHC	UKB
rs16844249	4	3387148	HGFAC	ENSG00000109758	depression_Als_noukb_included	C	2026	rs362285	unconditioned	0.0184224	0.867	0.00218327	0.10274	0.00965455	3.99419	OID30718	no_MHC	UKB
rs16844249	4	3387148	HGFAC	ENSG00000109758	depression_Als_noukb_included	C	2027	rs3752440	unconditioned	6.64286e-45	0.860402	7.8755e-46	0.101968	0.0376295	101.723	OID30718	no_MHC	UKB
rs16844249	4	3387148	HGFAC	ENSG00000109758	depression_Als_noukb_included	C	2026	rs41264743	unconditioned	1.28794e-12	0.881902	1.52637e-13	0.104503	0.0135951	27.378	OID30718	no_MHC	UKB
rs16844249	4	3387148	HGFAC	ENSG00000109758	depression_Als_noukb_included	C	2028	rs4690097	unconditioned	5.42698e-39	0.891621	6.43197e-40	0.105671	0.00270789	88.1094	OID30718	no_MHC	UKB
rs16844249	4	3387148	HGFAC	ENSG00000109758	depression_Als_noukb_included	C	2028	rs4690098	unconditioned	0.00150381	0.889201	0.000178228	0.105383	0.00373449	6.49976	OID30718	no_MHC	UKB
rs16844249	4	3387148	HGFAC	ENSG00000109758	depression_Als_noukb_included	C	2030	rs58666167	unconditioned	5.33519e-14	0.870088	6.3293e-15	0.103194	0.0267179	30.5619	OID30718	no_MHC	UKB
rs16844249	4	3387148	HGFAC	ENSG00000109758	depression_Als_noukb_included	C	2026	rs61597318	unconditioned	2.74041e-07	0.892198	3.24772e-08	0.105734	0.00206708	15.11	OID30718	no_MHC	UKB
rs16844249	4	3387148	HGFAC	ENSG00000109758	depression_Als_noukb_included	C	2068	rs62272675	unconditioned	0.000838517	0.890898	9.95306e-05	0.105746	0.00241799	7.08388	OID30718	no_MHC	UKB
rs16844249	4	3387148	HGFAC	ENSG00000109758	depression_Als_noukb_included	C	2027	rs62275876	unconditioned	6.24111e-06	0.885505	7.39714e-07	0.104943	0.00954534	11.9844	OID30718	no_MHC	UKB
rs16844249	4	3387148	HGFAC	ENSG00000109758	depression_Als_noukb_included	C	2028	rs73193402	unconditioned	1.06769e-54	0.88511	1.26558e-55	0.104906	0.00998452	124.274	OID30718	no_MHC	UKB
rs16844249	4	3387148	HGFAC	ENSG00000109758	depression_Als_noukb_included	C	2028	rs77477354	unconditioned	3.77235e-25	0.867984	4.47269e-26	0.102884	0.0291323	56.2369	OID30718	no_MHC	UKB
rs16844249	4	3387148	HGFAC	ENSG00000109758	depression_Als_noukb_included	C	2027	rs77694834	unconditioned	5.54552e-06	0.888318	6.57254e-07	0.105277	0.00639886	12.1025	OID30718	no_MHC	UKB
rs16844249	4	3387148	HGFAC	ENSG00000109758	depression_Als_ukb_included	C	3029	unconditioned	unconditioned	0	0.0191738	0	0.980778	4.77734e-05	1748.29	OID30718	no_MHC	UKB
rs16844249	4	3387148	HGFAC	ENSG00000109758	depression_Als_ukb_included	C	2043	rs10024987	rs362280*	6.22775e-06	0.970667	1.16639e-07	0.0181683	0.0111585	11.9865	OID30718	no_MHC	UKB
rs16844249	4	3387148	HGFAC	ENSG00000109758	depression_Als_ukb_included	C	2040	rs10024987	unconditioned	1.23131e-07	0.0191906	6.29271e-06	0.980752	5.09774e-05	15.91	OID30718	no_MHC	UKB
rs16844249	4	3387148	HGFAC	ENSG00000109758	depression_Als_ukb_included	C	2042	rs10937925	rs362280*	0.00360308	0.974437	6.74748e-05	0.0182446	0.00364764	5.62597	OID30718	no_MHC	UKB
rs16844249	4	3387148	HGFAC	ENSG00000109758	depression_Als_ukb_included	C	2039	rs10937925	unconditioned	7.06487e-05	0.0191057	0.00361056	0.97641	0.000803345	9.55779	OID30718	no_MHC	UKB
rs16844249	4	3387148	HGFAC	ENSG00000109758	depression_Als_ukb_included	C	2050	rs111736151	rs362280*	2.66444e-12	0.97619	5.00248e-14	0.0183225	0.00548746	26.651	OID30718	no_MHC	UKB
rs16844249	4	3387148	HGFAC	ENSG00000109758	depression_Als_ukb_included	C	2047	rs111736151	unconditioned	5.23734e-14	0.0191894	2.67659e-12	0.980689	0.000121876	30.5804	OID30718	no_MHC	UKB
rs16844249	4	3387148	HGFAC	ENSG00000109758	depression_Als_ukb_included	C	2042	rs111918982	rs362280*	4.31446e-11	0.977448	8.0803e-13	0.0183018	0.00425038	23.8665	OID30718	no_MHC	UKB
rs16844249	4	3387148	HGFAC	ENSG00000109758	depression_Als_ukb_included	C	2039	rs111918982	unconditioned	8.47026e-13	0.0191897	4.32879e-11	0.980702	0.00010834	27.797	OID30718	no_MHC	UKB
rs16844249	4	3387148	HGFAC	ENSG00000109758	depression_Als_ukb_included	C	2042	rs112154913	rs362280*	1.74067e-28	0.963404	3.26259e-30	0.0180388	0.018557	63.9181	OID30718	no_MHC	UKB
rs16844249	4	3387148	HGFAC	ENSG00000109758	depression_Als_ukb_included	C	2039	rs112154913	unconditioned	3.46395e-30	0.0191744	1.77028e-28	0.979923	0.000902759	67.8351	OID30718	no_MHC	UKB
rs16844249	4	3387148	HGFAC	ENSG00000109758	depression_Als_ukb_included	C	2041	rs112726658	rs362280*	3.70925e-05	0.976921	6.94522e-07	0.0182872	0.00475404	10.2021	OID30718	no_MHC	UKB
rs16844249	4	3387148	HGFAC	ENSG00000109758	depression_Als_ukb_included	C	2038	rs112726658	unconditioned	7.28563e-07	0.0191885	3.72338e-05	0.980644	0.000129519	14.1322	OID30718	no_MHC	UKB
rs16844249	4	3387148	HGFAC	ENSG00000109758	depression_Als_ukb_included	C	2042	rs113293864	rs362280*	4.35984e-15	0.968313	8.1695e-17	0.0181308	0.0135559	33.0663	OID30718	no_MHC	UKB
rs16844249	4	3387148	HGFAC	ENSG00000109758	depression_Als_ukb_included	C	2039	rs113293864	unconditioned	8.63784e-17	0.0191877	4.41444e-15	0.980601	0.000211269	36.9878	OID30718	no_MHC	UKB
rs16844249	4	3387148	HGFAC	ENSG00000109758	depression_Als_ukb_included	C	2049	rs114143849	rs362280*	4.09134e-06	0.953539	8.08507e-08	0.0188157	0.0276409	12.4066	OID30718	no_MHC	UKB
rs16844249	4	3387148	HGFAC	ENSG00000109758	depression_Als_ukb_included	C	2046	rs114143849	unconditioned	8.22078e-08	0.0191597	4.20168e-06	0.979258	0.00157794	16.314	OID30718	no_MHC	UKB
rs16844249	4	3387148	HGFAC	ENSG00000109758	depression_Als_ukb_included	C	2045	rs12502045	rs362280*	9.01977e-08	0.970587	1.69363e-09	0.0182134	0.0111998	16.2213	OID30718	no_MHC	UKB
rs16844249	4	3387148	HGFAC	ENSG00000109758	depression_Als_ukb_included	C	2042	rs12502045	unconditioned	1.78342e-09	0.0191904	9.11428e-08	0.980741	6.85959e-05	20.1447	OID30718	no_MHC	UKB
rs16844249	4	3387148	HGFAC	ENSG00000109758	depression_Als_ukb_included	C	2042	rs12645803	rs362280*	1.49282e-09	0.971333	2.79555e-11	0.0181793	0.0104878	20.3226	OID30718	no_MHC	UKB
rs16844249	4	3387148	HGFAC	ENSG00000109758	depression_Als_ukb_included	C	2039	rs12645803	unconditioned	2.94941e-11	0.0191904	1.50732e-09	0.98074	6.98826e-05	24.2468	OID30718	no_MHC	UKB
rs16844249	4	3387148	HGFAC	ENSG00000109758	depression_Als_ukb_included	C	2041	rs138913052	rs362280*	0.000111175	0.97307	2.08164e-06	0.0182112	0.00860553	9.10441	OID30718	no_MHC	UKB
rs16844249	4	3387148	HGFAC	ENSG00000109758	depression_Als_ukb_included	C	2038	rs138913052	unconditioned	2.19211e-06	0.0191869	0.000112029	0.980563	0.000136217	13.0306	OID30718	no_MHC	UKB
rs16844249	4	3387148	HGFAC	ENSG00000109758	depression_Als_ukb_included	C	2042	rs138934801	rs362280*	2.08456e-17	0.976352	3.9043e-19	0.0182813	0.00536637	38.4094	OID30718	no_MHC	UKB
rs16844249	4	3387148	HGFAC	ENSG00000109758	depression_Als_ukb_included	C	2039	rs138934801	unconditioned	4.09698e-19	0.0191898	2.09379e-17	0.980711	9.93669e-05	42.3389	OID30718	no_MHC	UKB
rs16844249	4	3387148	HGFAC	ENSG00000109758	depression_Als_ukb_included	C	2041	rs139051035	rs362280*	0.0187382	0.95568	0.000350855	0.0178869	0.00734433	3.97719	OID30718	no_MHC	UKB
rs16844249	4	3387148	HGFAC	ENSG00000109758	depression_Als_ukb_included	C	2038	rs139051035	unconditioned	0.000363326	0.0185065	0.018568	0.945772	0.0167904	7.92021	OID30718	no_MHC	UKB
rs16844249	4	3387148	HGFAC	ENSG00000109758	depression_Als_ukb_included	C	2042	rs140652927	rs362280*	4.54151e-06	0.959455	8.51425e-08	0.0179649	0.0225751	12.3023	OID30718	no_MHC	UKB
rs16844249	4	3387148	HGFAC	ENSG00000109758	depression_Als_ukb_included	C	2039	rs140652927	unconditioned	9.08233e-08	0.0191881	4.64159e-06	0.980621	0.000185978	16.2144	OID30718	no_MHC	UKB
rs16844249	4	3387148	HGFAC	ENSG00000109758	depression_Als_ukb_included	C	2046	rs142667333	rs362280*	0.000374061	0.978825	7.00887e-06	0.018338	0.00245611	7.89109	OID30718	no_MHC	UKB
rs16844249	4	3387148	HGFAC	ENSG00000109758	depression_Als_ukb_included	C	2043	rs142667333	unconditioned	7.3289e-06	0.0191771	0.00037455	0.980063	0.000377993	11.8237	OID30718	no_MHC	UKB
rs16844249	4	3387148	HGFAC	ENSG00000109758	depression_Als_ukb_included	C	2045	rs145086532	rs362280*	7.04438e-12	0.970537	1.36488e-13	0.0187939	0.0106686	25.6788	OID30718	no_MHC	UKB
rs16844249	4	3387148	HGFAC	ENSG00000109758	depression_Als_ukb_included	C	2042	rs145086532	unconditioned	1.39224e-13	0.0191833	7.11558e-12	0.980437	0.000379597	29.6027	OID30718	no_MHC	UKB
rs16844249	4	3387148	HGFAC	ENSG00000109758	depression_Als_ukb_included	C	2042	rs16844249	rs362280*	3.73301e-31	0.969878	6.99433e-33	0.0181601	0.0119617	70.0629	OID30718	no_MHC	UKB
rs16844249	4	3387148	HGFAC	ENSG00000109758	depression_Als_ukb_included	C	2039	rs16844249	unconditioned	7.36379e-33	0.019132	3.76333e-31	0.977753	0.0031148	73.9887	OID30718	no_MHC	UKB
rs16844249	4	3387148	HGFAC	ENSG00000109758	depression_Als_ukb_included	C	2043	rs1794420	rs362280*	1.51702e-08	0.979827	2.84105e-10	0.0183483	0.00182422	18.0039	OID30718	no_MHC	UKB
rs16844249	4	3387148	HGFAC	ENSG00000109758	depression_Als_ukb_included	C	2040	rs1794420	unconditioned	2.9713e-10	0.0191906	1.51851e-08	0.980752	5.74573e-05	21.9369	OID30718	no_MHC	UKB
rs16844249	4	3387148	HGFAC	ENSG00000109758	depression_Als_ukb_included	C	2042	rs1800493	rs362280*	3.55025e-05	0.974312	6.6502e-07	0.0182431	0.00740868	10.2459	OID30718	no_MHC	UKB
rs16844249	4	3387148	HGFAC	ENSG00000109758	depression_Als_ukb_included	C	2039	rs1800493	unconditioned	6.99141e-07	0.0191876	3.57301e-05	0.980596	0.000180009	14.1734	OID30718	no_MHC	UKB
rs16844249	4	3387148	HGFAC	ENSG00000109758	depression_Als_ukb_included	C	2042	rs181931084	rs362280*	3.57211e-27	0.97513	6.69087e-29	0.0182584	0.00661137	60.8966	OID30718	no_MHC	UKB
rs16844249	4	3387148	HGFAC	ENSG00000109758	depression_Als_ukb_included	C	2039	rs181931084	unconditioned	7.02793e-29	0.0191885	3.59168e-27	0.980641	0.000170132	64.8251	OID30718	no_MHC	UKB
rs16844249	4	3387148	HGFAC	ENSG00000109758	depression_Als_ukb_included	C	2041	rs184901863	rs362280*	0.00286006	0.971604	5.3552e-05	0.0181851	0.00729695	5.85691	OID30718	no_MHC	UKB
rs16844249	4	3387148	HGFAC	ENSG00000109758	depression_Als_ukb_included	C	2038	rs184901863	unconditioned	5.6094e-05	0.0190546	0.00286673	0.973795	0.00422771	9.78848	OID30718	no_MHC	UKB
rs16844249	4	3387148	HGFAC	ENSG00000109758	depression_Als_ukb_included	C	2042	rs1881802	rs362280*	8.9408e-15	0.979613	1.67427e-16	0.0183423	0.00204454	32.3482	OID30718	no_MHC	UKB
rs16844249	4	3387148	HGFAC	ENSG00000109758	depression_Als_ukb_included	C	2039	rs1881802	unconditioned	1.75158e-16	0.0191909	8.95158e-15	0.980763	4.6049e-05	36.2808	OID30718	no_MHC	UKB
rs16844249	4	3387148	HGFAC	ENSG00000109758	depression_Als_ukb_included	C	2041	rs2464043	rs362280*	0.00238527	0.960967	4.46619e-05	0.0179746	0.0186281	6.03844	OID30718	no_MHC	UKB
rs16844249	4	3387148	HGFAC	ENSG00000109758	depression_Als_ukb_included	C	2038	rs2464043	unconditioned	4.73476e-05	0.019074	0.00241974	0.974788	0.00367107	9.95799	OID30718	no_MHC	UKB
rs16844249	4	3387148	HGFAC	ENSG00000109758	depression_Als_ukb_included	C	2042	rs2498323	rs362280*	2.52507e-19	0.976153	4.72939e-21	0.0182776	0.00556949	42.8228	OID30718	no_MHC	UKB
rs16844249	4	3387148	HGFAC	ENSG00000109758	depression_Als_ukb_included	C	2039	rs2498323	unconditioned	4.96411e-21	0.0191903	2.53695e-19	0.980736	7.37047e-05	46.7521	OID30718	no_MHC	UKB
rs16844249	4	3387148	HGFAC	ENSG00000109758	depression_Als_ukb_included	C	2045	rs28599691	rs362280*	0.0021891	0.976083	4.10099e-05	0.0182823	0.00340429	6.12427	OID30718	no_MHC	UKB
rs16844249	4	3387148	HGFAC	ENSG00000109758	depression_Als_ukb_included	C	2042	rs28599691	unconditioned	4.29225e-05	0.0191375	0.00219359	0.978035	0.000591267	10.0561	OID30718	no_MHC	UKB
rs16844249	4	3387148	HGFAC	ENSG00000109758	depression_Als_ukb_included	C	2046	rs3121417	rs362280*	6.27011e-06	0.97953	1.17466e-07	0.0183487	0.00211468	11.9797	OID30718	no_MHC	UKB
rs16844249	4	3387148	HGFAC	ENSG00000109758	depression_Als_ukb_included	C	2043	rs3121417	unconditioned	1.15909e-07	0.0181071	5.92554e-06	0.925624	0.0562624	15.9705	OID30718	no_MHC	UKB
rs16844249	4	3387148	HGFAC	ENSG00000109758	depression_Als_ukb_included	C	2043	rs34491545	rs362280*	5.12389e-08	0.971122	9.60559e-10	0.0181947	0.010683	16.7868	OID30718	no_MHC	UKB
rs16844249	4	3387148	HGFAC	ENSG00000109758	depression_Als_ukb_included	C	2040	rs34491545	unconditioned	1.01222e-09	0.0191851	5.17304e-08	0.980472	0.00034298	20.7111	OID30718	no_MHC	UKB
rs16844249	4	3387148	HGFAC	ENSG00000109758	depression_Als_ukb_included	C	2042	rs362285	rs362280*	9.31602e-23	0.974636	1.74502e-24	0.0182492	0.00711452	50.7277	OID30718	no_MHC	UKB
rs16844249	4	3387148	HGFAC	ENSG00000109758	depression_Als_ukb_included	C	2039	rs362285	unconditioned	1.83371e-24	0.0191883	9.37133e-23	0.980634	0.000177487	54.6557	OID30718	no_MHC	UKB
rs16844249	4	3387148	HGFAC	ENSG00000109758	depression_Als_ukb_included	C	2042	rs3752440	rs362280*	7.53398e-45	0.975792	1.41113e-46	0.0182708	0.00593716	101.597	OID30718	no_MHC	UKB
rs16844249	4	3387148	HGFAC	ENSG00000109758	depression_Als_ukb_included	C	2039	rs3752440	unconditioned	1.48154e-46	0.0191898	7.57155e-45	0.980709	0.000101377	105.526	OID30718	no_MHC	UKB
rs16844249	4	3387148	HGFAC	ENSG00000109758	depression_Als_ukb_included	C	2042	rs41264743	rs362280*	3.71983e-58	0.966665	6.97089e-60	0.0180999	0.0152351	132.236	OID30718	no_MHC	UKB
rs16844249	4	3387148	HGFAC	ENSG00000109758	depression_Als_ukb_included	C	2039	rs41264743	unconditioned	7.37956e-60	0.0191877	3.77138e-58	0.9806	0.000212626	136.156	OID30718	no_MHC	UKB
rs16844249	4	3387148	HGFAC	ENSG00000109758	depression_Als_ukb_included	C	2043	rs4690097	rs362280*	5.95263e-39	0.977992	1.11503e-40	0.0183157	0.00369227	88.017	OID30718	no_MHC	UKB
rs16844249	4	3387148	HGFAC	ENSG00000109758	depression_Als_ukb_included	C	2040	rs4690097	unconditioned	1.16808e-40	0.0191908	5.96958e-39	0.980761	4.78157e-05	91.948	OID30718	no_MHC	UKB
rs16844249	4	3387148	HGFAC	ENSG00000109758	depression_Als_ukb_included	C	2043	rs4690098	rs362280*	0.0016405	0.970105	3.07385e-05	0.0181671	0.0100566	6.41276	OID30718	no_MHC	UKB
rs16844249	4	3387148	HGFAC	ENSG00000109758	depression_Als_ukb_included	C	2040	rs4690098	unconditioned	3.23793e-05	0.0191467	0.00165477	0.978504	0.000662451	10.338	OID30718	no_MHC	UKB
rs16844249	4	3387148	HGFAC	ENSG00000109758	depression_Als_ukb_included	C	2045	rs58666167	rs362280*	5.89849e-14	0.961939	1.10894e-15	0.0180649	0.0199964	30.4615	OID30718	no_MHC	UKB
rs16844249	4	3387148	HGFAC	ENSG00000109758	depression_Als_ukb_included	C	2042	rs58666167	unconditioned	1.17569e-15	0.0191739	6.00848e-14	0.979897	0.000928821	34.3769	OID30718	no_MHC	UKB
rs16844249	4	3387148	HGFAC	ENSG00000109758	depression_Als_ukb_included	C	2041	rs61597318	rs362280*	2.9809e-07	0.970518	5.58145e-09	0.0181607	0.0113206	15.0259	OID30718	no_MHC	UKB
rs16844249	4	3387148	HGFAC	ENSG00000109758	depression_Als_ukb_included	C	2038	rs61597318	unconditioned	5.89458e-09	0.0191908	3.01247e-07	0.98076	4.88198e-05	18.9492	OID30718	no_MHC	UKB
rs16844249	4	3387148	HGFAC	ENSG00000109758	depression_Als_ukb_included	C	2083	rs62272675	rs362280*	0.000913213	0.970303	1.71674e-05	0.0182301	0.0105369	6.99854	OID30718	no_MHC	UKB
rs16844249	4	3387148	HGFAC	ENSG00000109758	depression_Als_ukb_included	C	2080	rs62272675	unconditioned	1.80375e-05	0.0191643	0.000921822	0.979406	0.000490265	10.9231	OID30718	no_MHC	UKB
rs16844249	4	3387148	HGFAC	ENSG00000109758	depression_Als_ukb_included	C	2042	rs62275876	rs362280*	6.90154e-06	0.97923	1.29242e-07	0.0183351	0.00242823	11.8838	OID30718	no_MHC	UKB
rs16844249	4	3387148	HGFAC	ENSG00000109758	depression_Als_ukb_included	C	2039	rs62275876	unconditioned	1.35215e-07	0.0191843	6.91025e-06	0.980431	0.000378003	15.8164	OID30718	no_MHC	UKB
rs16844249	4	3387148	HGFAC	ENSG00000109758	depression_Als_ukb_included	C	2043	rs73193402	rs362280*	1.17136e-54	0.970852	2.19486e-56	0.0181805	0.0109677	124.181	OID30718	no_MHC	UKB
rs16844249	4	3387148	HGFAC	ENSG00000109758	depression_Als_ukb_included	C	2040	rs73193402	unconditioned	2.31357e-56	0.0191818	1.18237e-54	0.980301	0.0005174	128.106	OID30718	no_MHC	UKB
rs16844249	4	3387148	HGFAC	ENSG00000109758	depression_Als_ukb_included	C	2043	rs77477354	rs362280*	2.86494e-25	0.659081	5.54616e-27	0.0124305	0.328489	56.5121	OID30718	no_MHC	UKB
rs16844249	4	3387148	HGFAC	ENSG00000109758	depression_Als_ukb_included	C	2040	rs77477354	unconditioned	8.31029e-27	0.0191234	4.24706e-25	0.977319	0.00355771	60.0523	OID30718	no_MHC	UKB
rs16844249	4	3387148	HGFAC	ENSG00000109758	depression_Als_ukb_included	C	2042	rs77694834	rs362280*	6.09163e-06	0.975794	1.14096e-07	0.0182706	0.00592952	12.0086	OID30718	no_MHC	UKB
rs16844249	4	3387148	HGFAC	ENSG00000109758	depression_Als_ukb_included	C	2039	rs77694834	unconditioned	1.19793e-07	0.0191893	6.12213e-06	0.980686	0.000118524	15.9375	OID30718	no_MHC	UKB
rs16844249	4	3387148	HGFAC	ENSG00000109758	depression_Als_ukb_included	C	2150	unconditioned	rs362280*	0	0	0.97576	0.0205574	0.00368243	1744.35	OID30718	no_MHC	UKB
rs16844249	4	3387148	HGFAC	ENSG00000109758	schizophrenia	C	3129	unconditioned	unconditioned	0	0.762893	0	0.229236	0.00787117	1744.63	OID30718	no_MHC	UKB
rs16844249	4	3387148	HGFAC	ENSG00000109758	schizophrenia	C	2080	rs10024987	unconditioned	5.55934e-06	0.866469	8.17804e-07	0.127455	0.00606935	12.1	OID30718	no_MHC	UKB
rs16844249	4	3387148	HGFAC	ENSG00000109758	schizophrenia	C	2079	rs10937925	unconditioned	0.00318945	0.862561	0.000469043	0.126842	0.00693914	5.74791	OID30718	no_MHC	UKB
rs16844249	4	3387148	HGFAC	ENSG00000109758	schizophrenia	C	2087	rs111736151	unconditioned	2.32838e-12	0.853089	3.42908e-13	0.125616	0.0212951	26.7858	OID30718	no_MHC	UKB
rs16844249	4	3387148	HGFAC	ENSG00000109758	schizophrenia	C	2079	rs111918982	unconditioned	3.70449e-11	0.839261	5.44923e-12	0.123416	0.0373225	24.0189	OID30718	no_MHC	UKB
rs16844249	4	3387148	HGFAC	ENSG00000109758	schizophrenia	C	2079	rs112154913	unconditioned	1.54507e-28	0.855205	2.27242e-29	0.125761	0.0190343	64.0373	OID30718	no_MHC	UKB
rs16844249	4	3387148	HGFAC	ENSG00000109758	schizophrenia	C	2078	rs112726658	unconditioned	3.20427e-05	0.843924	4.712e-06	0.12407	0.031969	10.3484	OID30718	no_MHC	UKB
rs16844249	4	3387148	HGFAC	ENSG00000109758	schizophrenia	C	2079	rs113293864	unconditioned	3.82536e-15	0.849679	5.62647e-16	0.124948	0.0253728	33.1971	OID30718	no_MHC	UKB
rs16844249	4	3387148	HGFAC	ENSG00000109758	schizophrenia	C	2086	rs114143849	unconditioned	3.55305e-06	0.828116	5.24346e-07	0.122161	0.049719	12.5477	OID30718	no_MHC	UKB
rs16844249	4	3387148	HGFAC	ENSG00000109758	schizophrenia	C	2082	rs12502045	unconditioned	8.03282e-08	0.864377	1.18154e-08	0.127132	0.00849115	16.3371	OID30718	no_MHC	UKB
rs16844249	4	3387148	HGFAC	ENSG00000109758	schizophrenia	C	2079	rs12645803	unconditioned	1.32974e-09	0.86521	1.95551e-10	0.127229	0.0075607	20.4383	OID30718	no_MHC	UKB
rs16844249	4	3387148	HGFAC	ENSG00000109758	schizophrenia	C	2078	rs138913052	unconditioned	9.65765e-05	0.845303	1.42019e-05	0.124275	0.0303112	9.24517	OID30718	no_MHC	UKB
rs16844249	4	3387148	HGFAC	ENSG00000109758	schizophrenia	C	2079	rs138934801	unconditioned	1.80209e-17	0.844067	2.65072e-18	0.124123	0.0318098	38.555	OID30718	no_MHC	UKB
rs16844249	4	3387148	HGFAC	ENSG00000109758	schizophrenia	C	2078	rs139051035	unconditioned	0.0165648	0.844854	0.00243591	0.124227	0.0119187	4.10048	OID30718	no_MHC	UKB
rs16844249	4	3387148	HGFAC	ENSG00000109758	schizophrenia	C	2079	rs140652927	unconditioned	4.05955e-06	0.857654	5.97049e-07	0.126121	0.01622	12.4144	OID30718	no_MHC	UKB
rs16844249	4	3387148	HGFAC	ENSG00000109758	schizophrenia	C	2083	rs142667333	unconditioned	0.000330437	0.864654	4.86053e-05	0.127178	0.00778922	8.0151	OID30718	no_MHC	UKB
rs16844249	4	3387148	HGFAC	ENSG00000109758	schizophrenia	C	2082	rs145086532	unconditioned	5.97131e-12	0.822735	8.79677e-13	0.121147	0.056118	25.8441	OID30718	no_MHC	UKB
rs16844249	4	3387148	HGFAC	ENSG00000109758	schizophrenia	C	2079	rs16844249	unconditioned	3.32699e-31	0.864388	4.89278e-32	0.127112	0.00850016	70.1781	OID30718	no_MHC	UKB
rs16844249	4	3387148	HGFAC	ENSG00000109758	schizophrenia	C	2080	rs1794420	unconditioned	1.34416e-08	0.868161	1.97676e-09	0.127671	0.00416882	18.1249	OID30718	no_MHC	UKB
rs16844249	4	3387148	HGFAC	ENSG00000109758	schizophrenia	C	2079	rs1800493	unconditioned	3.12372e-05	0.857274	4.59415e-06	0.126065	0.0166248	10.3739	OID30718	no_MHC	UKB
rs16844249	4	3387148	HGFAC	ENSG00000109758	schizophrenia	C	2079	rs181931084	unconditioned	3.14352e-27	0.858208	4.62323e-28	0.126203	0.0155889	61.0245	OID30718	no_MHC	UKB
rs16844249	4	3387148	HGFAC	ENSG00000109758	schizophrenia	C	2078	rs184901863	unconditioned	0.00251298	0.853689	0.000369544	0.12552	0.0179081	5.98628	OID30718	no_MHC	UKB
rs16844249	4	3387148	HGFAC	ENSG00000109758	schizophrenia	C	2079	rs1881802	unconditioned	7.91525e-15	0.867233	1.16402e-15	0.12753	0.0052367	32.47	OID30718	no_MHC	UKB
rs16844249	4	3387148	HGFAC	ENSG00000109758	schizophrenia	C	2078	rs2464043	unconditioned	0.00214029	0.862259	0.000314738	0.12679	0.00849595	6.14681	OID30718	no_MHC	UKB
rs16844249	4	3387148	HGFAC	ENSG00000109758	schizophrenia	C	2079	rs2498323	unconditioned	2.20164e-19	0.851116	3.23821e-20	0.12516	0.0237243	42.9599	OID30718	no_MHC	UKB
rs16844249	4	3387148	HGFAC	ENSG00000109758	schizophrenia	C	2082	rs28599691	unconditioned	0.00193273	0.861756	0.000284296	0.126752	0.00927558	6.24882	OID30718	no_MHC	UKB
rs16844249	4	3387148	HGFAC	ENSG00000109758	schizophrenia	C	2083	rs3121417	unconditioned	5.55756e-06	0.868213	8.1739e-07	0.12769	0.00409098	12.1004	OID30718	no_MHC	UKB
rs16844249	4	3387148	HGFAC	ENSG00000109758	schizophrenia	C	2080	rs34491545	unconditioned	4.53739e-08	0.85998	6.67382e-09	0.126477	0.0135431	16.9083	OID30718	no_MHC	UKB
rs16844249	4	3387148	HGFAC	ENSG00000109758	schizophrenia	C	2079	rs362285	unconditioned	8.18545e-23	0.856452	1.20387e-23	0.125945	0.017603	50.8571	OID30718	no_MHC	UKB
rs16844249	4	3387148	HGFAC	ENSG00000109758	schizophrenia	C	2079	rs3752440	unconditioned	6.68497e-45	0.865853	9.83102e-46	0.127327	0.00682021	101.716	OID30718	no_MHC	UKB
rs16844249	4	3387148	HGFAC	ENSG00000109758	schizophrenia	C	2079	rs41264743	unconditioned	3.17126e-58	0.824346	4.66555e-59	0.121223	0.0544309	132.396	OID30718	no_MHC	UKB
rs16844249	4	3387148	HGFAC	ENSG00000109758	schizophrenia	C	2080	rs4690097	unconditioned	5.25893e-39	0.864013	7.73455e-40	0.127065	0.00892171	88.1409	OID30718	no_MHC	UKB
rs16844249	4	3387148	HGFAC	ENSG00000109758	schizophrenia	C	2080	rs4690098	unconditioned	0.0014617	0.864361	0.000214966	0.127111	0.00685133	6.52815	OID30718	no_MHC	UKB
rs16844249	4	3387148	HGFAC	ENSG00000109758	schizophrenia	C	2082	rs58666167	unconditioned	4.71431e-14	0.76883	6.96222e-15	0.113425	0.117745	30.6856	OID30718	no_MHC	UKB
rs16844249	4	3387148	HGFAC	ENSG00000109758	schizophrenia	C	2078	rs61597318	unconditioned	2.66342e-07	0.867136	3.91665e-08	0.12751	0.00535393	15.1385	OID30718	no_MHC	UKB
rs16844249	4	3387148	HGFAC	ENSG00000109758	schizophrenia	C	2120	rs62272675	unconditioned	0.000815183	0.866128	0.000120044	0.127541	0.00539585	7.1121	OID30718	no_MHC	UKB
rs16844249	4	3387148	HGFAC	ENSG00000109758	schizophrenia	C	2079	rs62275876	unconditioned	6.08648e-06	0.863568	8.95106e-07	0.126991	0.009434	12.0094	OID30718	no_MHC	UKB
rs16844249	4	3387148	HGFAC	ENSG00000109758	schizophrenia	C	2080	rs73193402	unconditioned	1.02969e-54	0.853577	1.51456e-55	0.125531	0.0208923	124.31	OID30718	no_MHC	UKB
rs16844249	4	3387148	HGFAC	ENSG00000109758	schizophrenia	C	2080	rs77477354	unconditioned	3.70558e-25	0.8526	5.45103e-26	0.125398	0.0220013	56.2548	OID30718	no_MHC	UKB
rs16844249	4	3387148	HGFAC	ENSG00000109758	schizophrenia	C	2079	rs77694834	unconditioned	5.30022e-06	0.849023	7.79642e-07	0.124862	0.0261086	12.1478	OID30718	no_MHC	UKB
rs5745687	7	81359051	HGF	ENSG00000019991	adhd	C	2379	unconditioned	unconditioned	7.44258e-30	0.879684	9.4578e-31	0.111779	0.00853656	67.0703	OID20656	no_MHC	UKB
rs5745687	7	81359051	HGF	ENSG00000019991	adhd	C	2205	rs5745687	unconditioned	5.25473e-34	0.887492	6.15201e-35	0.103895	0.00861233	76.6288	OID20656	no_MHC	UKB
rs5745687	7	81359051	HGF	ENSG00000019991	adhd	C	2244	rs757831	unconditioned	7.89336e-08	0.889884	9.26072e-09	0.104398	0.00571775	16.3547	OID20656	no_MHC	UKB
rs5745687	7	81359051	HGF	ENSG00000019991	alzheimers	C	3550	unconditioned	unconditioned	8.13285e-30	0.961878	2.97094e-31	0.0351345	0.00298757	66.9816	OID20656	no_MHC	UKB
rs5745687	7	81359051	HGF	ENSG00000019991	alzheimers	C	2336	rs5745687	unconditioned	5.84112e-34	0.986519	6.16971e-36	0.0104171	0.0030641	76.523	OID20656	no_MHC	UKB
rs5745687	7	81359051	HGF	ENSG00000019991	alzheimers	C	2374	rs757831	unconditioned	8.97574e-08	0.98767	9.54179e-10	0.0104977	0.00183233	16.2262	OID20656	no_MHC	UKB
rs5745687	7	81359051	HGF	ENSG00000019991	alzheimers_noukb	C	3602	unconditioned	unconditioned	7.39954e-30	0.875204	9.5943e-31	0.113468	0.011328	67.0761	OID20656	no_MHC	UKB
rs5745687	7	81359051	HGF	ENSG00000019991	alzheimers_noukb	C	2337	rs5745687	unconditioned	5.59559e-34	0.945119	2.52572e-35	0.0426483	0.012233	76.5659	OID20656	no_MHC	UKB
rs5745687	7	81359051	HGF	ENSG00000019991	alzheimers_noukb	C	2375	rs757831	unconditioned	8.64327e-08	0.951025	3.9209e-09	0.0431361	0.00583918	16.2639	OID20656	no_MHC	UKB
rs5745687	7	81359051	HGF	ENSG00000019991	anxiety_cc	C	1971	unconditioned	unconditioned	5.38858e-30	0.637188	6.29473e-31	0.0741451	0.288667	67.3933	OID20656	no_MHC	UKB
rs5745687	7	81359051	HGF	ENSG00000019991	anxiety_cc	C	1879	rs5745687	unconditioned	3.78373e-34	0.639256	4.22788e-35	0.0711398	0.289604	76.9572	OID20656	no_MHC	UKB
rs5745687	7	81359051	HGF	ENSG00000019991	anxiety_cc	C	1917	rs757831	unconditioned	8.04381e-08	0.887101	8.99972e-09	0.0992386	0.0136602	16.3358	OID20656	no_MHC	UKB
rs5745687	7	81359051	HGF	ENSG00000019991	asd	C	2687	unconditioned	unconditioned	6.9836e-30	0.825952	1.22628e-30	0.145003	0.0290447	67.134	OID20656	no_MHC	UKB
rs5745687	7	81359051	HGF	ENSG00000019991	asd	C	2321	rs5745687	unconditioned	4.98064e-34	0.841268	7.64789e-35	0.129149	0.0295833	76.6823	OID20656	no_MHC	UKB
rs5745687	7	81359051	HGF	ENSG00000019991	asd	C	2360	rs757831	unconditioned	7.63461e-08	0.860704	1.17449e-08	0.132402	0.00689462	16.388	OID20656	no_MHC	UKB
rs5745687	7	81359051	HGF	ENSG00000019991	bipolar	C	2702	unconditioned	unconditioned	7.78339e-30	0.920134	5.67248e-31	0.0670459	0.0128199	67.0256	OID20656	no_MHC	UKB
rs5745687	7	81359051	HGF	ENSG00000019991	bipolar	C	2268	rs5745687	unconditioned	5.54608e-34	0.936563	2.98466e-35	0.0503887	0.0130488	76.5748	OID20656	no_MHC	UKB
rs5745687	7	81359051	HGF	ENSG00000019991	bipolar	C	2306	rs757831	unconditioned	8.76377e-08	0.943811	4.73393e-09	0.0509766	0.00521226	16.2501	OID20656	no_MHC	UKB
rs5745687	7	81359051	HGF	ENSG00000019991	bipolar_noukb	C	2696	unconditioned	unconditioned	7.75528e-30	0.916808	5.85269e-31	0.0691748	0.0140172	67.0292	OID20656	no_MHC	UKB
rs5745687	7	81359051	HGF	ENSG00000019991	bipolar_noukb	C	2262	rs5745687	unconditioned	5.53161e-34	0.934129	3.05576e-35	0.0515887	0.014282	76.5774	OID20656	no_MHC	UKB
rs5745687	7	81359051	HGF	ENSG00000019991	bipolar_noukb	C	2300	rs757831	unconditioned	8.59766e-08	0.942532	4.76674e-09	0.0522509	0.00521682	16.2692	OID20656	no_MHC	UKB
rs5745687	7	81359051	HGF	ENSG00000019991	depression_Als_noukb_included	C	2546	unconditioned	unconditioned	7.609e-30	0.899493	8.16956e-31	0.096572	0.00393493	67.0482	OID20656	no_MHC	UKB
rs5745687	7	81359051	HGF	ENSG00000019991	depression_Als_noukb_included	C	2235	rs5745687	unconditioned	5.37147e-34	0.907134	5.2642e-35	0.0888978	0.00396836	76.6068	OID20656	no_MHC	UKB
rs5745687	7	81359051	HGF	ENSG00000019991	depression_Als_noukb_included	C	2269	rs757831	unconditioned	9.21907e-08	0.908637	9.04251e-09	0.0891213	0.00224114	16.1994	OID20656	no_MHC	UKB
rs5745687	7	81359051	HGF	ENSG00000019991	depression_Als_ukb_included	C	2702	unconditioned	unconditioned	7.9428e-30	0.938955	4.90587e-31	0.0579915	0.00305324	67.0053	OID20656	no_MHC	UKB
rs5745687	7	81359051	HGF	ENSG00000019991	depression_Als_ukb_included	C	2261	rs5745687	unconditioned	5.62809e-34	0.950418	2.75326e-35	0.0464913	0.00309052	76.5601	OID20656	no_MHC	UKB
rs5745687	7	81359051	HGF	ENSG00000019991	depression_Als_ukb_included	C	2300	rs757831	unconditioned	8.43752e-08	0.95135	4.13448e-09	0.0466152	0.00203436	16.288	OID20656	no_MHC	UKB
rs5745687	7	81359051	HGF	ENSG00000019991	schizophrenia	C	2748	unconditioned	unconditioned	7.50866e-30	0.887658	5.95959e-31	0.070411	0.0419314	67.0615	OID20656	no_MHC	UKB
rs5745687	7	81359051	HGF	ENSG00000019991	schizophrenia	C	2270	rs5745687	unconditioned	5.33e-34	0.900077	3.40185e-35	0.0574045	0.0425181	76.6145	OID20656	no_MHC	UKB
rs5745687	7	81359051	HGF	ENSG00000019991	schizophrenia	C	2309	rs757831	unconditioned	8.29612e-08	0.93541	5.30787e-09	0.0598429	0.00474695	16.3049	OID20656	no_MHC	UKB
rs17202259	6	32357489	HLA-DRA	ENSG00000204287	adhd	C	6483	unconditioned	unconditioned	0	0.70325	0	0.291013	0.00573676	2328.3	OID20520	caution_MHC	UKB
rs17202259	6	32357489	HLA-DRA	ENSG00000204287	adhd	C	488	rs1048173	unconditioned	0	0.962501	0	0.0295573	0.00794209	1310.8	OID20520	caution_MHC	UKB
rs17202259	6	32357489	HLA-DRA	ENSG00000204287	adhd	C	498	rs111246202	unconditioned	1.6147e-132	0.957746	4.97544e-134	0.0294986	0.0127552	303.462	OID20520	caution_MHC	UKB
rs17202259	6	32357489	HLA-DRA	ENSG00000204287	adhd	C	511	rs1130161	unconditioned	3.35411e-120	0.962582	1.03684e-121	0.0297482	0.0076697	275.1	OID20520	caution_MHC	UKB
rs17202259	6	32357489	HLA-DRA	ENSG00000204287	adhd	C	487	rs1130410	unconditioned	2.62096e-24	0.957887	8.04867e-26	0.029403	0.0127098	54.2985	OID20520	caution_MHC	UKB
rs17202259	6	32357489	HLA-DRA	ENSG00000204287	adhd	C	488	rs114121446	unconditioned	1.66285e-56	0.953967	5.10934e-58	0.0292953	0.0167375	128.436	OID20520	caution_MHC	UKB
rs17202259	6	32357489	HLA-DRA	ENSG00000204287	adhd	C	488	rs115530337	unconditioned	0.000128605	0.88653	3.951e-06	0.0271497	0.0861874	8.95876	OID20520	caution_MHC	UKB
rs17202259	6	32357489	HLA-DRA	ENSG00000204287	adhd	C	487	rs116176187	unconditioned	9.48196e-36	0.959966	2.91181e-37	0.029469	0.0105647	80.6437	OID20520	caution_MHC	UKB
rs17202259	6	32357489	HLA-DRA	ENSG00000204287	adhd	C	500	rs116603449	unconditioned	0	0.952708	0	0.0293685	0.0179233	924.952	OID20520	caution_MHC	UKB
rs17202259	6	32357489	HLA-DRA	ENSG00000204287	adhd	C	489	rs118178404	unconditioned	6.63787e-20	0.941516	2.04258e-21	0.0289425	0.0295412	44.1589	OID20520	caution_MHC	UKB
rs17202259	6	32357489	HLA-DRA	ENSG00000204287	adhd	C	488	rs148409850	unconditioned	1.33617e-12	0.945807	4.1068e-14	0.0290447	0.0251482	27.3412	OID20520	caution_MHC	UKB
rs17202259	6	32357489	HLA-DRA	ENSG00000204287	adhd	C	503	rs2229527	unconditioned	3.3766e-36	0.961318	1.04204e-37	0.0296579	0.0090243	81.6762	OID20520	caution_MHC	UKB
rs17202259	6	32357489	HLA-DRA	ENSG00000204287	adhd	C	490	rs241432	unconditioned	1.84291e-56	0.962307	5.66468e-58	0.0295709	0.00812204	128.333	OID20520	caution_MHC	UKB
rs17202259	6	32357489	HLA-DRA	ENSG00000204287	adhd	C	487	rs2760980	unconditioned	1.26992e-15	0.945569	3.89978e-17	0.029012	0.0254187	34.2998	OID20520	caution_MHC	UKB
rs17202259	6	32357489	HLA-DRA	ENSG00000204287	adhd	C	490	rs28366274	unconditioned	1.24077e-65	0.961822	3.81353e-67	0.0295533	0.00862449	149.452	OID20520	caution_MHC	UKB
rs17202259	6	32357489	HLA-DRA	ENSG00000204287	adhd	C	487	rs28383453	unconditioned	2.11214e-29	0.954658	6.48616e-31	0.0293005	0.0160418	66.0273	OID20520	caution_MHC	UKB
rs17202259	6	32357489	HLA-DRA	ENSG00000204287	adhd	C	487	rs28724240	unconditioned	3.57317e-11	0.963309	1.09728e-12	0.029575	0.00711597	24.055	OID20520	caution_MHC	UKB
rs17202259	6	32357489	HLA-DRA	ENSG00000204287	adhd	C	487	rs35464067	unconditioned	2.80113e-05	0.825228	8.60198e-07	0.0251923	0.149551	10.4829	OID20520	caution_MHC	UKB
rs17202259	6	32357489	HLA-DRA	ENSG00000204287	adhd	C	492	rs36096565	unconditioned	0	0.962376	0	0.0295871	0.00803664	1088.07	OID20520	caution_MHC	UKB
rs17202259	6	32357489	HLA-DRA	ENSG00000204287	adhd	C	488	rs3891175	unconditioned	4.97866e-46	0.961147	1.52937e-47	0.0295158	0.00933716	104.314	OID20520	caution_MHC	UKB
rs17202259	6	32357489	HLA-DRA	ENSG00000204287	adhd	C	487	rs4713573	unconditioned	2.44353e-131	0.672328	7.50381e-133	0.0203391	0.307333	300.745	OID20520	caution_MHC	UKB
rs17202259	6	32357489	HLA-DRA	ENSG00000204287	adhd	C	490	rs79595056	unconditioned	5.05684e-61	0.844832	1.57672e-62	0.0262129	0.128955	138.837	OID20520	caution_MHC	UKB
rs17202259	6	32357489	HLA-DRA	ENSG00000204287	adhd	C	487	rs7990	unconditioned	6.02109e-21	0.958868	1.84901e-22	0.0294341	0.0116981	46.559	OID20520	caution_MHC	UKB
rs17202259	6	32357489	HLA-DRA	ENSG00000204287	adhd	C	487	rs9272616	unconditioned	4.18499e-19	0.95578	1.28516e-20	0.0293361	0.0148837	42.3176	OID20520	caution_MHC	UKB
rs17202259	6	32357489	HLA-DRA	ENSG00000204287	adhd	C	487	rs9273408	unconditioned	4.63478e-35	0.799676	1.42329e-36	0.0243812	0.175943	79.0569	OID20520	caution_MHC	UKB
rs17202259	6	32357489	HLA-DRA	ENSG00000204287	adhd	C	487	rs9273522	unconditioned	1.63136e-40	0.931467	5.00972e-42	0.0285644	0.0399688	91.614	OID20520	caution_MHC	UKB
rs17202259	6	32357489	HLA-DRA	ENSG00000204287	adhd	C	487	rs9273549	unconditioned	1.28401e-94	0.961893	3.94307e-96	0.0295301	0.00857661	216.193	OID20520	caution_MHC	UKB
rs17202259	6	32357489	HLA-DRA	ENSG00000204287	adhd	C	487	rs9273551	unconditioned	6.4224e-37	0.903238	1.97225e-38	0.0276684	0.0690937	83.3359	OID20520	caution_MHC	UKB
rs17202259	6	32357489	HLA-DRA	ENSG00000204287	adhd	C	487	rs9274487	unconditioned	8.06996e-11	0.960882	2.4782e-12	0.029498	0.00961953	23.2403	OID20520	caution_MHC	UKB
rs17202259	6	32357489	HLA-DRA	ENSG00000204287	alzheimers	C	14641	unconditioned	unconditioned	0	1.56345e-05	0	0.999984	3.78322e-07	2481.48	OID20520	caution_MHC	UKB
rs17202259	6	32357489	HLA-DRA	ENSG00000204287	alzheimers	C	797	rs1048173	rs2647066*	0	0.614114	0	0.255984	0.129902	1432.42	OID20520	caution_MHC	UKB
rs17202259	6	32357489	HLA-DRA	ENSG00000204287	alzheimers	C	871	rs1048173	unconditioned	0	0.0211564	0	0.502647	0.476197	1435.76	OID20520	caution_MHC	UKB
rs17202259	6	32357489	HLA-DRA	ENSG00000204287	alzheimers	C	817	rs111246202	rs2647066*	0	0.65124	0	0.273965	0.074795	1075.58	OID20520	caution_MHC	UKB
rs17202259	6	32357489	HLA-DRA	ENSG00000204287	alzheimers	C	892	rs111246202	unconditioned	0	0.0280328	0	0.959861	0.0121066	1078.7	OID20520	caution_MHC	UKB
rs17202259	6	32357489	HLA-DRA	ENSG00000204287	alzheimers	C	837	rs1130161	rs2647066*	0	0.69517	0	0.290868	0.0139618	1027.61	OID20520	caution_MHC	UKB
rs17202259	6	32357489	HLA-DRA	ENSG00000204287	alzheimers	C	926	rs1130161	unconditioned	0	0.000123148	0	0.999868	8.67928e-06	2076.29	OID20520	caution_MHC	UKB
rs17202259	6	32357489	HLA-DRA	ENSG00000204287	alzheimers	C	795	rs1130410	rs2647066*	1.91278e-24	0.69784	7.973e-25	0.290868	0.0112918	54.6135	OID20520	caution_MHC	UKB
rs17202259	6	32357489	HLA-DRA	ENSG00000204287	alzheimers	C	869	rs1130410	unconditioned	3.60086e-28	0.0403757	8.5551e-27	0.959265	0.000359485	63.1912	OID20520	caution_MHC	UKB
rs17202259	6	32357489	HLA-DRA	ENSG00000204287	alzheimers	C	796	rs114121446	rs2647066*	1.23355e-56	0.690896	5.14215e-57	0.287985	0.0211184	128.735	OID20520	caution_MHC	UKB
rs17202259	6	32357489	HLA-DRA	ENSG00000204287	alzheimers	C	870	rs114121446	unconditioned	7.15179e-58	0.0391214	1.69922e-56	0.929465	0.031414	131.583	OID20520	caution_MHC	UKB
rs17202259	6	32357489	HLA-DRA	ENSG00000204287	alzheimers	C	796	rs115530337	rs2647066*	9.75905e-05	0.695279	4.06787e-05	0.289799	0.0147837	9.23473	OID20520	caution_MHC	UKB
rs17202259	6	32357489	HLA-DRA	ENSG00000204287	alzheimers	C	870	rs115530337	unconditioned	5.00651e-06	0.0359898	0.000118947	0.854955	0.108931	12.2048	OID20520	caution_MHC	UKB
rs17202259	6	32357489	HLA-DRA	ENSG00000204287	alzheimers	C	796	rs116176187	rs2647066*	4.52495e-36	0.46675	1.88624e-36	0.194227	0.339023	81.3835	OID20520	caution_MHC	UKB
rs17202259	6	32357489	HLA-DRA	ENSG00000204287	alzheimers	C	871	rs116176187	unconditioned	9.06366e-158	0.0403711	2.15339e-156	0.959155	0.000473603	361.604	OID20520	caution_MHC	UKB
rs17202259	6	32357489	HLA-DRA	ENSG00000204287	alzheimers	C	817	rs116603449	rs2647066*	0	0.694989	0	0.291052	0.0139582	1053.56	OID20520	caution_MHC	UKB
rs17202259	6	32357489	HLA-DRA	ENSG00000204287	alzheimers	C	892	rs116603449	unconditioned	0	0.0285063	0	0.970057	0.00143696	1056.73	OID20520	caution_MHC	UKB
rs17202259	6	32357489	HLA-DRA	ENSG00000204287	alzheimers	C	798	rs118178404	rs2647066*	4.47898e-24	0.703123	1.86704e-24	0.293089	0.00378842	53.7626	OID20520	caution_MHC	UKB
rs17202259	6	32357489	HLA-DRA	ENSG00000204287	alzheimers	C	874	rs118178404	unconditioned	2.62257e-25	0.0403788	6.23085e-24	0.959341	0.000280743	56.6005	OID20520	caution_MHC	UKB
rs17202259	6	32357489	HLA-DRA	ENSG00000204287	alzheimers	C	797	rs148409850	rs2647066*	9.94748e-13	0.703114	4.14669e-13	0.293095	0.00379095	27.6363	OID20520	caution_MHC	UKB
rs17202259	6	32357489	HLA-DRA	ENSG00000204287	alzheimers	C	871	rs148409850	unconditioned	5.76759e-14	0.0403804	1.37029e-12	0.959377	0.000242119	30.4839	OID20520	caution_MHC	UKB
rs17202259	6	32357489	HLA-DRA	ENSG00000204287	alzheimers	C	810	rs2229527	rs2647066*	2.49053e-36	0.704505	1.03824e-36	0.293688	0.00180617	81.9806	OID20520	caution_MHC	UKB
rs17202259	6	32357489	HLA-DRA	ENSG00000204287	alzheimers	C	884	rs2229527	unconditioned	1.43619e-37	0.0403767	3.41221e-36	0.959297	0.000326014	84.8337	OID20520	caution_MHC	UKB
rs17202259	6	32357489	HLA-DRA	ENSG00000204287	alzheimers	C	798	rs241432	rs2647066*	1.3492e-56	0.705115	5.62392e-57	0.293914	0.000970602	128.645	OID20520	caution_MHC	UKB
rs17202259	6	32357489	HLA-DRA	ENSG00000204287	alzheimers	C	872	rs241432	unconditioned	7.72144e-58	0.0403851	1.8345e-56	0.959489	0.000125455	131.506	OID20520	caution_MHC	UKB
rs17202259	6	32357489	HLA-DRA	ENSG00000204287	alzheimers	C	796	rs2760980	rs2647066*	1.5185e-111	0.672871	6.33058e-112	0.280472	0.0466574	255.169	OID20520	caution_MHC	UKB
rs17202259	6	32357489	HLA-DRA	ENSG00000204287	alzheimers	C	870	rs2760980	unconditioned	2.00105e-113	0.008806	4.77195e-112	0.209217	0.781977	259.498	OID20520	caution_MHC	UKB
rs17202259	6	32357489	HLA-DRA	ENSG00000204287	alzheimers	C	798	rs28366274	rs2647066*	5.8551e-71	0.699622	2.44068e-71	0.291626	0.00875234	161.716	OID20520	caution_MHC	UKB
rs17202259	6	32357489	HLA-DRA	ENSG00000204287	alzheimers	C	879	rs28366274	unconditioned	0	0.000199255	0	0.999799	1.31744e-06	1080.72	OID20520	caution_MHC	UKB
rs17202259	6	32357489	HLA-DRA	ENSG00000204287	alzheimers	C	796	rs28383453	rs2647066*	0	0.696056	0	0.290136	0.0138083	1557.08	OID20520	caution_MHC	UKB
rs17202259	6	32357489	HLA-DRA	ENSG00000204287	alzheimers	C	870	rs28383453	unconditioned	0	0.0399893	0	0.950084	0.00992672	1559.89	OID20520	caution_MHC	UKB
rs17202259	6	32357489	HLA-DRA	ENSG00000204287	alzheimers	C	795	rs28724240	rs2647066*	1.26792e-107	0.702922	5.28503e-108	0.292994	0.00408475	246.139	OID20520	caution_MHC	UKB
rs17202259	6	32357489	HLA-DRA	ENSG00000204287	alzheimers	C	870	rs28724240	unconditioned	2.71753e-236	0.0403572	6.45644e-235	0.958827	0.000816263	542.41	OID20520	caution_MHC	UKB
rs17202259	6	32357489	HLA-DRA	ENSG00000204287	alzheimers	C	796	rs35464067	rs2647066*	2.33354e-33	0.703846	9.72696e-34	0.293383	0.00277048	75.1379	OID20520	caution_MHC	UKB
rs17202259	6	32357489	HLA-DRA	ENSG00000204287	alzheimers	C	871	rs35464067	unconditioned	1.33958e-34	0.0403682	3.18265e-33	0.959087	0.000544503	77.9955	OID20520	caution_MHC	UKB
rs17202259	6	32357489	HLA-DRA	ENSG00000204287	alzheimers	C	800	rs36096565	rs2647066*	0	0.689553	0	0.287546	0.0229007	1478.67	OID20520	caution_MHC	UKB
rs17202259	6	32357489	HLA-DRA	ENSG00000204287	alzheimers	C	886	rs36096565	unconditioned	0	0.000100549	0	0.991606	0.00829312	1487.46	OID20520	caution_MHC	UKB
rs17202259	6	32357489	HLA-DRA	ENSG00000204287	alzheimers	C	796	rs3891175	rs2647066*	3.47382e-46	0.670982	1.44824e-46	0.279684	0.0493341	104.674	OID20520	caution_MHC	UKB
rs17202259	6	32357489	HLA-DRA	ENSG00000204287	alzheimers	C	870	rs3891175	unconditioned	2.08939e-47	0.0403808	4.96407e-46	0.959386	0.00023361	107.485	OID20520	caution_MHC	UKB
rs17202259	6	32357489	HLA-DRA	ENSG00000204287	alzheimers	C	796	rs4713573	rs2647066*	2.74724e-131	0.703525	1.14586e-131	0.293433	0.00304199	300.628	OID20520	caution_MHC	UKB
rs17202259	6	32357489	HLA-DRA	ENSG00000204287	alzheimers	C	871	rs4713573	unconditioned	0	0.0403783	0	0.959387	0.000234411	962.104	OID20520	caution_MHC	UKB
rs17202259	6	32357489	HLA-DRA	ENSG00000204287	alzheimers	C	798	rs79595056	rs2647066*	4.34558e-61	0.70395	1.81141e-61	0.293431	0.0026189	138.989	OID20520	caution_MHC	UKB
rs17202259	6	32357489	HLA-DRA	ENSG00000204287	alzheimers	C	872	rs79595056	unconditioned	2.56934e-62	0.0403826	6.10436e-61	0.959431	0.00018654	141.817	OID20520	caution_MHC	UKB
rs17202259	6	32357489	HLA-DRA	ENSG00000204287	alzheimers	C	795	rs7990	rs2647066*	4.39022e-21	0.698716	1.82997e-21	0.291234	0.0100498	46.8749	OID20520	caution_MHC	UKB
rs17202259	6	32357489	HLA-DRA	ENSG00000204287	alzheimers	C	869	rs7990	unconditioned	2.53917e-22	0.040386	6.03269e-21	0.95951	0.000104235	49.725	OID20520	caution_MHC	UKB
rs17202259	6	32357489	HLA-DRA	ENSG00000204287	alzheimers	C	797	rs9272616	rs2647066*	1.67524e-47	0.699842	6.98737e-48	0.291894	0.00826396	107.706	OID20520	caution_MHC	UKB
rs17202259	6	32357489	HLA-DRA	ENSG00000204287	alzheimers	C	872	rs9272616	unconditioned	7.75167e-72	0.0403728	1.84179e-70	0.959255	0.000371879	163.738	OID20520	caution_MHC	UKB
rs17202259	6	32357489	HLA-DRA	ENSG00000204287	alzheimers	C	796	rs9273408	rs2647066*	9.54762e-241	0.688472	3.98006e-241	0.286975	0.0245532	552.667	OID20520	caution_MHC	UKB
rs17202259	6	32357489	HLA-DRA	ENSG00000204287	alzheimers	C	870	rs9273408	unconditioned	5.54204e-242	0.0393782	1.31674e-240	0.935565	0.0250565	555.513	OID20520	caution_MHC	UKB
rs17202259	6	32357489	HLA-DRA	ENSG00000204287	alzheimers	C	797	rs9273522	rs2647066*	0	0.673773	0	0.2809	0.0453274	1078.49	OID20520	caution_MHC	UKB
rs17202259	6	32357489	HLA-DRA	ENSG00000204287	alzheimers	C	871	rs9273522	unconditioned	0	0.0399729	0	0.949712	0.0103153	1081.24	OID20520	caution_MHC	UKB
rs17202259	6	32357489	HLA-DRA	ENSG00000204287	alzheimers	C	798	rs9273549	rs2647066*	1.4933e-303	0.677644	6.22971e-302	0.282658	0.0396974	706.493	OID20520	caution_MHC	UKB
rs17202259	6	32357489	HLA-DRA	ENSG00000204287	alzheimers	C	872	rs9273549	unconditioned	9.01669e-302	0.0403639	2.14236e-302	0.959044	0.00059251	709.3	OID20520	caution_MHC	UKB
rs17202259	6	32357489	HLA-DRA	ENSG00000204287	alzheimers	C	796	rs9273551	rs2647066*	1.00515e-181	0.633051	4.1914e-182	0.263874	0.103075	416.763	OID20520	caution_MHC	UKB
rs17202259	6	32357489	HLA-DRA	ENSG00000204287	alzheimers	C	870	rs9273551	unconditioned	5.37829e-183	0.0333443	1.27808e-181	0.792211	0.174445	419.691	OID20520	caution_MHC	UKB
rs17202259	6	32357489	HLA-DRA	ENSG00000204287	alzheimers	C	795	rs9274487	rs2647066*	4.84253e-11	0.704458	2.0185e-11	0.293636	0.00190562	23.751	OID20520	caution_MHC	UKB
rs17202259	6	32357489	HLA-DRA	ENSG00000204287	alzheimers	C	870	rs9274487	unconditioned	8.29071e-93	0.0403782	1.96975e-91	0.959326	0.000295795	212.025	OID20520	caution_MHC	UKB
rs17202259	6	32357489	HLA-DRA	ENSG00000204287	alzheimers	C	2116	unconditioned	rs2647066*	0	0	0.438156	0.559488	0.00235606	2452.3	OID20520	caution_MHC	UKB
rs17202259	6	32357489	HLA-DRA	ENSG00000204287	alzheimers_noukb	C	18378	unconditioned	unconditioned	0	3.03703e-09	0	0.997097	0.00290327	2490.03	OID20520	caution_MHC	UKB
rs17202259	6	32357489	HLA-DRA	ENSG00000204287	alzheimers_noukb	C	951	rs1048173	rs9271009*	0	0.842327	0	0.15073	0.00694269	1432.06	OID20520	caution_MHC	UKB
rs17202259	6	32357489	HLA-DRA	ENSG00000204287	alzheimers_noukb	C	949	rs1048173	unconditioned	0	1.07039e-07	0	0.999999	4.68112e-07	1447.94	OID20520	caution_MHC	UKB
rs17202259	6	32357489	HLA-DRA	ENSG00000204287	alzheimers_noukb	C	970	rs111246202	rs9271009*	0	0.841007	0	0.150674	0.0083193	1075.28	OID20520	caution_MHC	UKB
rs17202259	6	32357489	HLA-DRA	ENSG00000204287	alzheimers_noukb	C	968	rs111246202	unconditioned	0	1.06499e-07	0	1	6.54234e-08	1091.16	OID20520	caution_MHC	UKB
rs17202259	6	32357489	HLA-DRA	ENSG00000204287	alzheimers_noukb	C	1010	rs1130161	rs9271009*	0	0.724222	0	0.270478	0.00530007	2067.58	OID20520	caution_MHC	UKB
rs17202259	6	32357489	HLA-DRA	ENSG00000204287	alzheimers_noukb	C	1008	rs1130161	unconditioned	0	1.06315e-07	0	1	6.44877e-08	2083.31	OID20520	caution_MHC	UKB
rs17202259	6	32357489	HLA-DRA	ENSG00000204287	alzheimers_noukb	C	948	rs1130410	rs9271009*	1.28309e-145	0.837917	2.29585e-146	0.149918	0.0121649	333.626	OID20520	caution_MHC	UKB
rs17202259	6	32357489	HLA-DRA	ENSG00000204287	alzheimers_noukb	C	946	rs1130410	unconditioned	1.63875e-152	1.07039e-07	1.53098e-145	1	1.23889e-09	349.499	OID20520	caution_MHC	UKB
rs17202259	6	32357489	HLA-DRA	ENSG00000204287	alzheimers_noukb	C	948	rs114121446	rs9271009*	1.52101e-56	0.823063	2.7219e-57	0.14726	0.0296763	128.525	OID20520	caution_MHC	UKB
rs17202259	6	32357489	HLA-DRA	ENSG00000204287	alzheimers_noukb	C	946	rs114121446	unconditioned	1.97758e-63	1.07039e-07	1.84753e-56	1	5.55943e-09	144.381	OID20520	caution_MHC	UKB
rs17202259	6	32357489	HLA-DRA	ENSG00000204287	alzheimers_noukb	C	948	rs115530337	rs9271009*	0.00011601	0.835701	2.07577e-05	0.149517	0.0146446	9.06183	OID20520	caution_MHC	UKB
rs17202259	6	32357489	HLA-DRA	ENSG00000204287	alzheimers_noukb	C	946	rs115530337	unconditioned	1.36375e-11	9.80805e-08	0.000127406	0.916219	0.0836533	25.0182	OID20520	caution_MHC	UKB
rs17202259	6	32357489	HLA-DRA	ENSG00000204287	alzheimers_noukb	C	949	rs116176187	rs9271009*	1.87417e-156	0.830902	3.35384e-157	0.14867	0.0204278	358.575	OID20520	caution_MHC	UKB
rs17202259	6	32357489	HLA-DRA	ENSG00000204287	alzheimers_noukb	C	947	rs116176187	unconditioned	2.4141e-163	1.07039e-07	2.25534e-156	1	2.49155e-07	374.44	OID20520	caution_MHC	UKB
rs17202259	6	32357489	HLA-DRA	ENSG00000204287	alzheimers_noukb	C	972	rs116603449	rs9271009*	0	0.840164	0	0.150527	0.00930923	1358.57	OID20520	caution_MHC	UKB
rs17202259	6	32357489	HLA-DRA	ENSG00000204287	alzheimers_noukb	C	970	rs116603449	unconditioned	0	1.06499e-07	0	1	1.15969e-09	1374.45	OID20520	caution_MHC	UKB
rs17202259	6	32357489	HLA-DRA	ENSG00000204287	alzheimers_noukb	C	953	rs118178404	rs9271009*	1.98564e-28	0.696574	3.63664e-29	0.127399	0.176027	63.7864	OID20520	caution_MHC	UKB
rs17202259	6	32357489	HLA-DRA	ENSG00000204287	alzheimers_noukb	C	951	rs118178404	unconditioned	3.05053e-35	1.07039e-07	2.84991e-28	1	1.1905e-08	79.4752	OID20520	caution_MHC	UKB
rs17202259	6	32357489	HLA-DRA	ENSG00000204287	alzheimers_noukb	C	949	rs148409850	rs9271009*	1.18869e-12	0.828569	2.12722e-13	0.148253	0.023178	27.4582	OID20520	caution_MHC	UKB
rs17202259	6	32357489	HLA-DRA	ENSG00000204287	alzheimers_noukb	C	947	rs148409850	unconditioned	1.53547e-19	1.07039e-07	1.43449e-12	1	4.55542e-08	43.3203	OID20520	caution_MHC	UKB
rs17202259	6	32357489	HLA-DRA	ENSG00000204287	alzheimers_noukb	C	963	rs2229527	rs9271009*	2.98916e-36	0.837988	5.35672e-37	0.150159	0.0118522	81.7981	OID20520	caution_MHC	UKB
rs17202259	6	32357489	HLA-DRA	ENSG00000204287	alzheimers_noukb	C	961	rs2229527	unconditioned	3.81792e-43	1.07039e-07	3.56684e-36	1	1.25734e-09	97.6715	OID20520	caution_MHC	UKB
rs17202259	6	32357489	HLA-DRA	ENSG00000204287	alzheimers_noukb	C	950	rs241432	rs9271009*	1.61373e-56	0.844323	2.88751e-57	0.151073	0.00460331	128.466	OID20520	caution_MHC	UKB
rs17202259	6	32357489	HLA-DRA	ENSG00000204287	alzheimers_noukb	C	948	rs241432	unconditioned	2.04583e-63	1.07039e-07	1.91129e-56	1	5.95668e-10	144.347	OID20520	caution_MHC	UKB
rs17202259	6	32357489	HLA-DRA	ENSG00000204287	alzheimers_noukb	C	948	rs2760980	rs9271009*	1.78858e-111	0.784619	3.20178e-112	0.140382	0.0749993	255.006	OID20520	caution_MHC	UKB
rs17202259	6	32357489	HLA-DRA	ENSG00000204287	alzheimers_noukb	C	946	rs2760980	unconditioned	2.43984e-118	1.07039e-07	2.27938e-111	0.999999	1.0159e-06	270.813	OID20520	caution_MHC	UKB
rs17202259	6	32357489	HLA-DRA	ENSG00000204287	alzheimers_noukb	C	959	rs28366274	rs9271009*	0	0.628658	0	0.222936	0.148406	1072.64	OID20520	caution_MHC	UKB
rs17202259	6	32357489	HLA-DRA	ENSG00000204287	alzheimers_noukb	C	957	rs28366274	unconditioned	0	1.06868e-07	0	1	1.74154e-09	1088.23	OID20520	caution_MHC	UKB
rs17202259	6	32357489	HLA-DRA	ENSG00000204287	alzheimers_noukb	C	948	rs28383453	rs9271009*	0	0.841478	0	0.150555	0.00796686	1556.82	OID20520	caution_MHC	UKB
rs17202259	6	32357489	HLA-DRA	ENSG00000204287	alzheimers_noukb	C	946	rs28383453	unconditioned	0	1.07039e-07	0	1	2.31666e-07	1572.7	OID20520	caution_MHC	UKB
rs17202259	6	32357489	HLA-DRA	ENSG00000204287	alzheimers_noukb	C	948	rs28724240	rs9271009*	5.60535e-235	0.823214	1.0031e-235	0.147287	0.0294983	539.384	OID20520	caution_MHC	UKB
rs17202259	6	32357489	HLA-DRA	ENSG00000204287	alzheimers_noukb	C	946	rs28724240	unconditioned	7.28656e-242	1.07039e-07	6.80737e-235	1	1.80111e-07	555.24	OID20520	caution_MHC	UKB
rs17202259	6	32357489	HLA-DRA	ENSG00000204287	alzheimers_noukb	C	949	rs35464067	rs9271009*	1.35012e-33	0.406692	2.46607e-34	0.0737649	0.519543	75.6851	OID20520	caution_MHC	UKB
rs17202259	6	32357489	HLA-DRA	ENSG00000204287	alzheimers_noukb	C	947	rs35464067	unconditioned	3.55338e-40	1.07038e-07	3.3197e-33	0.999988	1.18606e-05	90.8355	OID20520	caution_MHC	UKB
rs17202259	6	32357489	HLA-DRA	ENSG00000204287	alzheimers_noukb	C	965	rs36096565	rs9271009*	0	0.248556	0	0.101294	0.65015	1479.62	OID20520	caution_MHC	UKB
rs17202259	6	32357489	HLA-DRA	ENSG00000204287	alzheimers_noukb	C	963	rs36096565	unconditioned	0	1.03639e-07	0	0.970086	0.0299136	1494.31	OID20520	caution_MHC	UKB
rs17202259	6	32357489	HLA-DRA	ENSG00000204287	alzheimers_noukb	C	948	rs3891175	rs9271009*	4.35497e-46	0.84188	7.79219e-47	0.150627	0.00749299	104.448	OID20520	caution_MHC	UKB
rs17202259	6	32357489	HLA-DRA	ENSG00000204287	alzheimers_noukb	C	946	rs3891175	unconditioned	5.53708e-53	1.07039e-07	5.17294e-46	1	4.82915e-09	120.326	OID20520	caution_MHC	UKB
rs17202259	6	32357489	HLA-DRA	ENSG00000204287	alzheimers_noukb	C	949	rs4713573	rs9271009*	0	0.841246	0	0.150524	0.0082308	959.058	OID20520	caution_MHC	UKB
rs17202259	6	32357489	HLA-DRA	ENSG00000204287	alzheimers_noukb	C	947	rs4713573	unconditioned	0	1.07039e-07	0	1	2.95747e-08	974.935	OID20520	caution_MHC	UKB
rs17202259	6	32357489	HLA-DRA	ENSG00000204287	alzheimers_noukb	C	950	rs79595056	rs9271009*	5.38926e-61	0.835396	9.64527e-62	0.149497	0.0151071	138.773	OID20520	caution_MHC	UKB
rs17202259	6	32357489	HLA-DRA	ENSG00000204287	alzheimers_noukb	C	948	rs79595056	unconditioned	6.9031e-68	1.07039e-07	6.44912e-61	1	1.70408e-09	154.644	OID20520	caution_MHC	UKB
rs17202259	6	32357489	HLA-DRA	ENSG00000204287	alzheimers_noukb	C	948	rs7990	rs9271009*	9.06562e-278	0.837576	1.62213e-278	0.149857	0.0125668	637.914	OID20520	caution_MHC	UKB
rs17202259	6	32357489	HLA-DRA	ENSG00000204287	alzheimers_noukb	C	946	rs7990	unconditioned	1.15821e-284	1.07039e-07	1.08205e-277	1	1.72027e-09	653.787	OID20520	caution_MHC	UKB
rs17202259	6	32357489	HLA-DRA	ENSG00000204287	alzheimers_noukb	C	950	rs9272616	rs9271009*	1.61799e-70	0.842378	2.89538e-71	0.150736	0.0068856	160.7	OID20520	caution_MHC	UKB
rs17202259	6	32357489	HLA-DRA	ENSG00000204287	alzheimers_noukb	C	948	rs9272616	unconditioned	2.05593e-77	1.07039e-07	1.92072e-70	1	2.77416e-09	176.578	OID20520	caution_MHC	UKB
rs17202259	6	32357489	HLA-DRA	ENSG00000204287	alzheimers_noukb	C	948	rs9273408	rs9271009*	7.63969e-241	0.539244	1.37203e-241	0.0964801	0.364276	552.89	OID20520	caution_MHC	UKB
rs17202259	6	32357489	HLA-DRA	ENSG00000204287	alzheimers_noukb	C	946	rs9273408	unconditioned	1.51623e-247	1.07039e-07	1.41651e-240	0.999993	6.65915e-06	568.322	OID20520	caution_MHC	UKB
rs17202259	6	32357489	HLA-DRA	ENSG00000204287	alzheimers_noukb	C	949	rs9273522	rs9271009*	0	0.810569	0	0.145092	0.0443391	1078.2	OID20520	caution_MHC	UKB
rs17202259	6	32357489	HLA-DRA	ENSG00000204287	alzheimers_noukb	C	947	rs9273522	unconditioned	0	1.07039e-07	0	1	6.56754e-08	1094.04	OID20520	caution_MHC	UKB
rs17202259	6	32357489	HLA-DRA	ENSG00000204287	alzheimers_noukb	C	950	rs9273549	rs9271009*	1.86798e-302	0.831023	3.34299e-302	0.148702	0.0202749	706.269	OID20520	caution_MHC	UKB
rs17202259	6	32357489	HLA-DRA	ENSG00000204287	alzheimers_noukb	C	948	rs9273549	unconditioned	2.40569e-302	1.07039e-07	2.24749e-302	1	1.09246e-09	722.134	OID20520	caution_MHC	UKB
rs17202259	6	32357489	HLA-DRA	ENSG00000204287	alzheimers_noukb	C	948	rs9273551	rs9271009*	1.35226e-181	0.832382	2.41973e-182	0.148928	0.0186909	416.466	OID20520	caution_MHC	UKB
rs17202259	6	32357489	HLA-DRA	ENSG00000204287	alzheimers_noukb	C	946	rs9273551	unconditioned	1.73864e-188	1.07039e-07	1.6243e-181	1	1.23396e-08	432.333	OID20520	caution_MHC	UKB
rs17202259	6	32357489	HLA-DRA	ENSG00000204287	alzheimers_noukb	C	948	rs9274487	rs9271009*	1.72581e-91	0.83958	3.08799e-92	0.150215	0.0102051	208.99	OID20520	caution_MHC	UKB
rs17202259	6	32357489	HLA-DRA	ENSG00000204287	alzheimers_noukb	C	946	rs9274487	unconditioned	2.20021e-98	1.07039e-07	2.05551e-91	1	1.88608e-09	224.865	OID20520	caution_MHC	UKB
rs17202259	6	32357489	HLA-DRA	ENSG00000204287	alzheimers_noukb	C	2719	unconditioned	rs9271009*	0	0	0.104938	0.103821	0.791241	2472.61	OID20520	caution_MHC	UKB
rs17202259	6	32357489	HLA-DRA	ENSG00000204287	anxiety_cc	C	8902	unconditioned	unconditioned	0	0.520754	0	0.442469	0.0367776	2471.1	OID20520	caution_MHC	UKB
rs17202259	6	32357489	HLA-DRA	ENSG00000204287	anxiety_cc	C	726	rs1048173	unconditioned	0	0.92417	0	0.0455701	0.0302596	1431.97	OID20520	caution_MHC	UKB
rs17202259	6	32357489	HLA-DRA	ENSG00000204287	anxiety_cc	C	745	rs111246202	unconditioned	0	0.905651	0	0.0461346	0.0482141	1075.21	OID20520	caution_MHC	UKB
rs17202259	6	32357489	HLA-DRA	ENSG00000204287	anxiety_cc	C	785	rs1130161	unconditioned	0	0.911058	0	0.0469013	0.0420411	2067.35	OID20520	caution_MHC	UKB
rs17202259	6	32357489	HLA-DRA	ENSG00000204287	anxiety_cc	C	723	rs1130410	unconditioned	1.399e-145	0.914652	6.88982e-147	0.0450045	0.0403438	333.539	OID20520	caution_MHC	UKB
rs17202259	6	32357489	HLA-DRA	ENSG00000204287	anxiety_cc	C	722	rs114121446	unconditioned	1.0748e-11	0.8015	5.28842e-13	0.0392777	0.159223	25.2563	OID20520	caution_MHC	UKB
rs17202259	6	32357489	HLA-DRA	ENSG00000204287	anxiety_cc	C	722	rs115530337	unconditioned	0.0011853	0.891341	5.83213e-05	0.0437939	0.0636214	6.73776	OID20520	caution_MHC	UKB
rs17202259	6	32357489	HLA-DRA	ENSG00000204287	anxiety_cc	C	724	rs116176187	unconditioned	2.03418e-156	0.902397	1.005e-157	0.0445304	0.0530722	358.493	OID20520	caution_MHC	UKB
rs17202259	6	32357489	HLA-DRA	ENSG00000204287	anxiety_cc	C	747	rs116603449	unconditioned	0	0.924545	0	0.0468822	0.0285732	1358.47	OID20520	caution_MHC	UKB
rs17202259	6	32357489	HLA-DRA	ENSG00000204287	anxiety_cc	C	723	rs118178404	unconditioned	6.05394e-09	0.889381	2.98111e-10	0.0437285	0.0668904	18.9226	OID20520	caution_MHC	UKB
rs17202259	6	32357489	HLA-DRA	ENSG00000204287	anxiety_cc	C	723	rs148409850	unconditioned	1.53148e-10	0.838885	7.55735e-12	0.0412764	0.119839	22.5996	OID20520	caution_MHC	UKB
rs17202259	6	32357489	HLA-DRA	ENSG00000204287	anxiety_cc	C	738	rs2229527	unconditioned	3.29606e-36	0.924366	1.63764e-37	0.0458971	0.0297372	81.7003	OID20520	caution_MHC	UKB
rs17202259	6	32357489	HLA-DRA	ENSG00000204287	anxiety_cc	C	725	rs241432	unconditioned	1.78933e-56	0.936152	8.81411e-58	0.0460965	0.0177512	128.363	OID20520	caution_MHC	UKB
rs17202259	6	32357489	HLA-DRA	ENSG00000204287	anxiety_cc	C	723	rs2760980	unconditioned	2.0369e-111	0.893925	1.00365e-112	0.0439846	0.0620903	254.876	OID20520	caution_MHC	UKB
rs17202259	6	32357489	HLA-DRA	ENSG00000204287	anxiety_cc	C	734	rs28366274	unconditioned	0	0.909692	0	0.0452949	0.0450127	1072.28	OID20520	caution_MHC	UKB
rs17202259	6	32357489	HLA-DRA	ENSG00000204287	anxiety_cc	C	723	rs28383453	unconditioned	0	0.920795	0	0.0453067	0.0338982	1556.74	OID20520	caution_MHC	UKB
rs17202259	6	32357489	HLA-DRA	ENSG00000204287	anxiety_cc	C	723	rs28724240	unconditioned	6.20162e-235	0.912123	3.05436e-236	0.04488	0.0429968	539.283	OID20520	caution_MHC	UKB
rs17202259	6	32357489	HLA-DRA	ENSG00000204287	anxiety_cc	C	724	rs35464067	unconditioned	2.95186e-33	0.889226	1.45707e-34	0.043826	0.0669483	74.9029	OID20520	caution_MHC	UKB
rs17202259	6	32357489	HLA-DRA	ENSG00000204287	anxiety_cc	C	740	rs36096565	unconditioned	0	0.895889	0	0.0449346	0.0591766	1478.35	OID20520	caution_MHC	UKB
rs17202259	6	32357489	HLA-DRA	ENSG00000204287	anxiety_cc	C	723	rs3891175	unconditioned	4.77286e-46	0.922635	2.35009e-47	0.0453972	0.0319682	104.356	OID20520	caution_MHC	UKB
rs17202259	6	32357489	HLA-DRA	ENSG00000204287	anxiety_cc	C	724	rs4713573	unconditioned	0	0.923006	0	0.0454831	0.0315107	958.966	OID20520	caution_MHC	UKB
rs17202259	6	32357489	HLA-DRA	ENSG00000204287	anxiety_cc	C	722	rs79595056	unconditioned	1.22761e-11	0.927235	6.0403e-13	0.0455964	0.0271687	25.1234	OID20520	caution_MHC	UKB
rs17202259	6	32357489	HLA-DRA	ENSG00000204287	anxiety_cc	C	722	rs7990	unconditioned	5.73821e-21	0.910983	2.82342e-22	0.0447797	0.0442376	46.6071	OID20520	caution_MHC	UKB
rs17202259	6	32357489	HLA-DRA	ENSG00000204287	anxiety_cc	C	725	rs9272616	unconditioned	1.75044e-70	0.911381	8.64178e-72	0.0449506	0.0436682	160.621	OID20520	caution_MHC	UKB
rs17202259	6	32357489	HLA-DRA	ENSG00000204287	anxiety_cc	C	723	rs9273408	unconditioned	1.14271e-240	0.807291	5.64424e-242	0.0397219	0.152987	552.487	OID20520	caution_MHC	UKB
rs17202259	6	32357489	HLA-DRA	ENSG00000204287	anxiety_cc	C	724	rs9273522	unconditioned	0	0.905912	0	0.0446239	0.0494643	1078.1	OID20520	caution_MHC	UKB
rs17202259	6	32357489	HLA-DRA	ENSG00000204287	anxiety_cc	C	725	rs9273549	unconditioned	2.06302e-302	0.918547	1.02035e-302	0.0453946	0.0360579	706.169	OID20520	caution_MHC	UKB
rs17202259	6	32357489	HLA-DRA	ENSG00000204287	anxiety_cc	C	723	rs9273551	unconditioned	1.47394e-181	0.908144	7.26004e-183	0.0446843	0.0471715	416.38	OID20520	caution_MHC	UKB
rs17202259	6	32357489	HLA-DRA	ENSG00000204287	anxiety_cc	C	723	rs9274487	unconditioned	1.8929e-91	0.921003	9.32074e-93	0.045317	0.0336796	208.897	OID20520	caution_MHC	UKB
rs17202259	6	32357489	HLA-DRA	ENSG00000204287	asd	C	16500	unconditioned	unconditioned	0	0.585424	0	0.409203	0.00537286	2470.98	OID20520	caution_MHC	UKB
rs17202259	6	32357489	HLA-DRA	ENSG00000204287	asd	C	916	rs1048173	unconditioned	0	0.944636	0	0.0474615	0.0079022	1431.95	OID20520	caution_MHC	UKB
rs17202259	6	32357489	HLA-DRA	ENSG00000204287	asd	C	934	rs111246202	unconditioned	3.19516e-259	0.933678	1.64971e-260	0.048189	0.0181331	595.208	OID20520	caution_MHC	UKB
rs17202259	6	32357489	HLA-DRA	ENSG00000204287	asd	C	975	rs1130161	unconditioned	0	0.944805	0	0.0480133	0.00718211	2067.32	OID20520	caution_MHC	UKB
rs17202259	6	32357489	HLA-DRA	ENSG00000204287	asd	C	913	rs1130410	unconditioned	1.40557e-145	0.920445	7.0638e-147	0.0462243	0.0333304	333.534	OID20520	caution_MHC	UKB
rs17202259	6	32357489	HLA-DRA	ENSG00000204287	asd	C	913	rs114121446	unconditioned	1.71585e-56	0.931734	8.62088e-58	0.0467912	0.0214746	128.405	OID20520	caution_MHC	UKB
rs17202259	6	32357489	HLA-DRA	ENSG00000204287	asd	C	913	rs115530337	unconditioned	0.000129625	0.933049	6.51207e-06	0.0468545	0.0199603	8.95087	OID20520	caution_MHC	UKB
rs17202259	6	32357489	HLA-DRA	ENSG00000204287	asd	C	914	rs116176187	unconditioned	1.9798e-156	0.879048	9.96315e-158	0.0441605	0.0767911	358.52	OID20520	caution_MHC	UKB
rs17202259	6	32357489	HLA-DRA	ENSG00000204287	asd	C	936	rs116603449	unconditioned	0	0.941191	0	0.0476381	0.0111713	1053.22	OID20520	caution_MHC	UKB
rs17202259	6	32357489	HLA-DRA	ENSG00000204287	asd	C	916	rs118178404	unconditioned	2.52432e-28	0.888487	1.27404e-29	0.0447758	0.0667374	63.5464	OID20520	caution_MHC	UKB
rs17202259	6	32357489	HLA-DRA	ENSG00000204287	asd	C	914	rs148409850	unconditioned	1.32548e-12	0.925215	6.66284e-14	0.0464799	0.0283053	27.3492	OID20520	caution_MHC	UKB
rs17202259	6	32357489	HLA-DRA	ENSG00000204287	asd	C	928	rs2229527	unconditioned	3.34911e-36	0.939753	1.68912e-37	0.0473834	0.0128639	81.6844	OID20520	caution_MHC	UKB
rs17202259	6	32357489	HLA-DRA	ENSG00000204287	asd	C	915	rs241432	unconditioned	1.80482e-56	0.944195	9.06891e-58	0.0474359	0.00836865	128.354	OID20520	caution_MHC	UKB
rs17202259	6	32357489	HLA-DRA	ENSG00000204287	asd	C	913	rs2760980	unconditioned	2.14827e-111	0.94337	1.07906e-112	0.0473755	0.00925468	254.822	OID20520	caution_MHC	UKB
rs17202259	6	32357489	HLA-DRA	ENSG00000204287	asd	C	924	rs28366274	unconditioned	0	0.944133	0	0.0475163	0.00835025	1072.24	OID20520	caution_MHC	UKB
rs17202259	6	32357489	HLA-DRA	ENSG00000204287	asd	C	913	rs28383453	unconditioned	0	0.944722	0	0.0474434	0.0078346	1556.72	OID20520	caution_MHC	UKB
rs17202259	6	32357489	HLA-DRA	ENSG00000204287	asd	C	913	rs28724240	unconditioned	6.38015e-235	0.94037	3.20492e-236	0.0472249	0.0124053	539.254	OID20520	caution_MHC	UKB
rs17202259	6	32357489	HLA-DRA	ENSG00000204287	asd	C	914	rs35464067	unconditioned	3.13134e-33	0.943367	1.57316e-34	0.0473847	0.00924864	74.8438	OID20520	caution_MHC	UKB
rs17202259	6	32357489	HLA-DRA	ENSG00000204287	asd	C	930	rs36096565	unconditioned	0	0.943905	0	0.0475543	0.00854066	1478.3	OID20520	caution_MHC	UKB
rs17202259	6	32357489	HLA-DRA	ENSG00000204287	asd	C	913	rs3891175	unconditioned	4.7882e-46	0.925555	2.40606e-47	0.0464809	0.0279644	104.353	OID20520	caution_MHC	UKB
rs17202259	6	32357489	HLA-DRA	ENSG00000204287	asd	C	914	rs4713573	unconditioned	0	0.940294	0	0.0473076	0.0123987	958.95	OID20520	caution_MHC	UKB
rs17202259	6	32357489	HLA-DRA	ENSG00000204287	asd	C	915	rs79595056	unconditioned	5.99448e-61	0.933352	3.01423e-62	0.0469123	0.0197356	138.667	OID20520	caution_MHC	UKB
rs17202259	6	32357489	HLA-DRA	ENSG00000204287	asd	C	913	rs7990	unconditioned	1.00242e-277	0.929988	5.03662e-279	0.0467035	0.0233084	637.814	OID20520	caution_MHC	UKB
rs17202259	6	32357489	HLA-DRA	ENSG00000204287	asd	C	915	rs9272616	unconditioned	1.75026e-70	0.911357	8.8213e-72	0.0458895	0.0427531	160.621	OID20520	caution_MHC	UKB
rs17202259	6	32357489	HLA-DRA	ENSG00000204287	asd	C	913	rs9273408	unconditioned	1.33312e-240	0.943015	6.69623e-242	0.0473577	0.00962687	552.333	OID20520	caution_MHC	UKB
rs17202259	6	32357489	HLA-DRA	ENSG00000204287	asd	C	913	rs9273522	unconditioned	1.96067e-105	0.942395	9.84851e-107	0.0473266	0.0102783	241.098	OID20520	caution_MHC	UKB
rs17202259	6	32357489	HLA-DRA	ENSG00000204287	asd	C	915	rs9273549	unconditioned	2.08888e-302	0.931165	1.0518e-303	0.0468644	0.0219707	706.157	OID20520	caution_MHC	UKB
rs17202259	6	32357489	HLA-DRA	ENSG00000204287	asd	C	913	rs9273551	unconditioned	1.52139e-181	0.938657	7.64263e-183	0.0471388	0.0142044	416.348	OID20520	caution_MHC	UKB
rs17202259	6	32357489	HLA-DRA	ENSG00000204287	asd	C	913	rs9274487	unconditioned	1.90167e-91	0.925465	9.55582e-93	0.0464763	0.0280586	208.893	OID20520	caution_MHC	UKB
rs17202259	6	32357489	HLA-DRA	ENSG00000204287	bipolar	C	7609	unconditioned	unconditioned	0	4.52291e-05	0	0.999952	2.33385e-06	2480.3	OID20520	caution_MHC	UKB
rs17202259	6	32357489	HLA-DRA	ENSG00000204287	bipolar	C	534	rs1048173	unconditioned	0	0.944094	0	0.0382094	0.0176968	1310.81	OID20520	caution_MHC	UKB
rs17202259	6	32357489	HLA-DRA	ENSG00000204287	bipolar	C	546	rs111246202	unconditioned	0	0.951296	0	0.0390824	0.00962195	1075.22	OID20520	caution_MHC	UKB
rs17202259	6	32357489	HLA-DRA	ENSG00000204287	bipolar	C	564	rs1130161	unconditioned	0	0.935119	0	0.0387763	0.0261046	2067.49	OID20520	caution_MHC	UKB
rs17202259	6	32357489	HLA-DRA	ENSG00000204287	bipolar	C	534	rs1130410	unconditioned	1.39466e-145	0.949936	5.64618e-147	0.0384459	0.0116183	333.542	OID20520	caution_MHC	UKB
rs17202259	6	32357489	HLA-DRA	ENSG00000204287	bipolar	C	534	rs114121446	unconditioned	1.65979e-56	0.947027	6.72009e-58	0.0383282	0.0146446	128.438	OID20520	caution_MHC	UKB
rs17202259	6	32357489	HLA-DRA	ENSG00000204287	bipolar	C	534	rs115530337	unconditioned	0.000124072	0.857868	5.02936e-06	0.0346672	0.107336	8.99465	OID20520	caution_MHC	UKB
rs17202259	6	32357489	HLA-DRA	ENSG00000204287	bipolar	C	534	rs116176187	unconditioned	9.36118e-36	0.947649	3.78947e-37	0.0383475	0.0140033	80.6565	OID20520	caution_MHC	UKB
rs17202259	6	32357489	HLA-DRA	ENSG00000204287	bipolar	C	548	rs116603449	unconditioned	0	0.951395	0	0.0391346	0.00947026	1358.55	OID20520	caution_MHC	UKB
rs17202259	6	32357489	HLA-DRA	ENSG00000204287	bipolar	C	536	rs118178404	unconditioned	5.87035e-24	0.9359	2.38122e-25	0.0379372	0.0261632	53.4921	OID20520	caution_MHC	UKB
rs17202259	6	32357489	HLA-DRA	ENSG00000204287	bipolar	C	535	rs148409850	unconditioned	1.26602e-12	0.902029	5.1336e-14	0.0365151	0.061456	27.3951	OID20520	caution_MHC	UKB
rs17202259	6	32357489	HLA-DRA	ENSG00000204287	bipolar	C	549	rs2229527	unconditioned	3.2719e-36	0.930139	1.34115e-37	0.0380945	0.031767	81.7077	OID20520	caution_MHC	UKB
rs17202259	6	32357489	HLA-DRA	ENSG00000204287	bipolar	C	536	rs241432	unconditioned	1.83161e-56	0.956596	7.41559e-58	0.0387247	0.00467888	128.34	OID20520	caution_MHC	UKB
rs17202259	6	32357489	HLA-DRA	ENSG00000204287	bipolar	C	533	rs2760980	unconditioned	1.25344e-15	0.931792	5.07293e-17	0.037681	0.0305267	34.3129	OID20520	caution_MHC	UKB
rs17202259	6	32357489	HLA-DRA	ENSG00000204287	bipolar	C	538	rs28366274	unconditioned	0	0.950531	0	0.0385944	0.0108741	802.558	OID20520	caution_MHC	UKB
rs17202259	6	32357489	HLA-DRA	ENSG00000204287	bipolar	C	534	rs28383453	unconditioned	0	0.944219	0	0.0382145	0.0175666	1556.82	OID20520	caution_MHC	UKB
rs17202259	6	32357489	HLA-DRA	ENSG00000204287	bipolar	C	534	rs28724240	unconditioned	6.06423e-235	0.940381	2.45571e-236	0.0380592	0.0215603	539.305	OID20520	caution_MHC	UKB
rs17202259	6	32357489	HLA-DRA	ENSG00000204287	bipolar	C	533	rs35464067	unconditioned	3.1451e-05	0.926449	1.27289e-06	0.0374593	0.0360588	10.3671	OID20520	caution_MHC	UKB
rs17202259	6	32357489	HLA-DRA	ENSG00000204287	bipolar	C	543	rs36096565	unconditioned	0	0.90263	0	0.0368939	0.0604757	1478.45	OID20520	caution_MHC	UKB
rs17202259	6	32357489	HLA-DRA	ENSG00000204287	bipolar	C	534	rs3891175	unconditioned	4.60919e-46	0.889919	1.86927e-47	0.0360169	0.0740643	104.391	OID20520	caution_MHC	UKB
rs17202259	6	32357489	HLA-DRA	ENSG00000204287	bipolar	C	533	rs4713573	unconditioned	3.49833e-131	0.946973	1.41585e-132	0.0383112	0.0147162	300.386	OID20520	caution_MHC	UKB
rs17202259	6	32357489	HLA-DRA	ENSG00000204287	bipolar	C	536	rs79595056	unconditioned	5.57394e-61	0.924698	2.26272e-62	0.0374999	0.0378025	138.74	OID20520	caution_MHC	UKB
rs17202259	6	32357489	HLA-DRA	ENSG00000204287	bipolar	C	533	rs7990	unconditioned	5.97714e-21	0.950182	2.41907e-22	0.0384444	0.011374	46.5663	OID20520	caution_MHC	UKB
rs17202259	6	32357489	HLA-DRA	ENSG00000204287	bipolar	C	534	rs9272616	unconditioned	2.86759e-19	0.657224	1.16315e-20	0.0263419	0.316434	42.6956	OID20520	caution_MHC	UKB
rs17202259	6	32357489	HLA-DRA	ENSG00000204287	bipolar	C	534	rs9273408	unconditioned	1.2992e-240	0.946333	5.26024e-242	0.0383001	0.0153667	552.359	OID20520	caution_MHC	UKB
rs17202259	6	32357489	HLA-DRA	ENSG00000204287	bipolar	C	535	rs9273522	unconditioned	0	0.932552	0	0.037865	0.0295831	1078.21	OID20520	caution_MHC	UKB
rs17202259	6	32357489	HLA-DRA	ENSG00000204287	bipolar	C	534	rs9273549	unconditioned	3.5443e-123	0.698051	1.43476e-124	0.0279836	0.273966	281.953	OID20520	caution_MHC	UKB
rs17202259	6	32357489	HLA-DRA	ENSG00000204287	bipolar	C	533	rs9273551	unconditioned	6.69251e-37	0.941323	2.7086e-38	0.0380767	0.0206007	83.2947	OID20520	caution_MHC	UKB
rs17202259	6	32357489	HLA-DRA	ENSG00000204287	bipolar	C	534	rs9274487	unconditioned	1.94828e-91	0.952937	7.88681e-93	0.0385674	0.00849536	208.868	OID20520	caution_MHC	UKB
rs17202259	6	32357489	HLA-DRA	ENSG00000204287	bipolar_noukb	C	7578	unconditioned	unconditioned	0	0.000118778	0	0.999875	5.80072e-06	2479.33	OID20520	caution_MHC	UKB
rs17202259	6	32357489	HLA-DRA	ENSG00000204287	bipolar_noukb	C	531	rs1048173	unconditioned	0	0.947446	0	0.034289	0.0182651	1310.81	OID20520	caution_MHC	UKB
rs17202259	6	32357489	HLA-DRA	ENSG00000204287	bipolar_noukb	C	543	rs111246202	unconditioned	0	0.955658	0	0.035071	0.00927061	1075.22	OID20520	caution_MHC	UKB
rs17202259	6	32357489	HLA-DRA	ENSG00000204287	bipolar_noukb	C	561	rs1130161	unconditioned	0	0.932434	0	0.0346181	0.0329476	2067.49	OID20520	caution_MHC	UKB
rs17202259	6	32357489	HLA-DRA	ENSG00000204287	bipolar_noukb	C	531	rs1130410	unconditioned	1.40027e-145	0.953754	5.06945e-147	0.0345173	0.0117292	333.538	OID20520	caution_MHC	UKB
rs17202259	6	32357489	HLA-DRA	ENSG00000204287	bipolar_noukb	C	531	rs114121446	unconditioned	1.66587e-56	0.950486	6.03158e-58	0.034399	0.0151148	128.434	OID20520	caution_MHC	UKB
rs17202259	6	32357489	HLA-DRA	ENSG00000204287	bipolar_noukb	C	531	rs115530337	unconditioned	0.000122904	0.847206	4.4589e-06	0.0306142	0.122053	9.00411	OID20520	caution_MHC	UKB
rs17202259	6	32357489	HLA-DRA	ENSG00000204287	bipolar_noukb	C	531	rs116176187	unconditioned	9.41631e-36	0.953231	3.40868e-37	0.0344944	0.0122749	80.6506	OID20520	caution_MHC	UKB
rs17202259	6	32357489	HLA-DRA	ENSG00000204287	bipolar_noukb	C	545	rs116603449	unconditioned	0	0.955429	0	0.0351436	0.00942692	1358.54	OID20520	caution_MHC	UKB
rs17202259	6	32357489	HLA-DRA	ENSG00000204287	bipolar_noukb	C	531	rs118178404	unconditioned	5.83668e-24	0.930459	2.1146e-25	0.0336742	0.0358666	53.4979	OID20520	caution_MHC	UKB
rs17202259	6	32357489	HLA-DRA	ENSG00000204287	bipolar_noukb	C	532	rs148409850	unconditioned	1.29251e-12	0.920906	4.68533e-14	0.0333369	0.0457575	27.3744	OID20520	caution_MHC	UKB
rs17202259	6	32357489	HLA-DRA	ENSG00000204287	bipolar_noukb	C	546	rs2229527	unconditioned	3.30175e-36	0.938623	1.20954e-37	0.0343577	0.0270197	81.6986	OID20520	caution_MHC	UKB
rs17202259	6	32357489	HLA-DRA	ENSG00000204287	bipolar_noukb	C	533	rs241432	unconditioned	1.83914e-56	0.96053	6.65872e-58	0.0347718	0.0046983	128.335	OID20520	caution_MHC	UKB
rs17202259	6	32357489	HLA-DRA	ENSG00000204287	bipolar_noukb	C	530	rs2760980	unconditioned	1.26571e-15	0.940912	4.58073e-17	0.0340275	0.0250604	34.3031	OID20520	caution_MHC	UKB
rs17202259	6	32357489	HLA-DRA	ENSG00000204287	bipolar_noukb	C	535	rs28366274	unconditioned	0	0.954531	0	0.0346708	0.0107984	802.554	OID20520	caution_MHC	UKB
rs17202259	6	32357489	HLA-DRA	ENSG00000204287	bipolar_noukb	C	531	rs28383453	unconditioned	0	0.948105	0	0.0343129	0.0175817	1556.81	OID20520	caution_MHC	UKB
rs17202259	6	32357489	HLA-DRA	ENSG00000204287	bipolar_noukb	C	531	rs28724240	unconditioned	6.09044e-235	0.944437	2.20557e-236	0.0341801	0.0213833	539.301	OID20520	caution_MHC	UKB
rs17202259	6	32357489	HLA-DRA	ENSG00000204287	bipolar_noukb	C	530	rs35464067	unconditioned	3.15305e-05	0.927955	1.14112e-06	0.0335451	0.0384668	10.3646	OID20520	caution_MHC	UKB
rs17202259	6	32357489	HLA-DRA	ENSG00000204287	bipolar_noukb	C	540	rs36096565	unconditioned	0	0.907901	0	0.033256	0.0588425	1478.45	OID20520	caution_MHC	UKB
rs17202259	6	32357489	HLA-DRA	ENSG00000204287	bipolar_noukb	C	531	rs3891175	unconditioned	4.73927e-46	0.915034	1.71787e-47	0.033116	0.05185	104.363	OID20520	caution_MHC	UKB
rs17202259	6	32357489	HLA-DRA	ENSG00000204287	bipolar_noukb	C	530	rs4713573	unconditioned	3.51335e-131	0.951014	1.27152e-132	0.0344035	0.0145823	300.382	OID20520	caution_MHC	UKB
rs17202259	6	32357489	HLA-DRA	ENSG00000204287	bipolar_noukb	C	533	rs79595056	unconditioned	5.64096e-61	0.935805	2.04698e-62	0.033928	0.030267	138.728	OID20520	caution_MHC	UKB
rs17202259	6	32357489	HLA-DRA	ENSG00000204287	bipolar_noukb	C	530	rs7990	unconditioned	6.00653e-21	0.954854	2.17382e-22	0.0345465	0.0105999	46.5614	OID20520	caution_MHC	UKB
rs17202259	6	32357489	HLA-DRA	ENSG00000204287	bipolar_noukb	C	531	rs9272616	unconditioned	3.08744e-19	0.707614	1.11938e-20	0.0253883	0.266998	42.6218	OID20520	caution_MHC	UKB
rs17202259	6	32357489	HLA-DRA	ENSG00000204287	bipolar_noukb	C	531	rs9273408	unconditioned	1.30642e-240	0.951584	4.72997e-242	0.0344388	0.0139768	552.353	OID20520	caution_MHC	UKB
rs17202259	6	32357489	HLA-DRA	ENSG00000204287	bipolar_noukb	C	532	rs9273522	unconditioned	0	0.939461	0	0.0341656	0.0263734	1078.2	OID20520	caution_MHC	UKB
rs17202259	6	32357489	HLA-DRA	ENSG00000204287	bipolar_noukb	C	531	rs9273549	unconditioned	3.99547e-123	0.786909	1.44635e-124	0.0283011	0.184789	281.833	OID20520	caution_MHC	UKB
rs17202259	6	32357489	HLA-DRA	ENSG00000204287	bipolar_noukb	C	530	rs9273551	unconditioned	6.70307e-37	0.942808	2.42591e-38	0.034098	0.0230938	83.2931	OID20520	caution_MHC	UKB
rs17202259	6	32357489	HLA-DRA	ENSG00000204287	bipolar_noukb	C	531	rs9274487	unconditioned	1.95617e-91	0.956796	7.0813e-93	0.0346274	0.00857702	208.864	OID20520	caution_MHC	UKB
rs17202259	6	32357489	HLA-DRA	ENSG00000204287	depression_Als_noukb_included	C	7320	unconditioned	unconditioned	0	0.912074	0	0.0848478	0.00307857	2470.34	OID20520	caution_MHC	UKB
rs17202259	6	32357489	HLA-DRA	ENSG00000204287	depression_Als_noukb_included	C	524	rs1048173	unconditioned	0	0.990015	0	0.00702657	0.00295864	1310.76	OID20520	caution_MHC	UKB
rs17202259	6	32357489	HLA-DRA	ENSG00000204287	depression_Als_noukb_included	C	536	rs111246202	unconditioned	0	0.988685	0	0.00706523	0.00425	1075.18	OID20520	caution_MHC	UKB
rs17202259	6	32357489	HLA-DRA	ENSG00000204287	depression_Als_noukb_included	C	554	rs1130161	unconditioned	0	0.988955	0	0.00719884	0.00384665	2067.43	OID20520	caution_MHC	UKB
rs17202259	6	32357489	HLA-DRA	ENSG00000204287	depression_Als_noukb_included	C	523	rs1130410	unconditioned	2.67262e-24	0.976409	1.89688e-26	0.00691333	0.0166773	54.279	OID20520	caution_MHC	UKB
rs17202259	6	32357489	HLA-DRA	ENSG00000204287	depression_Als_noukb_included	C	524	rs114121446	unconditioned	1.72212e-56	0.98297	1.22403e-58	0.00697657	0.0100533	128.401	OID20520	caution_MHC	UKB
rs17202259	6	32357489	HLA-DRA	ENSG00000204287	depression_Als_noukb_included	C	524	rs115530337	unconditioned	0.000143923	0.983747	1.0226e-06	0.00698059	0.0091274	8.84624	OID20520	caution_MHC	UKB
rs17202259	6	32357489	HLA-DRA	ENSG00000204287	depression_Als_noukb_included	C	524	rs116176187	unconditioned	9.74262e-36	0.986281	6.91716e-38	0.00699577	0.00672356	80.6166	OID20520	caution_MHC	UKB
rs17202259	6	32357489	HLA-DRA	ENSG00000204287	depression_Als_noukb_included	C	538	rs116603449	unconditioned	0	0.962751	0	0.00687927	0.0303699	1358.54	OID20520	caution_MHC	UKB
rs17202259	6	32357489	HLA-DRA	ENSG00000204287	depression_Als_noukb_included	C	523	rs118178404	unconditioned	4.52253e-19	0.980758	3.20984e-21	0.00694858	0.0122929	42.24	OID20520	caution_MHC	UKB
rs17202259	6	32357489	HLA-DRA	ENSG00000204287	depression_Als_noukb_included	C	525	rs148409850	unconditioned	1.38047e-12	0.983784	9.81425e-15	0.00698481	0.00923148	27.3086	OID20520	caution_MHC	UKB
rs17202259	6	32357489	HLA-DRA	ENSG00000204287	depression_Als_noukb_included	C	539	rs2229527	unconditioned	3.44105e-36	0.978335	2.572e-38	0.00729817	0.0143673	81.6573	OID20520	caution_MHC	UKB
rs17202259	6	32357489	HLA-DRA	ENSG00000204287	depression_Als_noukb_included	C	526	rs241432	unconditioned	1.89654e-56	0.990489	1.34741e-58	0.00703453	0.0024769	128.305	OID20520	caution_MHC	UKB
rs17202259	6	32357489	HLA-DRA	ENSG00000204287	depression_Als_noukb_included	C	523	rs2760980	unconditioned	1.32507e-15	0.985156	9.40461e-18	0.00698422	0.00786027	34.2573	OID20520	caution_MHC	UKB
rs17202259	6	32357489	HLA-DRA	ENSG00000204287	depression_Als_noukb_included	C	528	rs28366274	unconditioned	0	0.985677	0	0.00701893	0.00730372	802.523	OID20520	caution_MHC	UKB
rs17202259	6	32357489	HLA-DRA	ENSG00000204287	depression_Als_noukb_included	C	524	rs28383453	unconditioned	0	0.989758	0	0.00702475	0.0032177	1556.77	OID20520	caution_MHC	UKB
rs17202259	6	32357489	HLA-DRA	ENSG00000204287	depression_Als_noukb_included	C	524	rs28724240	unconditioned	6.35558e-235	0.98593	4.5154e-237	0.00699758	0.00707272	539.258	OID20520	caution_MHC	UKB
rs17202259	6	32357489	HLA-DRA	ENSG00000204287	depression_Als_noukb_included	C	523	rs35464067	unconditioned	3.41469e-05	0.985984	2.42356e-07	0.00699098	0.00699049	10.2848	OID20520	caution_MHC	UKB
rs17202259	6	32357489	HLA-DRA	ENSG00000204287	depression_Als_noukb_included	C	533	rs36096565	unconditioned	0	0.989583	0	0.00707719	0.00334029	1478.36	OID20520	caution_MHC	UKB
rs17202259	6	32357489	HLA-DRA	ENSG00000204287	depression_Als_noukb_included	C	524	rs3891175	unconditioned	5.1219e-46	0.988907	3.63735e-48	0.00701871	0.00407411	104.285	OID20520	caution_MHC	UKB
rs17202259	6	32357489	HLA-DRA	ENSG00000204287	depression_Als_noukb_included	C	523	rs4713573	unconditioned	3.63936e-131	0.986292	2.58302e-133	0.00699344	0.00671436	300.347	OID20520	caution_MHC	UKB
rs17202259	6	32357489	HLA-DRA	ENSG00000204287	depression_Als_noukb_included	C	526	rs79595056	unconditioned	5.94362e-61	0.98652	4.23004e-63	0.00701455	0.00646525	138.675	OID20520	caution_MHC	UKB
rs17202259	6	32357489	HLA-DRA	ENSG00000204287	depression_Als_noukb_included	C	523	rs7990	unconditioned	6.21422e-21	0.987879	4.4105e-23	0.0070063	0.00511495	46.5274	OID20520	caution_MHC	UKB
rs17202259	6	32357489	HLA-DRA	ENSG00000204287	depression_Als_noukb_included	C	524	rs9272616	unconditioned	4.30301e-19	0.986187	3.05593e-21	0.00699693	0.00681569	42.2898	OID20520	caution_MHC	UKB
rs17202259	6	32357489	HLA-DRA	ENSG00000204287	depression_Als_noukb_included	C	524	rs9273408	unconditioned	1.35608e-240	0.987857	9.63176e-243	0.00701126	0.00513223	552.316	OID20520	caution_MHC	UKB
rs17202259	6	32357489	HLA-DRA	ENSG00000204287	depression_Als_noukb_included	C	524	rs9273522	unconditioned	2.01348e-105	0.985497	1.43059e-107	0.00699451	0.00750864	241.072	OID20520	caution_MHC	UKB
rs17202259	6	32357489	HLA-DRA	ENSG00000204287	depression_Als_noukb_included	C	524	rs9273549	unconditioned	5.02477e-123	0.989723	3.56754e-125	0.00702367	0.00325342	281.604	OID20520	caution_MHC	UKB
rs17202259	6	32357489	HLA-DRA	ENSG00000204287	depression_Als_noukb_included	C	523	rs9273551	unconditioned	7.01736e-37	0.987007	4.98053e-39	0.00699923	0.00599373	83.2473	OID20520	caution_MHC	UKB
rs17202259	6	32357489	HLA-DRA	ENSG00000204287	depression_Als_noukb_included	C	524	rs9274487	unconditioned	2.02377e-91	0.989895	1.43699e-93	0.00702572	0.00307905	208.83	OID20520	caution_MHC	UKB
rs17202259	6	32357489	HLA-DRA	ENSG00000204287	depression_Als_ukb_included	C	7078	unconditioned	unconditioned	0	0.0239721	0	0.975972	5.55563e-05	2473.92	OID20520	caution_MHC	UKB
rs17202259	6	32357489	HLA-DRA	ENSG00000204287	depression_Als_ukb_included	C	533	rs1048173	unconditioned	0	0.870338	0	0.126175	0.00348648	1310.89	OID20520	caution_MHC	UKB
rs17202259	6	32357489	HLA-DRA	ENSG00000204287	depression_Als_ukb_included	C	543	rs111246202	unconditioned	1.08473e-218	0.871501	1.57282e-219	0.126363	0.0021368	501.882	OID20520	caution_MHC	UKB
rs17202259	6	32357489	HLA-DRA	ENSG00000204287	depression_Als_ukb_included	C	562	rs1130161	unconditioned	9.20017e-302	0.870707	1.33597e-302	0.126434	0.00285962	730.003	OID20520	caution_MHC	UKB
rs17202259	6	32357489	HLA-DRA	ENSG00000204287	depression_Als_ukb_included	C	533	rs1130410	unconditioned	1.25925e-145	0.854932	1.82587e-146	0.123942	0.021126	333.644	OID20520	caution_MHC	UKB
rs17202259	6	32357489	HLA-DRA	ENSG00000204287	depression_Als_ukb_included	C	533	rs114121446	unconditioned	1.51898e-56	0.86315	2.2023e-57	0.125133	0.0117174	128.527	OID20520	caution_MHC	UKB
rs17202259	6	32357489	HLA-DRA	ENSG00000204287	depression_Als_ukb_included	C	533	rs115530337	unconditioned	0.000124439	0.86259	1.80408e-05	0.125044	0.0122233	8.9917	OID20520	caution_MHC	UKB
rs17202259	6	32357489	HLA-DRA	ENSG00000204287	depression_Als_ukb_included	C	533	rs116176187	unconditioned	8.60547e-36	0.871034	1.24758e-36	0.126275	0.0026909	80.7407	OID20520	caution_MHC	UKB
rs17202259	6	32357489	HLA-DRA	ENSG00000204287	depression_Als_ukb_included	C	545	rs116603449	unconditioned	0	0.871494	0	0.126369	0.00213678	1019.61	OID20520	caution_MHC	UKB
rs17202259	6	32357489	HLA-DRA	ENSG00000204287	depression_Als_ukb_included	C	535	rs118178404	unconditioned	5.44979e-24	0.865905	7.90231e-25	0.125549	0.00854576	53.5665	OID20520	caution_MHC	UKB
rs17202259	6	32357489	HLA-DRA	ENSG00000204287	depression_Als_ukb_included	C	534	rs148409850	unconditioned	1.21874e-12	0.866979	1.76697e-13	0.12569	0.00733089	27.4332	OID20520	caution_MHC	UKB
rs17202259	6	32357489	HLA-DRA	ENSG00000204287	depression_Als_ukb_included	C	548	rs2229527	unconditioned	3.04996e-36	0.866144	4.42883e-37	0.125764	0.00809153	81.7779	OID20520	caution_MHC	UKB
rs17202259	6	32357489	HLA-DRA	ENSG00000204287	depression_Als_ukb_included	C	535	rs241432	unconditioned	1.66961e-56	0.872109	2.42057e-57	0.126435	0.00145626	128.432	OID20520	caution_MHC	UKB
rs17202259	6	32357489	HLA-DRA	ENSG00000204287	depression_Als_ukb_included	C	532	rs2760980	unconditioned	1.152e-15	0.868021	1.67008e-16	0.125833	0.00614634	34.3973	OID20520	caution_MHC	UKB
rs17202259	6	32357489	HLA-DRA	ENSG00000204287	depression_Als_ukb_included	C	535	rs28366274	unconditioned	1.12461e-65	0.870976	1.63047e-66	0.126272	0.00275138	149.551	OID20520	caution_MHC	UKB
rs17202259	6	32357489	HLA-DRA	ENSG00000204287	depression_Als_ukb_included	C	532	rs28383453	unconditioned	3.16828e-24	0.868274	4.59314e-25	0.12587	0.00585572	54.1089	OID20520	caution_MHC	UKB
rs17202259	6	32357489	HLA-DRA	ENSG00000204287	depression_Als_ukb_included	C	532	rs28724240	unconditioned	1.53617e-107	0.854634	2.22703e-108	0.123877	0.021489	245.947	OID20520	caution_MHC	UKB
rs17202259	6	32357489	HLA-DRA	ENSG00000204287	depression_Als_ukb_included	C	532	rs35464067	unconditioned	2.91379e-05	0.866521	4.22419e-06	0.125614	0.00783119	10.4435	OID20520	caution_MHC	UKB
rs17202259	6	32357489	HLA-DRA	ENSG00000204287	depression_Als_ukb_included	C	541	rs36096565	unconditioned	0	0.871683	0	0.126392	0.00192517	1478.48	OID20520	caution_MHC	UKB
rs17202259	6	32357489	HLA-DRA	ENSG00000204287	depression_Als_ukb_included	C	533	rs3891175	unconditioned	4.20175e-46	0.811345	6.09506e-47	0.117623	0.0710321	104.483	OID20520	caution_MHC	UKB
rs17202259	6	32357489	HLA-DRA	ENSG00000204287	depression_Als_ukb_included	C	532	rs4713573	unconditioned	3.25249e-131	0.869808	4.71522e-132	0.126094	0.00409743	300.459	OID20520	caution_MHC	UKB
rs17202259	6	32357489	HLA-DRA	ENSG00000204287	depression_Als_ukb_included	C	535	rs79595056	unconditioned	5.26817e-61	0.869425	7.63823e-62	0.126052	0.00452259	138.796	OID20520	caution_MHC	UKB
rs17202259	6	32357489	HLA-DRA	ENSG00000204287	depression_Als_ukb_included	C	532	rs7990	unconditioned	5.46745e-21	0.869069	7.9263e-22	0.125986	0.00494478	46.6555	OID20520	caution_MHC	UKB
rs17202259	6	32357489	HLA-DRA	ENSG00000204287	depression_Als_ukb_included	C	532	rs9272616	unconditioned	3.80721e-19	0.871496	5.51941e-20	0.126341	0.00216328	42.4122	OID20520	caution_MHC	UKB
rs17202259	6	32357489	HLA-DRA	ENSG00000204287	depression_Als_ukb_included	C	532	rs9273408	unconditioned	2.02904e-41	0.85626	2.94155e-42	0.124115	0.0196253	93.6984	OID20520	caution_MHC	UKB
rs17202259	6	32357489	HLA-DRA	ENSG00000204287	depression_Als_ukb_included	C	533	rs9273522	unconditioned	0	0.868677	0	0.125934	0.00538892	1078.27	OID20520	caution_MHC	UKB
rs17202259	6	32357489	HLA-DRA	ENSG00000204287	depression_Als_ukb_included	C	533	rs9273549	unconditioned	4.33922e-123	0.854007	6.29078e-124	0.123787	0.0222061	281.75	OID20520	caution_MHC	UKB
rs17202259	6	32357489	HLA-DRA	ENSG00000204287	depression_Als_ukb_included	C	532	rs9273551	unconditioned	6.13118e-37	0.862434	8.88853e-38	0.125017	0.012549	83.3823	OID20520	caution_MHC	UKB
rs17202259	6	32357489	HLA-DRA	ENSG00000204287	depression_Als_ukb_included	C	532	rs9274487	unconditioned	7.29849e-11	0.870076	1.05808e-11	0.126133	0.00379064	23.3408	OID20520	caution_MHC	UKB
rs17202259	6	32357489	HLA-DRA	ENSG00000204287	schizophrenia	C	7649	unconditioned	unconditioned	0	2.53312e-23	0	1	4.60817e-24	2522.32	OID20520	caution_MHC	UKB
rs17202259	6	32357489	HLA-DRA	ENSG00000204287	schizophrenia	C	537	rs1048173	rs497309	0	0.000349737	0	0.999526	0.000124204	1318.71	OID20520	caution_MHC	UKB
rs17202259	6	32357489	HLA-DRA	ENSG00000204287	schizophrenia	C	538	rs1048173	rs9273529	0	1.50715e-07	0	1	1.05927e-09	1326.46	OID20520	caution_MHC	UKB
rs17202259	6	32357489	HLA-DRA	ENSG00000204287	schizophrenia	C	539	rs1048173	unconditioned	0	1.81443e-17	0	1	2.95436e-19	1349.3	OID20520	caution_MHC	UKB
rs17202259	6	32357489	HLA-DRA	ENSG00000204287	schizophrenia	C	549	rs111246202	rs497309	0	0.000349448	0	0.999645	5.52925e-06	1083.13	OID20520	caution_MHC	UKB
rs17202259	6	32357489	HLA-DRA	ENSG00000204287	schizophrenia	C	550	rs111246202	rs9273529	0	1.50715e-07	0	1	2.18915e-09	1090.87	OID20520	caution_MHC	UKB
rs17202259	6	32357489	HLA-DRA	ENSG00000204287	schizophrenia	C	551	rs111246202	unconditioned	0	1.81443e-17	0	1	1.57101e-19	1113.72	OID20520	caution_MHC	UKB
rs17202259	6	32357489	HLA-DRA	ENSG00000204287	schizophrenia	C	565	rs1130161	rs497309	0	0.00034969	0	0.999399	0.000250868	2075.36	OID20520	caution_MHC	UKB
rs17202259	6	32357489	HLA-DRA	ENSG00000204287	schizophrenia	C	566	rs1130161	rs9273529	0	1.50715e-07	0	1	1.76698e-09	2083.1	OID20520	caution_MHC	UKB
rs17202259	6	32357489	HLA-DRA	ENSG00000204287	schizophrenia	C	569	rs1130161	unconditioned	0	1.81443e-17	0	1	1.42026e-18	2105.96	OID20520	caution_MHC	UKB
rs17202259	6	32357489	HLA-DRA	ENSG00000204287	schizophrenia	C	537	rs1130410	rs497309	5.1324e-149	0.000349779	1.4668e-145	0.999644	5.77721e-06	341.45	OID20520	caution_MHC	UKB
rs17202259	6	32357489	HLA-DRA	ENSG00000204287	schizophrenia	C	538	rs1130410	rs9273529	2.22044e-152	1.50715e-07	1.47327e-145	1	2.86397e-09	349.195	OID20520	caution_MHC	UKB
rs17202259	6	32357489	HLA-DRA	ENSG00000204287	schizophrenia	C	539	rs1130410	unconditioned	2.66783e-162	1.81443e-17	1.47034e-145	1	1.0619e-18	372.038	OID20520	caution_MHC	UKB
rs17202259	6	32357489	HLA-DRA	ENSG00000204287	schizophrenia	C	537	rs114121446	rs497309	6.12474e-60	0.00034971	1.75041e-56	0.999448	0.000201982	136.343	OID20520	caution_MHC	UKB
rs17202259	6	32357489	HLA-DRA	ENSG00000204287	schizophrenia	C	538	rs114121446	rs9273529	2.65308e-63	1.50715e-07	1.76033e-56	1	1.0033e-07	144.087	OID20520	caution_MHC	UKB
rs17202259	6	32357489	HLA-DRA	ENSG00000204287	schizophrenia	C	539	rs114121446	unconditioned	3.18598e-73	1.81443e-17	1.75592e-56	1	3.90809e-17	166.93	OID20520	caution_MHC	UKB
rs17202259	6	32357489	HLA-DRA	ENSG00000204287	schizophrenia	C	537	rs115530337	rs497309	2.97386e-08	0.000205801	8.4991e-05	0.587753	0.411957	17.3308	OID20520	caution_MHC	UKB
rs17202259	6	32357489	HLA-DRA	ENSG00000204287	schizophrenia	C	538	rs115530337	rs9273529	2.17721e-11	1.50693e-07	0.000144459	0.999854	1.45826e-06	24.5504	OID20520	caution_MHC	UKB
rs17202259	6	32357489	HLA-DRA	ENSG00000204287	schizophrenia	C	539	rs115530337	unconditioned	1.75122e-21	1.21202e-17	9.65162e-05	0.66766	0.332244	47.794	OID20520	caution_MHC	UKB
rs17202259	6	32357489	HLA-DRA	ENSG00000204287	schizophrenia	C	537	rs116176187	rs497309	3.45485e-39	0.00034975	9.87435e-36	0.999625	2.55964e-05	88.561	OID20520	caution_MHC	UKB
rs17202259	6	32357489	HLA-DRA	ENSG00000204287	schizophrenia	C	538	rs116176187	rs9273529	1.48903e-42	1.50715e-07	9.87974e-36	1	1.04691e-08	96.3105	OID20520	caution_MHC	UKB
rs17202259	6	32357489	HLA-DRA	ENSG00000204287	schizophrenia	C	539	rs116176187	unconditioned	1.79246e-52	1.81443e-17	9.87893e-36	1	1.06647e-17	119.151	OID20520	caution_MHC	UKB
rs17202259	6	32357489	HLA-DRA	ENSG00000204287	schizophrenia	C	551	rs116603449	rs497309	0	0.000342475	0	0.983573	0.0160842	1366.48	OID20520	caution_MHC	UKB
rs17202259	6	32357489	HLA-DRA	ENSG00000204287	schizophrenia	C	552	rs116603449	rs9273529	0	1.50715e-07	0	1	2.5737e-09	1374.2	OID20520	caution_MHC	UKB
rs17202259	6	32357489	HLA-DRA	ENSG00000204287	schizophrenia	C	553	rs116603449	unconditioned	0	1.81443e-17	0	1	8.23634e-16	1397.04	OID20520	caution_MHC	UKB
rs17202259	6	32357489	HLA-DRA	ENSG00000204287	schizophrenia	C	537	rs118178404	rs497309	2.19279e-27	0.000349776	6.26684e-24	0.999638	1.26072e-05	61.3846	OID20520	caution_MHC	UKB
rs17202259	6	32357489	HLA-DRA	ENSG00000204287	schizophrenia	C	538	rs118178404	rs9273529	9.48867e-31	1.50715e-07	6.29577e-24	1	6.07968e-09	69.13	OID20520	caution_MHC	UKB
rs17202259	6	32357489	HLA-DRA	ENSG00000204287	schizophrenia	C	539	rs118178404	unconditioned	1.13994e-40	1.81443e-17	6.28264e-24	1	9.24233e-19	91.9724	OID20520	caution_MHC	UKB
rs17202259	6	32357489	HLA-DRA	ENSG00000204287	schizophrenia	C	538	rs148409850	rs497309	4.90509e-16	0.000349592	1.40193e-12	0.999173	0.00047787	35.2511	OID20520	caution_MHC	UKB
rs17202259	6	32357489	HLA-DRA	ENSG00000204287	schizophrenia	C	539	rs148409850	rs9273529	2.11899e-19	1.50715e-07	1.40596e-12	1	3.00254e-09	42.9982	OID20520	caution_MHC	UKB
rs17202259	6	32357489	HLA-DRA	ENSG00000204287	schizophrenia	C	540	rs148409850	unconditioned	2.5485e-29	1.81443e-17	1.40457e-12	1	6.65999e-09	65.8395	OID20520	caution_MHC	UKB
rs17202259	6	32357489	HLA-DRA	ENSG00000204287	schizophrenia	C	552	rs2229527	rs497309	1.23017e-39	0.000349779	3.51574e-36	0.999646	3.77911e-06	89.5937	OID20520	caution_MHC	UKB
rs17202259	6	32357489	HLA-DRA	ENSG00000204287	schizophrenia	C	553	rs2229527	rs9273529	5.30761e-43	1.50715e-07	3.52162e-36	1	1.55109e-09	97.342	OID20520	caution_MHC	UKB
rs17202259	6	32357489	HLA-DRA	ENSG00000204287	schizophrenia	C	554	rs2229527	unconditioned	6.38561e-53	1.81443e-17	3.51935e-36	1	3.68062e-19	120.183	OID20520	caution_MHC	UKB
rs17202259	6	32357489	HLA-DRA	ENSG00000204287	schizophrenia	C	539	rs241432	rs497309	6.69745e-60	0.000349779	1.91409e-56	0.999645	5.23012e-06	136.253	OID20520	caution_MHC	UKB
rs17202259	6	32357489	HLA-DRA	ENSG00000204287	schizophrenia	C	540	rs241432	rs9273529	2.88534e-63	1.50715e-07	1.91443e-56	1	1.17357e-09	144.003	OID20520	caution_MHC	UKB
rs17202259	6	32357489	HLA-DRA	ENSG00000204287	schizophrenia	C	541	rs241432	unconditioned	3.47389e-73	1.81443e-17	1.91459e-56	1	1.60566e-19	166.843	OID20520	caution_MHC	UKB
rs17202259	6	32357489	HLA-DRA	ENSG00000204287	schizophrenia	C	536	rs2760980	rs497309	4.70397e-19	0.000349762	1.34436e-15	0.999597	5.30153e-05	42.2007	OID20520	caution_MHC	UKB
rs17202259	6	32357489	HLA-DRA	ENSG00000204287	schizophrenia	C	537	rs2760980	rs9273529	2.03003e-22	1.50715e-07	1.34693e-15	1	2.9965e-08	49.9488	OID20520	caution_MHC	UKB
rs17202259	6	32357489	HLA-DRA	ENSG00000204287	schizophrenia	C	538	rs2760980	unconditioned	2.4421e-32	1.81443e-17	1.34594e-15	1	1.22205e-10	72.7899	OID20520	caution_MHC	UKB
rs17202259	6	32357489	HLA-DRA	ENSG00000204287	schizophrenia	C	541	rs28366274	rs497309	0	0.000349779	0	0.999646	3.98991e-06	810.467	OID20520	caution_MHC	UKB
rs17202259	6	32357489	HLA-DRA	ENSG00000204287	schizophrenia	C	542	rs28366274	rs9273529	0	1.50713e-07	0	1	1.37207e-07	818.211	OID20520	caution_MHC	UKB
rs17202259	6	32357489	HLA-DRA	ENSG00000204287	schizophrenia	C	543	rs28366274	unconditioned	0	1.81443e-17	0	1	2.13024e-18	841.054	OID20520	caution_MHC	UKB
rs17202259	6	32357489	HLA-DRA	ENSG00000204287	schizophrenia	C	537	rs28383453	rs497309	0	0.000349779	0	0.999645	5.37904e-06	1564.72	OID20520	caution_MHC	UKB
rs17202259	6	32357489	HLA-DRA	ENSG00000204287	schizophrenia	C	538	rs28383453	rs9273529	0	1.50715e-07	0	1	3.10988e-09	1572.46	OID20520	caution_MHC	UKB
rs17202259	6	32357489	HLA-DRA	ENSG00000204287	schizophrenia	C	539	rs28383453	unconditioned	0	1.81443e-17	0	1	1.6694e-19	1595.31	OID20520	caution_MHC	UKB
rs17202259	6	32357489	HLA-DRA	ENSG00000204287	schizophrenia	C	537	rs28724240	rs497309	2.25393e-238	0.000349772	6.44158e-235	0.999625	2.51364e-05	547.203	OID20520	caution_MHC	UKB
rs17202259	6	32357489	HLA-DRA	ENSG00000204287	schizophrenia	C	538	rs28724240	rs9273529	9.76323e-242	1.50715e-07	6.47794e-235	1	1.4956e-08	554.947	OID20520	caution_MHC	UKB
rs17202259	6	32357489	HLA-DRA	ENSG00000204287	schizophrenia	C	539	rs28724240	unconditioned	1.17233e-251	1.81443e-17	6.46116e-235	1	1.35633e-17	577.79	OID20520	caution_MHC	UKB
rs17202259	6	32357489	HLA-DRA	ENSG00000204287	schizophrenia	C	536	rs35464067	rs497309	1.0679e-08	0.000315182	3.05198e-05	0.900672	0.0989827	18.355	OID20520	caution_MHC	UKB
rs17202259	6	32357489	HLA-DRA	ENSG00000204287	schizophrenia	C	537	rs35464067	rs9273529	5.10664e-12	1.5071e-07	3.38828e-05	0.999966	3.64749e-07	26.0005	OID20520	caution_MHC	UKB
rs17202259	6	32357489	HLA-DRA	ENSG00000204287	schizophrenia	C	538	rs35464067	unconditioned	5.69619e-22	1.68115e-17	3.13939e-05	0.92647	0.0734982	48.9171	OID20520	caution_MHC	UKB
rs17202259	6	32357489	HLA-DRA	ENSG00000204287	schizophrenia	C	546	rs36096565	rs497309	0	0.000349779	0	0.999647	3.65298e-06	1486.31	OID20520	caution_MHC	UKB
rs17202259	6	32357489	HLA-DRA	ENSG00000204287	schizophrenia	C	547	rs36096565	rs9273529	0	1.50715e-07	0	1	3.82939e-09	1494.05	OID20520	caution_MHC	UKB
rs17202259	6	32357489	HLA-DRA	ENSG00000204287	schizophrenia	C	548	rs36096565	unconditioned	0	1.81443e-17	0	1	9.12193e-19	1516.89	OID20520	caution_MHC	UKB
rs17202259	6	32357489	HLA-DRA	ENSG00000204287	schizophrenia	C	537	rs3891175	rs497309	1.81164e-49	0.000349776	5.17754e-46	0.999638	1.25081e-05	112.232	OID20520	caution_MHC	UKB
rs17202259	6	32357489	HLA-DRA	ENSG00000204287	schizophrenia	C	538	rs3891175	rs9273529	7.03762e-53	1.35895e-07	4.67e-46	0.901666	0.098334	120.086	OID20520	caution_MHC	UKB
rs17202259	6	32357489	HLA-DRA	ENSG00000204287	schizophrenia	C	539	rs3891175	unconditioned	9.36482e-63	1.8082e-17	5.16133e-46	0.996569	0.00343137	142.826	OID20520	caution_MHC	UKB
rs17202259	6	32357489	HLA-DRA	ENSG00000204287	schizophrenia	C	536	rs4713573	rs497309	1.2893e-134	0.000349751	3.68475e-131	0.999566	8.37605e-05	308.292	OID20520	caution_MHC	UKB
rs17202259	6	32357489	HLA-DRA	ENSG00000204287	schizophrenia	C	537	rs4713573	rs9273529	5.64077e-138	1.50715e-07	3.74267e-131	1	3.26254e-08	316.027	OID20520	caution_MHC	UKB
rs17202259	6	32357489	HLA-DRA	ENSG00000204287	schizophrenia	C	538	rs4713573	unconditioned	6.74035e-148	1.81443e-17	3.71486e-131	1	1.10008e-18	338.874	OID20520	caution_MHC	UKB
rs17202259	6	32357489	HLA-DRA	ENSG00000204287	schizophrenia	C	539	rs79595056	rs497309	2.10648e-64	0.000349779	6.02018e-61	0.999646	4.69754e-06	146.62	OID20520	caution_MHC	UKB
rs17202259	6	32357489	HLA-DRA	ENSG00000204287	schizophrenia	C	540	rs79595056	rs9273529	9.13592e-68	1.50715e-07	6.06172e-61	1	2.05831e-09	154.364	OID20520	caution_MHC	UKB
rs17202259	6	32357489	HLA-DRA	ENSG00000204287	schizophrenia	C	541	rs79595056	unconditioned	1.09633e-77	1.81443e-17	6.04231e-61	1	2.71446e-19	177.207	OID20520	caution_MHC	UKB
rs17202259	6	32357489	HLA-DRA	ENSG00000204287	schizophrenia	C	536	rs7990	rs497309	2.19666e-24	0.000349778	6.2779e-21	0.999644	6.49469e-06	54.4751	OID20520	caution_MHC	UKB
rs17202259	6	32357489	HLA-DRA	ENSG00000204287	schizophrenia	C	537	rs7990	rs9273529	9.46634e-28	1.50715e-07	6.28095e-21	1	2.01437e-09	62.2246	OID20520	caution_MHC	UKB
rs17202259	6	32357489	HLA-DRA	ENSG00000204287	schizophrenia	C	538	rs7990	unconditioned	1.13956e-37	1.81443e-17	6.28055e-21	1	5.0851e-17	85.065	OID20520	caution_MHC	UKB
rs17202259	6	32357489	HLA-DRA	ENSG00000204287	schizophrenia	C	537	rs9272616	rs497309	1.51414e-22	0.000347002	4.32759e-19	0.991766	0.00788667	50.242	OID20520	caution_MHC	UKB
rs17202259	6	32357489	HLA-DRA	ENSG00000204287	schizophrenia	C	538	rs9272616	rs9273529	6.57278e-26	1.50714e-07	4.36107e-19	0.999994	5.80254e-06	57.9843	OID20520	caution_MHC	UKB
rs17202259	6	32357489	HLA-DRA	ENSG00000204287	schizophrenia	C	539	rs9272616	unconditioned	7.91507e-36	1.81443e-17	4.3623e-19	1	2.58332e-12	80.8243	OID20520	caution_MHC	UKB
rs17202259	6	32357489	HLA-DRA	ENSG00000204287	schizophrenia	C	537	rs9273408	rs497309	4.80016e-244	0.000349779	1.37185e-240	0.999646	4.29594e-06	560.262	OID20520	caution_MHC	UKB
rs17202259	6	32357489	HLA-DRA	ENSG00000204287	schizophrenia	C	538	rs9273408	rs9273529	2.07493e-247	1.50715e-07	1.37673e-240	1	1.89882e-09	568.009	OID20520	caution_MHC	UKB
rs17202259	6	32357489	HLA-DRA	ENSG00000204287	schizophrenia	C	539	rs9273408	unconditioned	2.49391e-257	1.81443e-17	1.37449e-240	1	3.43867e-19	590.851	OID20520	caution_MHC	UKB
rs17202259	6	32357489	HLA-DRA	ENSG00000204287	schizophrenia	C	538	rs9273522	rs497309	0	0.000349773	0	0.999629	2.08594e-05	1086.1	OID20520	caution_MHC	UKB
rs17202259	6	32357489	HLA-DRA	ENSG00000204287	schizophrenia	C	539	rs9273522	rs9273529	0	1.50715e-07	0	1	1.10726e-08	1093.84	OID20520	caution_MHC	UKB
rs17202259	6	32357489	HLA-DRA	ENSG00000204287	schizophrenia	C	540	rs9273522	unconditioned	0	1.81443e-17	0	1	7.03689e-18	1116.68	OID20520	caution_MHC	UKB
rs17202259	6	32357489	HLA-DRA	ENSG00000204287	schizophrenia	C	537	rs9273549	rs497309	1.77552e-126	0.000349738	5.07464e-123	0.99959	6.0221e-05	289.552	OID20520	caution_MHC	UKB
rs17202259	6	32357489	HLA-DRA	ENSG00000204287	schizophrenia	C	538	rs9273549	rs9273529	7.65777e-130	1.50703e-07	5.08096e-123	0.999918	8.17942e-05	297.3	OID20520	caution_MHC	UKB
rs17202259	6	32357489	HLA-DRA	ENSG00000204287	schizophrenia	C	539	rs9273549	unconditioned	9.18828e-140	1.80903e-17	5.06402e-123	0.997021	0.0029787	320.144	OID20520	caution_MHC	UKB
rs17202259	6	32357489	HLA-DRA	ENSG00000204287	schizophrenia	C	536	rs9273551	rs497309	2.48686e-40	0.000349779	7.10727e-37	0.999646	3.77744e-06	91.1924	OID20520	caution_MHC	UKB
rs17202259	6	32357489	HLA-DRA	ENSG00000204287	schizophrenia	C	537	rs9273551	rs9273529	1.07145e-43	1.50715e-07	7.10912e-37	1	2.26279e-09	98.9421	OID20520	caution_MHC	UKB
rs17202259	6	32357489	HLA-DRA	ENSG00000204287	schizophrenia	C	538	rs9273551	unconditioned	1.28996e-53	1.81443e-17	7.10945e-37	1	3.01967e-18	121.782	OID20520	caution_MHC	UKB
rs17202259	6	32357489	HLA-DRA	ENSG00000204287	schizophrenia	C	537	rs9274487	rs497309	7.15053e-95	0.00034977	2.04357e-91	0.99962	3.01389e-05	216.778	OID20520	caution_MHC	UKB
rs17202259	6	32357489	HLA-DRA	ENSG00000204287	schizophrenia	C	538	rs9274487	rs9273529	3.08274e-98	1.50715e-07	2.04541e-91	1	1.30913e-09	224.528	OID20520	caution_MHC	UKB
rs17202259	6	32357489	HLA-DRA	ENSG00000204287	schizophrenia	C	539	rs9274487	unconditioned	3.71029e-108	1.81443e-17	2.04489e-91	1	3.98093e-19	247.368	OID20520	caution_MHC	UKB
rs17202259	6	32357489	HLA-DRA	ENSG00000204287	schizophrenia	C	1373	unconditioned	rs497309	0	0	6.06176e-13	1	1.09578e-14	2498.44	OID20520	caution_MHC	UKB
rs17202259	6	32357489	HLA-DRA	ENSG00000204287	schizophrenia	C	1368	unconditioned	rs9273529	0	0	1.50697e-07	1	1.08632e-08	2486.02	OID20520	caution_MHC	UKB
rs401775	6	31931137	HLA-DRA	ENSG00000204287	adhd	C	4609	unconditioned	unconditioned	0	0.736071	0	0.259019	0.00491091	1541.09	OID20520	caution_MHC	UKB
rs401775	6	31931137	HLA-DRA	ENSG00000204287	adhd	C	780	rs114355928	unconditioned	1.95125e-21	0.952392	7.09839e-23	0.0346337	0.0129747	47.6858	OID20520	caution_MHC	UKB
rs401775	6	31931137	HLA-DRA	ENSG00000204287	adhd	C	780	rs114386417	unconditioned	1.75887e-28	0.95829	6.39741e-30	0.0348484	0.00686203	63.9077	OID20520	caution_MHC	UKB
rs401775	6	31931137	HLA-DRA	ENSG00000204287	adhd	C	780	rs114751021	unconditioned	3.55105e-07	0.949658	1.29193e-08	0.0345343	0.0158073	14.8509	OID20520	caution_MHC	UKB
rs401775	6	31931137	HLA-DRA	ENSG00000204287	adhd	C	781	rs114872782	unconditioned	1.3649e-65	0.939053	4.97102e-67	0.0341738	0.0267729	149.357	OID20520	caution_MHC	UKB
rs401775	6	31931137	HLA-DRA	ENSG00000204287	adhd	C	783	rs115884658	unconditioned	1.13043e-07	0.954417	4.11622e-09	0.0347421	0.0108403	15.9955	OID20520	caution_MHC	UKB
rs401775	6	31931137	HLA-DRA	ENSG00000204287	adhd	C	779	rs116516376	unconditioned	0.000898896	0.773283	3.26884e-05	0.0279226	0.197863	7.01434	OID20520	caution_MHC	UKB
rs401775	6	31931137	HLA-DRA	ENSG00000204287	adhd	C	780	rs116522341	unconditioned	4.50196e-185	0.950205	1.63786e-186	0.0345542	0.0152407	424.474	OID20520	caution_MHC	UKB
rs401775	6	31931137	HLA-DRA	ENSG00000204287	adhd	C	781	rs12153855	unconditioned	2.14209e-16	0.945609	7.79969e-18	0.0344111	0.01998	36.0796	OID20520	caution_MHC	UKB
rs401775	6	31931137	HLA-DRA	ENSG00000204287	adhd	C	779	rs140671051	unconditioned	0.007499	0.856245	0.000272701	0.0310324	0.104951	4.89299	OID20520	caution_MHC	UKB
rs401775	6	31931137	HLA-DRA	ENSG00000204287	adhd	C	783	rs141214255	unconditioned	5.59164e-60	0.488665	2.14397e-61	0.0182435	0.493092	136.434	OID20520	caution_MHC	UKB
rs401775	6	31931137	HLA-DRA	ENSG00000204287	adhd	C	780	rs141768406	unconditioned	4.8519e-19	0.94437	1.7657e-20	0.0343462	0.0212836	42.1697	OID20520	caution_MHC	UKB
rs401775	6	31931137	HLA-DRA	ENSG00000204287	adhd	C	780	rs144828902	unconditioned	1.39976e-22	0.877843	5.10461e-24	0.0319227	0.0902338	50.3206	OID20520	caution_MHC	UKB
rs401775	6	31931137	HLA-DRA	ENSG00000204287	adhd	C	780	rs145568234	unconditioned	1.44367e-13	0.94489	5.25307e-15	0.0343609	0.0207486	29.5664	OID20520	caution_MHC	UKB
rs401775	6	31931137	HLA-DRA	ENSG00000204287	adhd	C	780	rs146003472	unconditioned	1.89967e-10	0.946501	6.91196e-12	0.0344195	0.019079	22.3842	OID20520	caution_MHC	UKB
rs401775	6	31931137	HLA-DRA	ENSG00000204287	adhd	C	781	rs146794654	unconditioned	2.58367e-06	0.95189	9.4026e-08	0.0346281	0.0134792	12.8663	OID20520	caution_MHC	UKB
rs401775	6	31931137	HLA-DRA	ENSG00000204287	adhd	C	779	rs149094175	unconditioned	0.00124474	0.933969	4.52651e-05	0.033933	0.0308082	6.68883	OID20520	caution_MHC	UKB
rs401775	6	31931137	HLA-DRA	ENSG00000204287	adhd	C	779	rs150538529	unconditioned	4.59087e-05	0.936233	1.66947e-06	0.0340164	0.0297025	9.98886	OID20520	caution_MHC	UKB
rs401775	6	31931137	HLA-DRA	ENSG00000204287	adhd	C	791	rs150622545	unconditioned	1.82297e-31	0.941201	6.66213e-33	0.0343723	0.0244265	70.7797	OID20520	caution_MHC	UKB
rs401775	6	31931137	HLA-DRA	ENSG00000204287	adhd	C	782	rs151002670	unconditioned	1.43886e-20	0.952917	5.23804e-22	0.0346778	0.0124048	45.6879	OID20520	caution_MHC	UKB
rs401775	6	31931137	HLA-DRA	ENSG00000204287	adhd	C	779	rs185107166	unconditioned	0.0102817	0.939434	0.000373895	0.0341468	0.0157633	4.57739	OID20520	caution_MHC	UKB
rs401775	6	31931137	HLA-DRA	ENSG00000204287	adhd	C	779	rs2507967	unconditioned	1.21613e-08	0.954603	4.42247e-10	0.0347034	0.0106939	18.225	OID20520	caution_MHC	UKB
rs401775	6	31931137	HLA-DRA	ENSG00000204287	adhd	C	779	rs2534654	unconditioned	0.497069	0.451326	0.0180759	0.0163953	0.0171342	0.699027	OID20520	caution_MHC	UKB
rs401775	6	31931137	HLA-DRA	ENSG00000204287	adhd	C	779	rs2534656	unconditioned	0.000117217	0.946053	4.26261e-06	0.0343838	0.0194413	9.05148	OID20520	caution_MHC	UKB
rs401775	6	31931137	HLA-DRA	ENSG00000204287	adhd	C	780	rs2855811	unconditioned	9.24705e-14	0.954717	3.36373e-15	0.0347185	0.0105647	30.0119	OID20520	caution_MHC	UKB
rs401775	6	31931137	HLA-DRA	ENSG00000204287	adhd	C	779	rs28895050	unconditioned	1.87058e-33	0.948715	6.80238e-35	0.0344832	0.0168022	75.3591	OID20520	caution_MHC	UKB
rs401775	6	31931137	HLA-DRA	ENSG00000204287	adhd	C	787	rs3130286	unconditioned	8.0426e-10	0.960027	2.93058e-11	0.0349766	0.0049965	20.9411	OID20520	caution_MHC	UKB
rs401775	6	31931137	HLA-DRA	ENSG00000204287	adhd	C	781	rs34562262	unconditioned	8.08984e-83	0.952657	2.94401e-84	0.0346559	0.0126875	189.024	OID20520	caution_MHC	UKB
rs401775	6	31931137	HLA-DRA	ENSG00000204287	adhd	C	779	rs4713470	unconditioned	1.48919e-09	0.945574	5.41543e-11	0.0343657	0.0200599	20.325	OID20520	caution_MHC	UKB
rs401775	6	31931137	HLA-DRA	ENSG00000204287	adhd	C	793	rs550513	unconditioned	1.62237e-23	0.95308	5.92887e-25	0.0348178	0.0121026	52.4756	OID20520	caution_MHC	UKB
rs401775	6	31931137	HLA-DRA	ENSG00000204287	adhd	C	781	rs6450	unconditioned	0.0186879	0.926361	0.000680671	0.0337204	0.0205498	3.97988	OID20520	caution_MHC	UKB
rs401775	6	31931137	HLA-DRA	ENSG00000204287	adhd	C	779	rs6467	unconditioned	0.00131136	0.950151	4.76876e-05	0.0345383	0.0139522	6.63669	OID20520	caution_MHC	UKB
rs401775	6	31931137	HLA-DRA	ENSG00000204287	adhd	C	782	rs68092383	unconditioned	7.63448e-10	0.955573	2.77851e-11	0.0347677	0.00965928	20.9932	OID20520	caution_MHC	UKB
rs401775	6	31931137	HLA-DRA	ENSG00000204287	adhd	C	790	rs9267799	unconditioned	1.42291e-21	0.925464	5.20442e-23	0.033809	0.0407271	48.0016	OID20520	caution_MHC	UKB
rs401775	6	31931137	HLA-DRA	ENSG00000204287	adhd	C	783	rs9461719	unconditioned	3.61507e-10	0.948115	1.31721e-11	0.0345287	0.0173564	21.7407	OID20520	caution_MHC	UKB
rs401775	6	31931137	HLA-DRA	ENSG00000204287	alzheimers	C	6844	unconditioned	unconditioned	0	5.79603e-05	0	0.65782	0.342122	1550.55	OID20520	caution_MHC	UKB
rs401775	6	31931137	HLA-DRA	ENSG00000204287	alzheimers	C	887	rs114355928	unconditioned	1.39551e-21	0.679069	6.45701e-22	0.314197	0.00673412	48.021	OID20520	caution_MHC	UKB
rs401775	6	31931137	HLA-DRA	ENSG00000204287	alzheimers	C	888	rs114386417	unconditioned	3.7569e-29	0.627528	1.7397e-29	0.290506	0.0819657	65.4514	OID20520	caution_MHC	UKB
rs401775	6	31931137	HLA-DRA	ENSG00000204287	alzheimers	C	887	rs114751021	unconditioned	2.54935e-07	0.681481	1.17957e-07	0.315313	0.00320522	15.1823	OID20520	caution_MHC	UKB
rs401775	6	31931137	HLA-DRA	ENSG00000204287	alzheimers	C	888	rs114872782	unconditioned	1.01573e-65	0.681155	4.69979e-66	0.315167	0.00367831	149.652	OID20520	caution_MHC	UKB
rs401775	6	31931137	HLA-DRA	ENSG00000204287	alzheimers	C	889	rs115884658	unconditioned	7.31588e-08	0.633521	3.39106e-08	0.293577	0.0729012	16.4306	OID20520	caution_MHC	UKB
rs401775	6	31931137	HLA-DRA	ENSG00000204287	alzheimers	C	888	rs116516376	unconditioned	4.4712e-08	0.656761	2.06909e-08	0.303883	0.039356	16.923	OID20520	caution_MHC	UKB
rs401775	6	31931137	HLA-DRA	ENSG00000204287	alzheimers	C	887	rs116522341	unconditioned	2.63461e-185	0.537052	1.22005e-185	0.248488	0.21446	425.01	OID20520	caution_MHC	UKB
rs401775	6	31931137	HLA-DRA	ENSG00000204287	alzheimers	C	888	rs12153855	unconditioned	1.54589e-16	0.682815	7.15272e-17	0.315932	0.00125329	36.4058	OID20520	caution_MHC	UKB
rs401775	6	31931137	HLA-DRA	ENSG00000204287	alzheimers	C	887	rs140671051	unconditioned	0.000301101	0.674211	0.000139322	0.31195	0.0133983	8.10807	OID20520	caution_MHC	UKB
rs401775	6	31931137	HLA-DRA	ENSG00000204287	alzheimers	C	890	rs141214255	unconditioned	7.92941e-60	0.67869	3.66919e-60	0.314044	0.00726637	136.085	OID20520	caution_MHC	UKB
rs401775	6	31931137	HLA-DRA	ENSG00000204287	alzheimers	C	887	rs141768406	unconditioned	3.52458e-19	0.681219	1.6308e-19	0.315192	0.0035883	42.4894	OID20520	caution_MHC	UKB
rs401775	6	31931137	HLA-DRA	ENSG00000204287	alzheimers	C	887	rs144828902	unconditioned	1.09227e-22	0.67966	5.0539e-23	0.314471	0.00586931	50.5686	OID20520	caution_MHC	UKB
rs401775	6	31931137	HLA-DRA	ENSG00000204287	alzheimers	C	887	rs145568234	unconditioned	1.03372e-13	0.674649	4.78312e-14	0.312152	0.0131987	29.9004	OID20520	caution_MHC	UKB
rs401775	6	31931137	HLA-DRA	ENSG00000204287	alzheimers	C	887	rs146003472	unconditioned	1.35702e-10	0.674176	6.27906e-11	0.311934	0.0138903	22.7206	OID20520	caution_MHC	UKB
rs401775	6	31931137	HLA-DRA	ENSG00000204287	alzheimers	C	888	rs146794654	unconditioned	1.85133e-06	0.681831	8.56601e-07	0.315477	0.00268889	13.1996	OID20520	caution_MHC	UKB
rs401775	6	31931137	HLA-DRA	ENSG00000204287	alzheimers	C	887	rs149094175	unconditioned	9.32642e-57	0.676942	4.31536e-57	0.313213	0.00984464	129.014	OID20520	caution_MHC	UKB
rs401775	6	31931137	HLA-DRA	ENSG00000204287	alzheimers	C	886	rs150538529	unconditioned	7.87523e-12	0.679738	3.64378e-12	0.314501	0.00576122	25.5673	OID20520	caution_MHC	UKB
rs401775	6	31931137	HLA-DRA	ENSG00000204287	alzheimers	C	898	rs150622545	unconditioned	1.32424e-31	0.682478	6.12808e-32	0.315823	0.00169877	71.0993	OID20520	caution_MHC	UKB
rs401775	6	31931137	HLA-DRA	ENSG00000204287	alzheimers	C	889	rs151002670	unconditioned	1.03199e-20	0.682342	4.775e-21	0.315716	0.00194197	46.0202	OID20520	caution_MHC	UKB
rs401775	6	31931137	HLA-DRA	ENSG00000204287	alzheimers	C	887	rs185107166	unconditioned	6.02574e-18	0.678454	2.78811e-18	0.313913	0.00763341	39.6505	OID20520	caution_MHC	UKB
rs401775	6	31931137	HLA-DRA	ENSG00000204287	alzheimers	C	887	rs2507967	unconditioned	1.92973e-79	0.674589	8.92901e-80	0.312125	0.0132858	181.247	OID20520	caution_MHC	UKB
rs401775	6	31931137	HLA-DRA	ENSG00000204287	alzheimers	C	887	rs2534654	unconditioned	8.22286e-05	0.660579	3.80504e-05	0.305642	0.0336583	9.40601	OID20520	caution_MHC	UKB
rs401775	6	31931137	HLA-DRA	ENSG00000204287	alzheimers	C	886	rs2534656	unconditioned	7.53899e-05	0.678323	3.4882e-05	0.313845	0.00772219	9.49284	OID20520	caution_MHC	UKB
rs401775	6	31931137	HLA-DRA	ENSG00000204287	alzheimers	C	887	rs2855811	unconditioned	6.61471e-14	0.68304	3.06056e-14	0.316035	0.000925612	30.3469	OID20520	caution_MHC	UKB
rs401775	6	31931137	HLA-DRA	ENSG00000204287	alzheimers	C	892	rs28895050	unconditioned	5.19326e-86	0.00471488	9.13363e-86	0.00730429	0.987981	196.375	OID20520	caution_MHC	UKB
rs401775	6	31931137	HLA-DRA	ENSG00000204287	alzheimers	C	894	rs3130286	unconditioned	5.70595e-10	0.682036	2.64045e-10	0.315612	0.00235228	21.2843	OID20520	caution_MHC	UKB
rs401775	6	31931137	HLA-DRA	ENSG00000204287	alzheimers	C	888	rs34562262	unconditioned	5.82134e-83	0.680799	2.69354e-83	0.315002	0.00419878	189.353	OID20520	caution_MHC	UKB
rs401775	6	31931137	HLA-DRA	ENSG00000204287	alzheimers	C	887	rs4713470	unconditioned	6.05617e-10	0.68172	2.80216e-10	0.315425	0.00285468	21.2248	OID20520	caution_MHC	UKB
rs401775	6	31931137	HLA-DRA	ENSG00000204287	alzheimers	C	900	rs550513	unconditioned	1.16184e-23	0.682559	5.37608e-24	0.315833	0.00160794	52.8095	OID20520	caution_MHC	UKB
rs401775	6	31931137	HLA-DRA	ENSG00000204287	alzheimers	C	889	rs6450	unconditioned	9.61866e-07	0.681704	4.45053e-07	0.31542	0.00287392	13.8544	OID20520	caution_MHC	UKB
rs401775	6	31931137	HLA-DRA	ENSG00000204287	alzheimers	C	886	rs6467	unconditioned	0.000875055	0.679604	0.000404878	0.31444	0.00467621	7.04122	OID20520	caution_MHC	UKB
rs401775	6	31931137	HLA-DRA	ENSG00000204287	alzheimers	C	889	rs68092383	unconditioned	5.44352e-10	0.681575	2.51872e-10	0.315363	0.0030623	21.3314	OID20520	caution_MHC	UKB
rs401775	6	31931137	HLA-DRA	ENSG00000204287	alzheimers	C	897	rs9267799	unconditioned	1.0548e-21	0.681707	4.88126e-22	0.315467	0.00282538	48.3009	OID20520	caution_MHC	UKB
rs401775	6	31931137	HLA-DRA	ENSG00000204287	alzheimers	C	890	rs9461719	unconditioned	2.60319e-10	0.682029	1.2045e-10	0.315574	0.00239664	22.0691	OID20520	caution_MHC	UKB
rs401775	6	31931137	HLA-DRA	ENSG00000204287	alzheimers_noukb	C	7153	unconditioned	unconditioned	0	7.98887e-09	0	0.999576	0.000424357	1559.45	OID20520	caution_MHC	UKB
rs401775	6	31931137	HLA-DRA	ENSG00000204287	alzheimers_noukb	C	904	rs114355928	unconditioned	4.55977e-22	0.221902	1.56019e-21	0.759252	0.0188458	49.1396	OID20520	caution_MHC	UKB
rs401775	6	31931137	HLA-DRA	ENSG00000204287	alzheimers_noukb	C	905	rs114386417	unconditioned	1.01832e-29	0.170093	3.48803e-29	0.582364	0.247544	66.7568	OID20520	caution_MHC	UKB
rs401775	6	31931137	HLA-DRA	ENSG00000204287	alzheimers_noukb	C	904	rs114751021	unconditioned	8.39917e-08	0.224528	2.87386e-07	0.768238	0.00723377	16.2925	OID20520	caution_MHC	UKB
rs401775	6	31931137	HLA-DRA	ENSG00000204287	alzheimers_noukb	C	905	rs114872782	unconditioned	3.35133e-66	0.224909	1.14669e-65	0.769546	0.00554494	150.761	OID20520	caution_MHC	UKB
rs401775	6	31931137	HLA-DRA	ENSG00000204287	alzheimers_noukb	C	906	rs115884658	unconditioned	2.56229e-08	0.221892	8.76786e-08	0.75927	0.0188379	17.4798	OID20520	caution_MHC	UKB
rs401775	6	31931137	HLA-DRA	ENSG00000204287	alzheimers_noukb	C	905	rs116516376	unconditioned	1.5353e-08	0.225514	5.25316e-08	0.771613	0.00287312	17.992	OID20520	caution_MHC	UKB
rs401775	6	31931137	HLA-DRA	ENSG00000204287	alzheimers_noukb	C	904	rs116522341	unconditioned	2.89352e-187	0.00590426	1.03776e-186	0.0202018	0.973894	429.521	OID20520	caution_MHC	UKB
rs401775	6	31931137	HLA-DRA	ENSG00000204287	alzheimers_noukb	C	905	rs12153855	unconditioned	5.10981e-17	0.225695	1.74836e-16	0.772231	0.00207468	37.5128	OID20520	caution_MHC	UKB
rs401775	6	31931137	HLA-DRA	ENSG00000204287	alzheimers_noukb	C	904	rs140671051	unconditioned	9.98758e-05	0.223747	0.000341736	0.765565	0.0102469	9.21158	OID20520	caution_MHC	UKB
rs401775	6	31931137	HLA-DRA	ENSG00000204287	alzheimers_noukb	C	907	rs141214255	unconditioned	2.49046e-60	0.213291	8.52343e-60	0.729918	0.0567915	137.243	OID20520	caution_MHC	UKB
rs401775	6	31931137	HLA-DRA	ENSG00000204287	alzheimers_noukb	C	904	rs141768406	unconditioned	1.1584e-19	0.223942	3.96357e-19	0.766227	0.00983075	43.6021	OID20520	caution_MHC	UKB
rs401775	6	31931137	HLA-DRA	ENSG00000204287	alzheimers_noukb	C	904	rs144828902	unconditioned	3.55517e-23	0.221275	1.21646e-22	0.757107	0.0216183	51.6911	OID20520	caution_MHC	UKB
rs401775	6	31931137	HLA-DRA	ENSG00000204287	alzheimers_noukb	C	904	rs145568234	unconditioned	3.44233e-14	0.224679	1.17782e-13	0.768754	0.00656752	31	OID20520	caution_MHC	UKB
rs401775	6	31931137	HLA-DRA	ENSG00000204287	alzheimers_noukb	C	904	rs146003472	unconditioned	4.36494e-11	0.216871	1.49358e-10	0.742039	0.0410894	23.8548	OID20520	caution_MHC	UKB
rs401775	6	31931137	HLA-DRA	ENSG00000204287	alzheimers_noukb	C	905	rs146794654	unconditioned	6.11784e-07	0.225319	2.09328e-06	0.770949	0.00372848	14.3069	OID20520	caution_MHC	UKB
rs401775	6	31931137	HLA-DRA	ENSG00000204287	alzheimers_noukb	C	904	rs149094175	unconditioned	3.10188e-57	0.225179	1.06134e-56	0.770463	0.00435788	130.115	OID20520	caution_MHC	UKB
rs401775	6	31931137	HLA-DRA	ENSG00000204287	alzheimers_noukb	C	903	rs150538529	unconditioned	2.60585e-12	0.224948	8.91608e-12	0.76967	0.00538142	26.6733	OID20520	caution_MHC	UKB
rs401775	6	31931137	HLA-DRA	ENSG00000204287	alzheimers_noukb	C	915	rs150622545	unconditioned	4.1258e-32	0.212645	1.52262e-31	0.78476	0.00259448	72.2655	OID20520	caution_MHC	UKB
rs401775	6	31931137	HLA-DRA	ENSG00000204287	alzheimers_noukb	C	906	rs151002670	unconditioned	3.40584e-21	0.225201	1.16535e-20	0.770548	0.00425022	47.1288	OID20520	caution_MHC	UKB
rs401775	6	31931137	HLA-DRA	ENSG00000204287	alzheimers_noukb	C	904	rs185107166	unconditioned	1.99973e-18	0.225154	6.84224e-18	0.770381	0.00446484	40.7535	OID20520	caution_MHC	UKB
rs401775	6	31931137	HLA-DRA	ENSG00000204287	alzheimers_noukb	C	904	rs2507967	unconditioned	6.45814e-80	0.225767	2.2097e-79	0.772475	0.00175824	182.341	OID20520	caution_MHC	UKB
rs401775	6	31931137	HLA-DRA	ENSG00000204287	alzheimers_noukb	C	904	rs2534654	unconditioned	2.78699e-05	0.223888	9.53601e-05	0.766046	0.00994325	10.488	OID20520	caution_MHC	UKB
rs401775	6	31931137	HLA-DRA	ENSG00000204287	alzheimers_noukb	C	904	rs2534656	unconditioned	1.73442e-26	0.207852	5.93512e-26	0.71118	0.0809671	59.3165	OID20520	caution_MHC	UKB
rs401775	6	31931137	HLA-DRA	ENSG00000204287	alzheimers_noukb	C	904	rs2855811	unconditioned	2.1487e-14	0.222134	7.35197e-14	0.760033	0.0178333	31.4713	OID20520	caution_MHC	UKB
rs401775	6	31931137	HLA-DRA	ENSG00000204287	alzheimers_noukb	C	910	rs28895050	unconditioned	1.50692e-84	0.136811	6.81732e-84	0.618691	0.244497	193.007	OID20520	caution_MHC	UKB
rs401775	6	31931137	HLA-DRA	ENSG00000204287	alzheimers_noukb	C	911	rs3130286	unconditioned	1.21567e-10	0.145304	4.48898e-10	0.536229	0.318467	22.8306	OID20520	caution_MHC	UKB
rs401775	6	31931137	HLA-DRA	ENSG00000204287	alzheimers_noukb	C	905	rs34562262	unconditioned	1.92721e-83	0.22543	6.59412e-83	0.771326	0.0032437	190.458	OID20520	caution_MHC	UKB
rs401775	6	31931137	HLA-DRA	ENSG00000204287	alzheimers_noukb	C	904	rs4713470	unconditioned	2.0024e-10	0.225399	6.85138e-10	0.771218	0.00338319	22.3315	OID20520	caution_MHC	UKB
rs401775	6	31931137	HLA-DRA	ENSG00000204287	alzheimers_noukb	C	917	rs550513	unconditioned	3.83979e-24	0.22558	1.31387e-23	0.771871	0.00254896	53.9166	OID20520	caution_MHC	UKB
rs401775	6	31931137	HLA-DRA	ENSG00000204287	alzheimers_noukb	C	906	rs6450	unconditioned	3.16888e-07	0.224593	1.08427e-06	0.768466	0.0069399	14.9647	OID20520	caution_MHC	UKB
rs401775	6	31931137	HLA-DRA	ENSG00000204287	alzheimers_noukb	C	904	rs6467	unconditioned	3.44584e-09	0.21589	1.17909e-08	0.738682	0.0454275	19.4861	OID20520	caution_MHC	UKB
rs401775	6	31931137	HLA-DRA	ENSG00000204287	alzheimers_noukb	C	906	rs68092383	unconditioned	1.80053e-10	0.225446	6.16069e-10	0.771382	0.00317177	22.4378	OID20520	caution_MHC	UKB
rs401775	6	31931137	HLA-DRA	ENSG00000204287	alzheimers_noukb	C	915	rs9267799	unconditioned	2.55106e-22	0.21177	9.41485e-22	0.781542	0.0066888	49.7204	OID20520	caution_MHC	UKB
rs401775	6	31931137	HLA-DRA	ENSG00000204287	alzheimers_noukb	C	907	rs9461719	unconditioned	8.59296e-11	0.22514	2.94021e-10	0.770345	0.00451464	23.1775	OID20520	caution_MHC	UKB
rs401775	6	31931137	HLA-DRA	ENSG00000204287	anxiety_cc	C	3557	unconditioned	unconditioned	0	0.585256	0	0.281882	0.132862	1541.33	OID20520	caution_MHC	UKB
rs401775	6	31931137	HLA-DRA	ENSG00000204287	anxiety_cc	C	568	rs114355928	unconditioned	0.148695	0.744799	0.0144005	0.0721109	0.0199944	1.90586	OID20520	caution_MHC	UKB
rs401775	6	31931137	HLA-DRA	ENSG00000204287	anxiety_cc	C	570	rs114386417	unconditioned	5.13909e-29	0.858329	4.98314e-30	0.0831696	0.0585016	65.1381	OID20520	caution_MHC	UKB
rs401775	6	31931137	HLA-DRA	ENSG00000204287	anxiety_cc	C	568	rs114751021	unconditioned	0.00106792	0.891665	0.000103424	0.0863334	0.0208303	6.84204	OID20520	caution_MHC	UKB
rs401775	6	31931137	HLA-DRA	ENSG00000204287	anxiety_cc	C	568	rs114872782	unconditioned	5.64067e-13	0.861875	5.46277e-14	0.0834145	0.0547108	28.2036	OID20520	caution_MHC	UKB
rs401775	6	31931137	HLA-DRA	ENSG00000204287	anxiety_cc	C	568	rs115884658	unconditioned	0.0134791	0.867078	0.00130539	0.0839389	0.0341989	4.30662	OID20520	caution_MHC	UKB
rs401775	6	31931137	HLA-DRA	ENSG00000204287	anxiety_cc	C	570	rs116516376	unconditioned	5.91376e-08	0.868566	5.73342e-09	0.0841606	0.0472735	16.6434	OID20520	caution_MHC	UKB
rs401775	6	31931137	HLA-DRA	ENSG00000204287	anxiety_cc	C	568	rs116522341	unconditioned	3.03672e-29	0.551112	2.94095e-30	0.0529771	0.395911	65.6642	OID20520	caution_MHC	UKB
rs401775	6	31931137	HLA-DRA	ENSG00000204287	anxiety_cc	C	570	rs12153855	unconditioned	2.01452e-16	0.889672	1.9522e-17	0.0861907	0.0241374	36.141	OID20520	caution_MHC	UKB
rs401775	6	31931137	HLA-DRA	ENSG00000204287	anxiety_cc	C	568	rs140671051	unconditioned	0.0515711	0.835439	0.00499446	0.0808819	0.0271137	2.96479	OID20520	caution_MHC	UKB
rs401775	6	31931137	HLA-DRA	ENSG00000204287	anxiety_cc	C	568	rs141214255	unconditioned	0.000595067	0.880679	5.76299e-05	0.0852569	0.0334118	7.42684	OID20520	caution_MHC	UKB
rs401775	6	31931137	HLA-DRA	ENSG00000204287	anxiety_cc	C	568	rs141768406	unconditioned	0.000104286	0.860347	1.00997e-05	0.0832649	0.056274	9.16838	OID20520	caution_MHC	UKB
rs401775	6	31931137	HLA-DRA	ENSG00000204287	anxiety_cc	C	568	rs144828902	unconditioned	0.000968451	0.832808	9.37907e-05	0.0805686	0.0855611	6.93981	OID20520	caution_MHC	UKB
rs401775	6	31931137	HLA-DRA	ENSG00000204287	anxiety_cc	C	568	rs145568234	unconditioned	0.0365772	0.847252	0.00354236	0.0820224	0.0306062	3.30833	OID20520	caution_MHC	UKB
rs401775	6	31931137	HLA-DRA	ENSG00000204287	anxiety_cc	C	568	rs146003472	unconditioned	0.0505737	0.839418	0.00489786	0.0812705	0.0238402	2.98432	OID20520	caution_MHC	UKB
rs401775	6	31931137	HLA-DRA	ENSG00000204287	anxiety_cc	C	570	rs146794654	unconditioned	2.33094e-06	0.830262	2.2623e-07	0.080492	0.0892439	12.9692	OID20520	caution_MHC	UKB
rs401775	6	31931137	HLA-DRA	ENSG00000204287	anxiety_cc	C	568	rs149094175	unconditioned	1.95979e-06	0.859606	1.89798e-07	0.0831922	0.0572	13.1427	OID20520	caution_MHC	UKB
rs401775	6	31931137	HLA-DRA	ENSG00000204287	anxiety_cc	C	568	rs150538529	unconditioned	0.00416052	0.877504	0.00040293	0.0849499	0.0329825	5.48212	OID20520	caution_MHC	UKB
rs401775	6	31931137	HLA-DRA	ENSG00000204287	anxiety_cc	C	580	rs150622545	unconditioned	1.71463e-31	0.884094	1.66712e-32	0.08593	0.0299762	70.8409	OID20520	caution_MHC	UKB
rs401775	6	31931137	HLA-DRA	ENSG00000204287	anxiety_cc	C	569	rs151002670	unconditioned	1.3303e-20	0.862833	1.28917e-21	0.083562	0.0536049	45.7663	OID20520	caution_MHC	UKB
rs401775	6	31931137	HLA-DRA	ENSG00000204287	anxiety_cc	C	569	rs185107166	unconditioned	7.84073e-18	0.882808	7.59625e-19	0.0854964	0.031696	39.3872	OID20520	caution_MHC	UKB
rs401775	6	31931137	HLA-DRA	ENSG00000204287	anxiety_cc	C	569	rs2507967	unconditioned	2.49363e-79	0.871865	2.41623e-80	0.0844367	0.0436984	180.99	OID20520	caution_MHC	UKB
rs401775	6	31931137	HLA-DRA	ENSG00000204287	anxiety_cc	C	569	rs2534654	unconditioned	0.000109892	0.882161	1.06466e-05	0.0854339	0.0322841	9.11601	OID20520	caution_MHC	UKB
rs401775	6	31931137	HLA-DRA	ENSG00000204287	anxiety_cc	C	569	rs2534656	unconditioned	7.37143e-26	0.883166	7.14155e-27	0.0855311	0.0313031	57.8696	OID20520	caution_MHC	UKB
rs401775	6	31931137	HLA-DRA	ENSG00000204287	anxiety_cc	C	569	rs2855811	unconditioned	8.54864e-14	0.883488	8.28207e-15	0.0855629	0.0309494	30.0904	OID20520	caution_MHC	UKB
rs401775	6	31931137	HLA-DRA	ENSG00000204287	anxiety_cc	C	575	rs28895050	unconditioned	9.52831e-84	0.865455	9.26247e-85	0.0840804	0.050465	191.163	OID20520	caution_MHC	UKB
rs401775	6	31931137	HLA-DRA	ENSG00000204287	anxiety_cc	C	576	rs3130286	unconditioned	7.49595e-10	0.895674	7.27737e-11	0.0869381	0.0173883	21.0115	OID20520	caution_MHC	UKB
rs401775	6	31931137	HLA-DRA	ENSG00000204287	anxiety_cc	C	568	rs34562262	unconditioned	3.09511e-40	0.876343	2.99749e-41	0.0848316	0.0388251	90.9736	OID20520	caution_MHC	UKB
rs401775	6	31931137	HLA-DRA	ENSG00000204287	anxiety_cc	C	569	rs4713470	unconditioned	7.517e-10	0.845939	7.29081e-11	0.0819763	0.0720852	21.0087	OID20520	caution_MHC	UKB
rs401775	6	31931137	HLA-DRA	ENSG00000204287	anxiety_cc	C	582	rs550513	unconditioned	1.51382e-23	0.888841	1.47338e-24	0.0864851	0.0246736	52.5448	OID20520	caution_MHC	UKB
rs401775	6	31931137	HLA-DRA	ENSG00000204287	anxiety_cc	C	570	rs6450	unconditioned	0.0378535	0.843974	0.00366844	0.0817579	0.0327459	3.27403	OID20520	caution_MHC	UKB
rs401775	6	31931137	HLA-DRA	ENSG00000204287	anxiety_cc	C	569	rs6467	unconditioned	1.4214e-08	0.890222	1.37694e-09	0.0862145	0.023563	18.069	OID20520	caution_MHC	UKB
rs401775	6	31931137	HLA-DRA	ENSG00000204287	anxiety_cc	C	571	rs68092383	unconditioned	7.0844e-10	0.886967	6.8669e-11	0.0859466	0.0270861	21.068	OID20520	caution_MHC	UKB
rs401775	6	31931137	HLA-DRA	ENSG00000204287	anxiety_cc	C	576	rs9267799	unconditioned	5.30066e-07	0.813787	5.14675e-08	0.0789085	0.107304	14.4503	OID20520	caution_MHC	UKB
rs401775	6	31931137	HLA-DRA	ENSG00000204287	anxiety_cc	C	568	rs9461719	unconditioned	0.0621145	0.82378	0.00601555	0.0797516	0.0283378	2.77878	OID20520	caution_MHC	UKB
rs401775	6	31931137	HLA-DRA	ENSG00000204287	asd	C	5188	unconditioned	unconditioned	0	0.805685	0	0.187101	0.00721432	1541.02	OID20520	caution_MHC	UKB
rs401775	6	31931137	HLA-DRA	ENSG00000204287	asd	C	837	rs114355928	unconditioned	1.81416e-21	0.882943	4.27933e-23	0.0207309	0.0963259	47.7587	OID20520	caution_MHC	UKB
rs401775	6	31931137	HLA-DRA	ENSG00000204287	asd	C	838	rs114386417	unconditioned	4.22914e-29	0.706395	1.02205e-30	0.0167945	0.27681	65.333	OID20520	caution_MHC	UKB
rs401775	6	31931137	HLA-DRA	ENSG00000204287	asd	C	837	rs114751021	unconditioned	3.3693e-07	0.900697	7.94013e-09	0.0211478	0.0781544	14.9034	OID20520	caution_MHC	UKB
rs401775	6	31931137	HLA-DRA	ENSG00000204287	asd	C	838	rs114872782	unconditioned	1.41205e-65	0.948324	3.32412e-67	0.0222952	0.0293812	149.323	OID20520	caution_MHC	UKB
rs401775	6	31931137	HLA-DRA	ENSG00000204287	asd	C	839	rs115884658	unconditioned	1.10811e-07	0.959655	2.60787e-09	0.022567	0.017778	16.0154	OID20520	caution_MHC	UKB
rs401775	6	31931137	HLA-DRA	ENSG00000204287	asd	C	836	rs116516376	unconditioned	0.00111107	0.957043	2.60873e-05	0.0224514	0.0193688	6.80243	OID20520	caution_MHC	UKB
rs401775	6	31931137	HLA-DRA	ENSG00000204287	asd	C	837	rs116522341	unconditioned	4.67892e-185	0.955683	1.09965e-186	0.0224388	0.0218777	424.435	OID20520	caution_MHC	UKB
rs401775	6	31931137	HLA-DRA	ENSG00000204287	asd	C	838	rs12153855	unconditioned	2.18646e-16	0.965721	5.13894e-18	0.0226862	0.0115925	36.0591	OID20520	caution_MHC	UKB
rs401775	6	31931137	HLA-DRA	ENSG00000204287	asd	C	837	rs140671051	unconditioned	0.000424789	0.9522	9.98472e-06	0.0223566	0.025009	7.76392	OID20520	caution_MHC	UKB
rs401775	6	31931137	HLA-DRA	ENSG00000204287	asd	C	840	rs141214255	unconditioned	1.11232e-59	0.953193	2.62282e-61	0.0224516	0.0243556	135.746	OID20520	caution_MHC	UKB
rs401775	6	31931137	HLA-DRA	ENSG00000204287	asd	C	837	rs141768406	unconditioned	4.91594e-19	0.950557	1.15567e-20	0.0223192	0.0271243	42.1566	OID20520	caution_MHC	UKB
rs401775	6	31931137	HLA-DRA	ENSG00000204287	asd	C	837	rs144828902	unconditioned	1.39637e-22	0.869279	3.29631e-24	0.0204101	0.110311	50.323	OID20520	caution_MHC	UKB
rs401775	6	31931137	HLA-DRA	ENSG00000204287	asd	C	837	rs145568234	unconditioned	1.44073e-13	0.940435	3.38849e-15	0.0220808	0.0374838	29.5685	OID20520	caution_MHC	UKB
rs401775	6	31931137	HLA-DRA	ENSG00000204287	asd	C	837	rs146003472	unconditioned	1.64172e-10	0.815753	3.88788e-12	0.0191533	0.165093	22.5301	OID20520	caution_MHC	UKB
rs401775	6	31931137	HLA-DRA	ENSG00000204287	asd	C	838	rs146794654	unconditioned	2.60429e-06	0.959166	6.12472e-08	0.0225392	0.0182923	12.8584	OID20520	caution_MHC	UKB
rs401775	6	31931137	HLA-DRA	ENSG00000204287	asd	C	837	rs149094175	unconditioned	1.32592e-56	0.962679	3.1152e-58	0.0226031	0.0147182	128.663	OID20520	caution_MHC	UKB
rs401775	6	31931137	HLA-DRA	ENSG00000204287	asd	C	836	rs150538529	unconditioned	3.21878e-07	0.9413	7.55748e-09	0.0220645	0.0366354	14.9491	OID20520	caution_MHC	UKB
rs401775	6	31931137	HLA-DRA	ENSG00000204287	asd	C	848	rs150622545	unconditioned	1.86695e-31	0.962278	4.41563e-33	0.0227444	0.014978	70.7558	OID20520	caution_MHC	UKB
rs401775	6	31931137	HLA-DRA	ENSG00000204287	asd	C	839	rs151002670	unconditioned	1.44987e-20	0.95873	3.41284e-22	0.0225487	0.0187214	45.6802	OID20520	caution_MHC	UKB
rs401775	6	31931137	HLA-DRA	ENSG00000204287	asd	C	837	rs185107166	unconditioned	8.55704e-18	0.963459	2.01037e-19	0.0226214	0.0139197	39.2998	OID20520	caution_MHC	UKB
rs401775	6	31931137	HLA-DRA	ENSG00000204287	asd	C	837	rs2507967	unconditioned	2.75344e-79	0.962575	6.46913e-81	0.0226006	0.014824	180.891	OID20520	caution_MHC	UKB
rs401775	6	31931137	HLA-DRA	ENSG00000204287	asd	C	837	rs2534654	unconditioned	0.000120395	0.966872	2.82808e-06	0.0227015	0.0103033	9.02473	OID20520	caution_MHC	UKB
rs401775	6	31931137	HLA-DRA	ENSG00000204287	asd	C	836	rs2534656	unconditioned	0.000105435	0.948683	2.47554e-06	0.0222455	0.0289637	9.15742	OID20520	caution_MHC	UKB
rs401775	6	31931137	HLA-DRA	ENSG00000204287	asd	C	837	rs2855811	unconditioned	9.38237e-14	0.969917	2.20362e-15	0.0227729	0.00731	29.9974	OID20520	caution_MHC	UKB
rs401775	6	31931137	HLA-DRA	ENSG00000204287	asd	C	843	rs28895050	unconditioned	8.76159e-84	0.795497	2.2254e-85	0.0200208	0.184483	191.247	OID20520	caution_MHC	UKB
rs401775	6	31931137	HLA-DRA	ENSG00000204287	asd	C	844	rs3130286	unconditioned	8.09319e-10	0.967305	1.90906e-11	0.0228074	0.00988732	20.9348	OID20520	caution_MHC	UKB
rs401775	6	31931137	HLA-DRA	ENSG00000204287	asd	C	838	rs34562262	unconditioned	7.77167e-83	0.909249	1.83548e-84	0.0214049	0.0693456	189.064	OID20520	caution_MHC	UKB
rs401775	6	31931137	HLA-DRA	ENSG00000204287	asd	C	837	rs4713470	unconditioned	8.50874e-10	0.957752	2.00038e-11	0.0224967	0.0197511	20.8848	OID20520	caution_MHC	UKB
rs401775	6	31931137	HLA-DRA	ENSG00000204287	asd	C	850	rs550513	unconditioned	1.64211e-23	0.964708	3.88482e-25	0.02281	0.0124815	52.4635	OID20520	caution_MHC	UKB
rs401775	6	31931137	HLA-DRA	ENSG00000204287	asd	C	838	rs6450	unconditioned	0.0183571	0.932387	0.000431597	0.0218946	0.0269296	3.99774	OID20520	caution_MHC	UKB
rs401775	6	31931137	HLA-DRA	ENSG00000204287	asd	C	837	rs6467	unconditioned	1.54828e-08	0.969994	3.63642e-10	0.0227748	0.00723076	17.9835	OID20520	caution_MHC	UKB
rs401775	6	31931137	HLA-DRA	ENSG00000204287	asd	C	839	rs68092383	unconditioned	7.69136e-10	0.963032	1.80921e-11	0.0226388	0.014329	20.9858	OID20520	caution_MHC	UKB
rs401775	6	31931137	HLA-DRA	ENSG00000204287	asd	C	848	rs9267799	unconditioned	1.12579e-21	0.934704	2.67652e-23	0.0221791	0.043117	48.2358	OID20520	caution_MHC	UKB
rs401775	6	31931137	HLA-DRA	ENSG00000204287	asd	C	840	rs9461719	unconditioned	3.63527e-10	0.952487	8.57468e-12	0.0224417	0.025071	21.7352	OID20520	caution_MHC	UKB
rs401775	6	31931137	HLA-DRA	ENSG00000204287	bipolar	C	4793	unconditioned	unconditioned	0	4.30454e-05	0	0.999945	1.17677e-05	1550.84	OID20520	caution_MHC	UKB
rs401775	6	31931137	HLA-DRA	ENSG00000204287	bipolar	C	821	rs114355928	rs3130614*	1.90334e-21	0.92924	1.12882e-22	0.0550949	0.0156648	47.7107	OID20520	caution_MHC	UKB
rs401775	6	31931137	HLA-DRA	ENSG00000204287	bipolar	C	829	rs114355928	unconditioned	8.25725e-24	0.00402989	2.0406e-21	0.995901	6.88143e-05	53.151	OID20520	caution_MHC	UKB
rs401775	6	31931137	HLA-DRA	ENSG00000204287	bipolar	C	821	rs114386417	rs3130614*	1.71518e-28	0.93446	1.01709e-29	0.0554027	0.0101371	63.9329	OID20520	caution_MHC	UKB
rs401775	6	31931137	HLA-DRA	ENSG00000204287	bipolar	C	829	rs114386417	unconditioned	7.3965e-31	0.00402991	1.82789e-28	0.995907	6.3177e-05	69.3791	OID20520	caution_MHC	UKB
rs401775	6	31931137	HLA-DRA	ENSG00000204287	bipolar	C	821	rs114751021	rs3130614*	3.47538e-07	0.929453	2.06114e-08	0.0551075	0.0154395	14.8724	OID20520	caution_MHC	UKB
rs401775	6	31931137	HLA-DRA	ENSG00000204287	bipolar	C	829	rs114751021	unconditioned	1.50692e-09	0.00402991	3.72404e-07	0.995906	6.39951e-05	20.3132	OID20520	caution_MHC	UKB
rs401775	6	31931137	HLA-DRA	ENSG00000204287	bipolar	C	822	rs114872782	rs3130614*	1.28635e-65	0.886877	7.64274e-67	0.0526324	0.0604909	149.416	OID20520	caution_MHC	UKB
rs401775	6	31931137	HLA-DRA	ENSG00000204287	bipolar	C	830	rs114872782	unconditioned	5.86071e-68	0.0040287	1.44835e-65	0.995607	0.000364177	154.808	OID20520	caution_MHC	UKB
rs401775	6	31931137	HLA-DRA	ENSG00000204287	bipolar	C	824	rs115884658	rs3130614*	9.12298e-08	0.791275	5.47972e-09	0.0473666	0.161358	16.2099	OID20520	caution_MHC	UKB
rs401775	6	31931137	HLA-DRA	ENSG00000204287	bipolar	C	832	rs115884658	unconditioned	4.64489e-10	0.00402804	1.14789e-07	0.995447	0.000525274	21.4901	OID20520	caution_MHC	UKB
rs401775	6	31931137	HLA-DRA	ENSG00000204287	bipolar	C	821	rs116516376	rs3130614*	5.00703e-07	0.927366	2.96963e-08	0.0549838	0.0176492	14.5073	OID20520	caution_MHC	UKB
rs401775	6	31931137	HLA-DRA	ENSG00000204287	bipolar	C	829	rs116516376	unconditioned	2.17562e-09	0.00402981	5.37657e-07	0.995881	8.819e-05	19.946	OID20520	caution_MHC	UKB
rs401775	6	31931137	HLA-DRA	ENSG00000204287	bipolar	C	821	rs116522341	rs3130614*	4.23219e-185	0.895827	2.51169e-186	0.0531138	0.0510593	424.536	OID20520	caution_MHC	UKB
rs401775	6	31931137	HLA-DRA	ENSG00000204287	bipolar	C	829	rs116522341	unconditioned	1.91136e-187	0.00402948	4.72351e-185	0.995801	0.000169717	429.936	OID20520	caution_MHC	UKB
rs401775	6	31931137	HLA-DRA	ENSG00000204287	bipolar	C	822	rs12153855	rs3130614*	2.11975e-16	0.935703	1.25721e-17	0.0554871	0.00881009	36.0901	OID20520	caution_MHC	UKB
rs401775	6	31931137	HLA-DRA	ENSG00000204287	bipolar	C	830	rs12153855	unconditioned	9.12909e-19	0.00403004	2.25606e-16	0.995938	3.23098e-05	41.5377	OID20520	caution_MHC	UKB
rs401775	6	31931137	HLA-DRA	ENSG00000204287	bipolar	C	820	rs140671051	rs3130614*	0.00799561	0.914917	0.000474062	0.0542233	0.0223897	4.82886	OID20520	caution_MHC	UKB
rs401775	6	31931137	HLA-DRA	ENSG00000204287	bipolar	C	828	rs140671051	unconditioned	3.49089e-05	0.00399458	0.008627	0.987175	0.000168315	10.2628	OID20520	caution_MHC	UKB
rs401775	6	31931137	HLA-DRA	ENSG00000204287	bipolar	C	824	rs141214255	rs3130614*	1.01153e-59	0.88551	6.02481e-61	0.0526805	0.0618092	135.841	OID20520	caution_MHC	UKB
rs401775	6	31931137	HLA-DRA	ENSG00000204287	bipolar	C	832	rs141214255	unconditioned	4.61379e-62	0.00402926	1.1402e-59	0.995747	0.000223485	141.231	OID20520	caution_MHC	UKB
rs401775	6	31931137	HLA-DRA	ENSG00000204287	bipolar	C	821	rs141768406	rs3130614*	4.72563e-19	0.920373	2.80285e-20	0.0545639	0.0250627	42.1961	OID20520	caution_MHC	UKB
rs401775	6	31931137	HLA-DRA	ENSG00000204287	bipolar	C	829	rs141768406	unconditioned	2.07092e-21	0.00402978	5.11783e-19	0.995876	9.46618e-05	47.6263	OID20520	caution_MHC	UKB
rs401775	6	31931137	HLA-DRA	ENSG00000204287	bipolar	C	820	rs144828902	rs3130614*	4.23189e-19	0.915505	2.5091e-20	0.0542503	0.030245	42.3065	OID20520	caution_MHC	UKB
rs401775	6	31931137	HLA-DRA	ENSG00000204287	bipolar	C	828	rs144828902	unconditioned	1.86409e-21	0.00402969	4.6067e-19	0.995852	0.00011827	47.7315	OID20520	caution_MHC	UKB
rs401775	6	31931137	HLA-DRA	ENSG00000204287	bipolar	C	821	rs145568234	rs3130614*	1.37953e-13	0.903125	8.18591e-15	0.0535465	0.0433283	29.6119	OID20520	caution_MHC	UKB
rs401775	6	31931137	HLA-DRA	ENSG00000204287	bipolar	C	829	rs145568234	unconditioned	6.15711e-16	0.00402948	1.5216e-13	0.9958	0.000170649	35.0238	OID20520	caution_MHC	UKB
rs401775	6	31931137	HLA-DRA	ENSG00000204287	bipolar	C	821	rs146003472	rs3130614*	1.85504e-10	0.924486	1.10027e-11	0.054813	0.0207014	22.4079	OID20520	caution_MHC	UKB
rs401775	6	31931137	HLA-DRA	ENSG00000204287	bipolar	C	829	rs146003472	unconditioned	8.0888e-13	0.00402982	1.99897e-10	0.995885	8.47366e-05	27.8431	OID20520	caution_MHC	UKB
rs401775	6	31931137	HLA-DRA	ENSG00000204287	bipolar	C	822	rs146794654	rs3130614*	2.53024e-06	0.932233	1.50079e-07	0.0552821	0.0124821	12.8872	OID20520	caution_MHC	UKB
rs401775	6	31931137	HLA-DRA	ENSG00000204287	bipolar	C	830	rs146794654	unconditioned	1.09384e-08	0.00402993	2.70318e-06	0.995911	5.58837e-05	18.331	OID20520	caution_MHC	UKB
rs401775	6	31931137	HLA-DRA	ENSG00000204287	bipolar	C	820	rs149094175	rs3130614*	0.0011088	0.83231	6.57409e-05	0.0492306	0.117284	6.80448	OID20520	caution_MHC	UKB
rs401775	6	31931137	HLA-DRA	ENSG00000204287	bipolar	C	828	rs149094175	unconditioned	5.35957e-06	0.00402347	0.0013245	0.994314	0.000332636	12.1366	OID20520	caution_MHC	UKB
rs401775	6	31931137	HLA-DRA	ENSG00000204287	bipolar	C	820	rs150538529	rs3130614*	1.01302e-11	0.878561	6.00622e-13	0.0520207	0.069418	25.3155	OID20520	caution_MHC	UKB
rs401775	6	31931137	HLA-DRA	ENSG00000204287	bipolar	C	828	rs150538529	unconditioned	4.64694e-14	0.00402809	1.14839e-11	0.995457	0.000515321	30.7	OID20520	caution_MHC	UKB
rs401775	6	31931137	HLA-DRA	ENSG00000204287	bipolar	C	832	rs150622545	rs3130614*	1.55035e-31	0.800569	9.29646e-33	0.0478534	0.151578	70.9417	OID20520	caution_MHC	UKB
rs401775	6	31931137	HLA-DRA	ENSG00000204287	bipolar	C	840	rs150622545	unconditioned	7.8037e-34	0.00402883	1.92852e-31	0.995641	0.000330231	76.2333	OID20520	caution_MHC	UKB
rs401775	6	31931137	HLA-DRA	ENSG00000204287	bipolar	C	823	rs151002670	rs3130614*	4.15722e-21	0.275359	2.71189e-22	0.0172552	0.707386	46.9294	OID20520	caution_MHC	UKB
rs401775	6	31931137	HLA-DRA	ENSG00000204287	bipolar	C	831	rs151002670	unconditioned	5.87529e-23	0.00389084	1.45207e-20	0.96158	0.0345287	51.1887	OID20520	caution_MHC	UKB
rs401775	6	31931137	HLA-DRA	ENSG00000204287	bipolar	C	820	rs185107166	rs3130614*	0.0100829	0.921229	0.000597816	0.0546064	0.0134844	4.59692	OID20520	caution_MHC	UKB
rs401775	6	31931137	HLA-DRA	ENSG00000204287	bipolar	C	828	rs185107166	unconditioned	4.36214e-05	0.00398588	0.0107801	0.985024	0.000165965	10.04	OID20520	caution_MHC	UKB
rs401775	6	31931137	HLA-DRA	ENSG00000204287	bipolar	C	820	rs2507967	rs3130614*	1.001e-08	0.785733	5.93495e-10	0.0464185	0.167848	18.4197	OID20520	caution_MHC	UKB
rs401775	6	31931137	HLA-DRA	ENSG00000204287	bipolar	C	828	rs2507967	unconditioned	5.11751e-11	0.00401716	1.26468e-08	0.992752	0.0032304	23.6958	OID20520	caution_MHC	UKB
rs401775	6	31931137	HLA-DRA	ENSG00000204287	bipolar	C	820	rs2534654	rs3130614*	0.235951	0.661926	0.0139896	0.0391968	0.0489376	1.44413	OID20520	caution_MHC	UKB
rs401775	6	31931137	HLA-DRA	ENSG00000204287	bipolar	C	828	rs2534654	unconditioned	0.00103804	0.00291232	0.25653	0.719697	0.0198226	6.87042	OID20520	caution_MHC	UKB
rs401775	6	31931137	HLA-DRA	ENSG00000204287	bipolar	C	820	rs2534656	rs3130614*	0.000115751	0.934177	6.86292e-06	0.0553773	0.0103231	9.06407	OID20520	caution_MHC	UKB
rs401775	6	31931137	HLA-DRA	ENSG00000204287	bipolar	C	828	rs2534656	unconditioned	4.99044e-07	0.00402794	0.000123328	0.995419	0.000429644	14.5106	OID20520	caution_MHC	UKB
rs401775	6	31931137	HLA-DRA	ENSG00000204287	bipolar	C	821	rs2855811	rs3130614*	9.00797e-14	0.92993	5.34234e-15	0.0551363	0.0149337	30.0381	OID20520	caution_MHC	UKB
rs401775	6	31931137	HLA-DRA	ENSG00000204287	bipolar	C	829	rs2855811	unconditioned	3.90321e-16	0.00403008	9.64596e-14	0.995947	2.24872e-05	35.4796	OID20520	caution_MHC	UKB
rs401775	6	31931137	HLA-DRA	ENSG00000204287	bipolar	C	820	rs28895050	rs3130614*	1.83681e-33	0.931839	1.08905e-34	0.0552361	0.0129247	75.3773	OID20520	caution_MHC	UKB
rs401775	6	31931137	HLA-DRA	ENSG00000204287	bipolar	C	828	rs28895050	unconditioned	7.94663e-36	0.00402989	1.96384e-33	0.995901	6.90763e-05	80.8203	OID20520	caution_MHC	UKB
rs401775	6	31931137	HLA-DRA	ENSG00000204287	bipolar	C	828	rs3130286	rs3130614*	7.74894e-10	0.924868	4.60033e-11	0.0548866	0.0202451	20.9783	OID20520	caution_MHC	UKB
rs401775	6	31931137	HLA-DRA	ENSG00000204287	bipolar	C	836	rs3130286	unconditioned	3.37601e-12	0.00403004	8.3431e-10	0.99594	3.01353e-05	26.4143	OID20520	caution_MHC	UKB
rs401775	6	31931137	HLA-DRA	ENSG00000204287	bipolar	C	822	rs34562262	rs3130614*	7.8741e-83	0.927779	4.6715e-84	0.0550255	0.0171958	189.051	OID20520	caution_MHC	UKB
rs401775	6	31931137	HLA-DRA	ENSG00000204287	bipolar	C	830	rs34562262	unconditioned	3.42298e-85	0.00402995	8.45917e-83	0.995917	5.25966e-05	194.489	OID20520	caution_MHC	UKB
rs401775	6	31931137	HLA-DRA	ENSG00000204287	bipolar	C	820	rs4713470	rs3130614*	1.45739e-09	0.925327	8.64092e-11	0.0548431	0.0198296	20.3466	OID20520	caution_MHC	UKB
rs401775	6	31931137	HLA-DRA	ENSG00000204287	bipolar	C	828	rs4713470	unconditioned	6.34665e-12	0.00402997	1.56844e-09	0.995921	4.86361e-05	25.7831	OID20520	caution_MHC	UKB
rs401775	6	31931137	HLA-DRA	ENSG00000204287	bipolar	C	834	rs550513	rs3130614*	1.59223e-23	0.935372	9.46276e-25	0.055581	0.00904751	52.4943	OID20520	caution_MHC	UKB
rs401775	6	31931137	HLA-DRA	ENSG00000204287	bipolar	C	841	rs550513	unconditioned	6.86021e-26	0.00403003	1.69536e-23	0.995936	3.39396e-05	57.9415	OID20520	caution_MHC	UKB
rs401775	6	31931137	HLA-DRA	ENSG00000204287	bipolar	C	823	rs6450	rs3130614*	1.30727e-06	0.927193	7.79278e-08	0.0552537	0.0175519	13.5476	OID20520	caution_MHC	UKB
rs401775	6	31931137	HLA-DRA	ENSG00000204287	bipolar	C	831	rs6450	unconditioned	5.68212e-09	0.00402979	1.40422e-06	0.995876	9.24598e-05	18.9859	OID20520	caution_MHC	UKB
rs401775	6	31931137	HLA-DRA	ENSG00000204287	bipolar	C	820	rs6467	rs3130614*	0.00128154	0.929843	7.59827e-05	0.0551169	0.0136828	6.65969	OID20520	caution_MHC	UKB
rs401775	6	31931137	HLA-DRA	ENSG00000204287	bipolar	C	828	rs6467	unconditioned	5.54542e-06	0.00402402	0.00137043	0.994452	0.000148191	12.1025	OID20520	caution_MHC	UKB
rs401775	6	31931137	HLA-DRA	ENSG00000204287	bipolar	C	823	rs68092383	rs3130614*	7.27185e-10	0.910156	4.31668e-11	0.0539923	0.0358515	21.0418	OID20520	caution_MHC	UKB
rs401775	6	31931137	HLA-DRA	ENSG00000204287	bipolar	C	831	rs68092383	unconditioned	3.21878e-12	0.00402885	7.95454e-10	0.995646	0.000325167	26.462	OID20520	caution_MHC	UKB
rs401775	6	31931137	HLA-DRA	ENSG00000204287	bipolar	C	831	rs9267799	rs3130614*	1.41772e-21	0.922573	8.42945e-23	0.0548316	0.0225956	48.0052	OID20520	caution_MHC	UKB
rs401775	6	31931137	HLA-DRA	ENSG00000204287	bipolar	C	839	rs9267799	unconditioned	6.19712e-24	0.0040298	1.53149e-21	0.995879	9.16608e-05	53.438	OID20520	caution_MHC	UKB
rs401775	6	31931137	HLA-DRA	ENSG00000204287	bipolar	C	824	rs9461719	rs3130614*	3.54585e-10	0.930042	2.10462e-11	0.0551874	0.0147706	21.7601	OID20520	caution_MHC	UKB
rs401775	6	31931137	HLA-DRA	ENSG00000204287	bipolar	C	832	rs9461719	unconditioned	1.53662e-12	0.00402991	3.79742e-10	0.995907	6.30671e-05	27.2014	OID20520	caution_MHC	UKB
rs401775	6	31931137	HLA-DRA	ENSG00000204287	bipolar	C	885	unconditioned	rs3130614*	1.45004e-284	9.82599e-286	0.928448	0.0629066	0.00864508	653.563	OID20520	caution_MHC	UKB
rs401775	6	31931137	HLA-DRA	ENSG00000204287	bipolar_noukb	C	4799	unconditioned	unconditioned	0	0.000111731	0	0.999851	3.71053e-05	1549.89	OID20520	caution_MHC	UKB
rs401775	6	31931137	HLA-DRA	ENSG00000204287	bipolar_noukb	C	827	rs114355928	unconditioned	1.8111e-23	0.00883891	2.03058e-21	0.991008	0.000152642	52.3655	OID20520	caution_MHC	UKB
rs401775	6	31931137	HLA-DRA	ENSG00000204287	bipolar_noukb	C	827	rs114386417	unconditioned	1.62235e-30	0.00883923	1.81896e-28	0.991045	0.000115892	68.5937	OID20520	caution_MHC	UKB
rs401775	6	31931137	HLA-DRA	ENSG00000204287	bipolar_noukb	C	827	rs114751021	unconditioned	3.3052e-09	0.00883897	3.70575e-07	0.991016	0.000144938	19.5278	OID20520	caution_MHC	UKB
rs401775	6	31931137	HLA-DRA	ENSG00000204287	bipolar_noukb	C	828	rs114872782	unconditioned	1.28534e-67	0.00883536	1.44111e-65	0.990611	0.000553224	154.022	OID20520	caution_MHC	UKB
rs401775	6	31931137	HLA-DRA	ENSG00000204287	bipolar_noukb	C	830	rs115884658	unconditioned	1.01836e-09	0.00883122	1.14178e-07	0.99015	0.0010184	20.7051	OID20520	caution_MHC	UKB
rs401775	6	31931137	HLA-DRA	ENSG00000204287	bipolar_noukb	C	827	rs116516376	unconditioned	4.77185e-09	0.00883872	5.35015e-07	0.990988	0.000172918	19.1605	OID20520	caution_MHC	UKB
rs401775	6	31931137	HLA-DRA	ENSG00000204287	bipolar_noukb	C	827	rs116522341	unconditioned	4.19216e-187	0.00883759	4.7002e-185	0.990861	0.000301414	429.15	OID20520	caution_MHC	UKB
rs401775	6	31931137	HLA-DRA	ENSG00000204287	bipolar_noukb	C	828	rs12153855	unconditioned	2.0024e-18	0.00883961	2.24507e-16	0.991087	7.31429e-05	40.7522	OID20520	caution_MHC	UKB
rs401775	6	31931137	HLA-DRA	ENSG00000204287	bipolar_noukb	C	826	rs140671051	unconditioned	7.65622e-05	0.00876088	0.00858407	0.98226	0.000318024	9.47741	OID20520	caution_MHC	UKB
rs401775	6	31931137	HLA-DRA	ENSG00000204287	bipolar_noukb	C	830	rs141214255	unconditioned	1.01198e-61	0.00883755	1.13462e-59	0.990857	0.000304999	140.446	OID20520	caution_MHC	UKB
rs401775	6	31931137	HLA-DRA	ENSG00000204287	bipolar_noukb	C	827	rs141768406	unconditioned	4.54177e-21	0.00883775	5.09218e-19	0.990878	0.000283807	46.841	OID20520	caution_MHC	UKB
rs401775	6	31931137	HLA-DRA	ENSG00000204287	bipolar_noukb	C	826	rs144828902	unconditioned	1.13212e-10	0.00883865	1.26932e-08	0.990979	0.000182181	22.9018	OID20520	caution_MHC	UKB
rs401775	6	31931137	HLA-DRA	ENSG00000204287	bipolar_noukb	C	827	rs145568234	unconditioned	1.35019e-15	0.00883619	1.51382e-13	0.990704	0.000459634	34.2385	OID20520	caution_MHC	UKB
rs401775	6	31931137	HLA-DRA	ENSG00000204287	bipolar_noukb	C	827	rs146003472	unconditioned	1.77407e-12	0.00883835	1.98907e-10	0.990947	0.000214974	27.0577	OID20520	caution_MHC	UKB
rs401775	6	31931137	HLA-DRA	ENSG00000204287	bipolar_noukb	C	828	rs146794654	unconditioned	2.39919e-08	0.00883915	2.68995e-06	0.991036	0.000122457	17.5455	OID20520	caution_MHC	UKB
rs401775	6	31931137	HLA-DRA	ENSG00000204287	bipolar_noukb	C	826	rs149094175	unconditioned	1.17521e-05	0.00882238	0.00131763	0.989155	0.000693195	11.3515	OID20520	caution_MHC	UKB
rs401775	6	31931137	HLA-DRA	ENSG00000204287	bipolar_noukb	C	826	rs150538529	unconditioned	1.01934e-13	0.00883581	1.14287e-11	0.990661	0.000502827	29.9145	OID20520	caution_MHC	UKB
rs401775	6	31931137	HLA-DRA	ENSG00000204287	bipolar_noukb	C	838	rs150622545	unconditioned	1.71118e-33	0.00883431	1.91856e-31	0.990496	0.000670125	75.4481	OID20520	caution_MHC	UKB
rs401775	6	31931137	HLA-DRA	ENSG00000204287	bipolar_noukb	C	829	rs151002670	unconditioned	1.25722e-22	0.0083258	1.40978e-20	0.933553	0.0581209	50.428	OID20520	caution_MHC	UKB
rs401775	6	31931137	HLA-DRA	ENSG00000204287	bipolar_noukb	C	826	rs185107166	unconditioned	9.56762e-05	0.00874234	0.0107271	0.980181	0.000253468	9.25454	OID20520	caution_MHC	UKB
rs401775	6	31931137	HLA-DRA	ENSG00000204287	bipolar_noukb	C	826	rs2507967	unconditioned	1.12286e-10	0.00881428	1.25894e-08	0.988245	0.00294121	22.91	OID20520	caution_MHC	UKB
rs401775	6	31931137	HLA-DRA	ENSG00000204287	bipolar_noukb	C	826	rs2534654	unconditioned	0.00226903	0.00636068	0.254401	0.713128	0.0238407	6.0884	OID20520	caution_MHC	UKB
rs401775	6	31931137	HLA-DRA	ENSG00000204287	bipolar_noukb	C	826	rs2534656	unconditioned	1.0943e-06	0.00883245	0.000122692	0.990284	0.000759836	13.7254	OID20520	caution_MHC	UKB
rs401775	6	31931137	HLA-DRA	ENSG00000204287	bipolar_noukb	C	827	rs2855811	unconditioned	8.56154e-16	0.00883982	9.5991e-14	0.991111	4.9556e-05	34.6941	OID20520	caution_MHC	UKB
rs401775	6	31931137	HLA-DRA	ENSG00000204287	bipolar_noukb	C	826	rs28895050	unconditioned	1.74303e-35	0.00883919	1.95426e-33	0.99104	0.000120481	80.0349	OID20520	caution_MHC	UKB
rs401775	6	31931137	HLA-DRA	ENSG00000204287	bipolar_noukb	C	834	rs3130286	unconditioned	7.4051e-12	0.0088397	8.30253e-10	0.991098	6.24768e-05	25.6289	OID20520	caution_MHC	UKB
rs401775	6	31931137	HLA-DRA	ENSG00000204287	bipolar_noukb	C	828	rs34562262	unconditioned	7.50791e-85	0.0088392	8.41779e-83	0.991041	0.000119683	193.704	OID20520	caution_MHC	UKB
rs401775	6	31931137	HLA-DRA	ENSG00000204287	bipolar_noukb	C	826	rs4713470	unconditioned	1.39208e-11	0.0088394	1.56079e-09	0.991064	9.63514e-05	24.9976	OID20520	caution_MHC	UKB
rs401775	6	31931137	HLA-DRA	ENSG00000204287	bipolar_noukb	C	838	rs550513	unconditioned	1.50474e-25	0.00883959	1.6871e-23	0.991085	7.4953e-05	57.156	OID20520	caution_MHC	UKB
rs401775	6	31931137	HLA-DRA	ENSG00000204287	bipolar_noukb	C	829	rs6450	unconditioned	1.24627e-08	0.00883864	1.39731e-06	0.990979	0.000180697	18.2005	OID20520	caution_MHC	UKB
rs401775	6	31931137	HLA-DRA	ENSG00000204287	bipolar_noukb	C	826	rs6467	unconditioned	1.21628e-05	0.00882591	0.00136368	0.989552	0.000246633	11.3171	OID20520	caution_MHC	UKB
rs401775	6	31931137	HLA-DRA	ENSG00000204287	bipolar_noukb	C	829	rs68092383	unconditioned	7.05657e-12	0.0088325	7.91176e-10	0.990291	0.000876809	25.6771	OID20520	caution_MHC	UKB
rs401775	6	31931137	HLA-DRA	ENSG00000204287	bipolar_noukb	C	837	rs9267799	unconditioned	1.35921e-23	0.0088385	1.52394e-21	0.990964	0.000197664	52.6526	OID20520	caution_MHC	UKB
rs401775	6	31931137	HLA-DRA	ENSG00000204287	bipolar_noukb	C	830	rs9461719	unconditioned	3.37033e-12	0.00883899	3.77878e-10	0.991018	0.000143232	26.416	OID20520	caution_MHC	UKB
rs401775	6	31931137	HLA-DRA	ENSG00000204287	depression_Als_noukb_included	C	4709	unconditioned	unconditioned	0	0.838453	0	0.158192	0.0033553	1540.96	OID20520	caution_MHC	UKB
rs401775	6	31931137	HLA-DRA	ENSG00000204287	depression_Als_noukb_included	C	805	rs114355928	unconditioned	1.91424e-21	0.934178	4.07285e-23	0.0198301	0.0459917	47.705	OID20520	caution_MHC	UKB
rs401775	6	31931137	HLA-DRA	ENSG00000204287	depression_Als_noukb_included	C	805	rs114386417	unconditioned	1.79107e-28	0.975855	3.80253e-30	0.0207144	0.00343044	63.8896	OID20520	caution_MHC	UKB
rs401775	6	31931137	HLA-DRA	ENSG00000204287	depression_Als_noukb_included	C	805	rs114751021	unconditioned	3.63756e-07	0.972771	7.72401e-09	0.0206493	0.00657906	14.8268	OID20520	caution_MHC	UKB
rs401775	6	31931137	HLA-DRA	ENSG00000204287	depression_Als_noukb_included	C	806	rs114872782	unconditioned	1.4127e-65	0.970636	3.00138e-67	0.0206131	0.00875099	149.323	OID20520	caution_MHC	UKB
rs401775	6	31931137	HLA-DRA	ENSG00000204287	depression_Als_noukb_included	C	808	rs115884658	unconditioned	1.11036e-07	0.962873	2.3638e-09	0.0204816	0.0166448	16.0134	OID20520	caution_MHC	UKB
rs401775	6	31931137	HLA-DRA	ENSG00000204287	depression_Als_noukb_included	C	806	rs116516376	unconditioned	6.63046e-08	0.973769	1.40822e-09	0.020676	0.00555497	16.529	OID20520	caution_MHC	UKB
rs401775	6	31931137	HLA-DRA	ENSG00000204287	depression_Als_noukb_included	C	805	rs116522341	unconditioned	4.61966e-185	0.973279	9.80918e-187	0.0206601	0.00606107	424.448	OID20520	caution_MHC	UKB
rs401775	6	31931137	HLA-DRA	ENSG00000204287	depression_Als_noukb_included	C	806	rs12153855	unconditioned	2.158e-16	0.95266	4.59452e-18	0.0202557	0.027084	36.0722	OID20520	caution_MHC	UKB
rs401775	6	31931137	HLA-DRA	ENSG00000204287	depression_Als_noukb_included	C	804	rs140671051	unconditioned	0.00841549	0.960933	0.000178638	0.0203879	0.0100854	4.77768	OID20520	caution_MHC	UKB
rs401775	6	31931137	HLA-DRA	ENSG00000204287	depression_Als_noukb_included	C	808	rs141214255	unconditioned	1.11293e-59	0.971551	2.36628e-61	0.0206491	0.0078003	135.746	OID20520	caution_MHC	UKB
rs401775	6	31931137	HLA-DRA	ENSG00000204287	depression_Als_noukb_included	C	805	rs141768406	unconditioned	4.98734e-19	0.970346	1.0592e-20	0.0205988	0.00905547	42.1422	OID20520	caution_MHC	UKB
rs401775	6	31931137	HLA-DRA	ENSG00000204287	depression_Als_noukb_included	C	804	rs144828902	unconditioned	1.24058e-08	0.968509	2.63342e-10	0.0205479	0.010943	18.2051	OID20520	caution_MHC	UKB
rs401775	6	31931137	HLA-DRA	ENSG00000204287	depression_Als_noukb_included	C	804	rs145568234	unconditioned	0.0152713	0.953947	0.000324169	0.0202395	0.0102181	4.18178	OID20520	caution_MHC	UKB
rs401775	6	31931137	HLA-DRA	ENSG00000204287	depression_Als_noukb_included	C	805	rs146003472	unconditioned	1.80947e-10	0.901425	3.85696e-12	0.0191348	0.0794401	22.4328	OID20520	caution_MHC	UKB
rs401775	6	31931137	HLA-DRA	ENSG00000204287	depression_Als_noukb_included	C	806	rs146794654	unconditioned	2.4746e-06	0.911689	5.27903e-08	0.01938	0.0689289	12.9094	OID20520	caution_MHC	UKB
rs401775	6	31931137	HLA-DRA	ENSG00000204287	depression_Als_noukb_included	C	804	rs149094175	unconditioned	0.00127997	0.960433	2.71703e-05	0.0203695	0.0178908	6.66092	OID20520	caution_MHC	UKB
rs401775	6	31931137	HLA-DRA	ENSG00000204287	depression_Als_noukb_included	C	804	rs150538529	unconditioned	2.90612e-07	0.968858	6.16892e-09	0.0205557	0.0105859	15.0513	OID20520	caution_MHC	UKB
rs401775	6	31931137	HLA-DRA	ENSG00000204287	depression_Als_noukb_included	C	816	rs150622545	unconditioned	1.88626e-31	0.973786	4.01387e-33	0.0207162	0.00549791	70.7455	OID20520	caution_MHC	UKB
rs401775	6	31931137	HLA-DRA	ENSG00000204287	depression_Als_noukb_included	C	807	rs151002670	unconditioned	1.47068e-20	0.973912	3.12428e-22	0.0206841	0.00540415	45.666	OID20520	caution_MHC	UKB
rs401775	6	31931137	HLA-DRA	ENSG00000204287	depression_Als_noukb_included	C	804	rs185107166	unconditioned	0.0103071	0.941836	0.000218792	0.019965	0.027673	4.57492	OID20520	caution_MHC	UKB
rs401775	6	31931137	HLA-DRA	ENSG00000204287	depression_Als_noukb_included	C	804	rs2507967	unconditioned	1.24028e-08	0.973578	2.63279e-10	0.0206607	0.00576126	18.2053	OID20520	caution_MHC	UKB
rs401775	6	31931137	HLA-DRA	ENSG00000204287	depression_Als_noukb_included	C	804	rs2534654	unconditioned	0.52385	0.450195	0.0111199	0.00955114	0.00528419	0.64655	OID20520	caution_MHC	UKB
rs401775	6	31931137	HLA-DRA	ENSG00000204287	depression_Als_noukb_included	C	804	rs2534656	unconditioned	0.000120907	0.971546	2.56653e-06	0.0206156	0.00771503	9.02049	OID20520	caution_MHC	UKB
rs401775	6	31931137	HLA-DRA	ENSG00000204287	depression_Als_noukb_included	C	805	rs2855811	unconditioned	9.42234e-14	0.972884	2.00037e-15	0.020648	0.00646783	29.9931	OID20520	caution_MHC	UKB
rs401775	6	31931137	HLA-DRA	ENSG00000204287	depression_Als_noukb_included	C	804	rs28895050	unconditioned	1.86227e-33	0.944333	3.9531e-35	0.02001	0.0356567	75.3635	OID20520	caution_MHC	UKB
rs401775	6	31931137	HLA-DRA	ENSG00000204287	depression_Als_noukb_included	C	812	rs3130286	unconditioned	8.17598e-10	0.976022	1.73779e-11	0.0207419	0.0032365	20.9246	OID20520	caution_MHC	UKB
rs401775	6	31931137	HLA-DRA	ENSG00000204287	depression_Als_noukb_included	C	806	rs34562262	unconditioned	8.24121e-83	0.970132	1.75092e-84	0.0206021	0.00926576	189.005	OID20520	caution_MHC	UKB
rs401775	6	31931137	HLA-DRA	ENSG00000204287	depression_Als_noukb_included	C	804	rs4713470	unconditioned	1.53253e-09	0.973136	3.25316e-11	0.0206509	0.00621318	20.2963	OID20520	caution_MHC	UKB
rs401775	6	31931137	HLA-DRA	ENSG00000204287	depression_Als_noukb_included	C	818	rs550513	unconditioned	1.66037e-23	0.97541	3.53339e-25	0.0207536	0.00383673	52.4524	OID20520	caution_MHC	UKB
rs401775	6	31931137	HLA-DRA	ENSG00000204287	depression_Als_noukb_included	C	807	rs6450	unconditioned	1.36825e-06	0.970354	2.90735e-08	0.0206098	0.00903511	13.502	OID20520	caution_MHC	UKB
rs401775	6	31931137	HLA-DRA	ENSG00000204287	depression_Als_noukb_included	C	804	rs6467	unconditioned	0.00133603	0.968078	2.83603e-05	0.0205397	0.010018	6.61805	OID20520	caution_MHC	UKB
rs401775	6	31931137	HLA-DRA	ENSG00000204287	depression_Als_noukb_included	C	807	rs68092383	unconditioned	7.63547e-10	0.955716	1.6254e-11	0.0203209	0.0239634	20.993	OID20520	caution_MHC	UKB
rs401775	6	31931137	HLA-DRA	ENSG00000204287	depression_Als_noukb_included	C	815	rs9267799	unconditioned	1.49253e-21	0.970406	3.17673e-23	0.0206454	0.00894837	47.9538	OID20520	caution_MHC	UKB
rs401775	6	31931137	HLA-DRA	ENSG00000204287	depression_Als_noukb_included	C	808	rs9461719	unconditioned	3.70436e-10	0.971482	7.87522e-12	0.0206452	0.00787262	21.7163	OID20520	caution_MHC	UKB
rs401775	6	31931137	HLA-DRA	ENSG00000204287	depression_Als_ukb_included	C	4712	unconditioned	unconditioned	0	0.00670636	0	0.993275	1.88028e-05	1545.79	OID20520	caution_MHC	UKB
rs401775	6	31931137	HLA-DRA	ENSG00000204287	depression_Als_ukb_included	C	825	rs114355928	unconditioned	1.62469e-22	0.0793033	1.88458e-21	0.919888	0.000809093	50.1716	OID20520	caution_MHC	UKB
rs401775	6	31931137	HLA-DRA	ENSG00000204287	depression_Als_ukb_included	C	825	rs114386417	unconditioned	1.45648e-29	0.0793535	1.68946e-28	0.92047	0.000176759	66.3989	OID20520	caution_MHC	UKB
rs401775	6	31931137	HLA-DRA	ENSG00000204287	depression_Als_ukb_included	C	825	rs114751021	unconditioned	2.96651e-08	0.0793321	3.44104e-07	0.920221	0.000446564	17.3333	OID20520	caution_MHC	UKB
rs401775	6	31931137	HLA-DRA	ENSG00000204287	depression_Als_ukb_included	C	826	rs114872782	unconditioned	1.15246e-66	0.0793184	1.33681e-65	0.920063	0.000618553	151.829	OID20520	caution_MHC	UKB
rs401775	6	31931137	HLA-DRA	ENSG00000204287	depression_Als_ukb_included	C	828	rs115884658	unconditioned	9.13706e-09	0.0792419	1.05987e-07	0.91918	0.00157772	18.5109	OID20520	caution_MHC	UKB
rs401775	6	31931137	HLA-DRA	ENSG00000204287	depression_Als_ukb_included	C	826	rs116516376	unconditioned	5.40244e-09	0.0793409	6.26663e-08	0.920324	0.000334638	19.0364	OID20520	caution_MHC	UKB
rs401775	6	31931137	HLA-DRA	ENSG00000204287	depression_Als_ukb_included	C	825	rs116522341	unconditioned	3.75674e-186	0.079331	4.35767e-185	0.920209	0.000459993	426.957	OID20520	caution_MHC	UKB
rs401775	6	31931137	HLA-DRA	ENSG00000204287	depression_Als_ukb_included	C	826	rs12153855	unconditioned	1.66072e-17	0.0733104	1.92677e-16	0.850473	0.0762165	38.6367	OID20520	caution_MHC	UKB
rs401775	6	31931137	HLA-DRA	ENSG00000204287	depression_Als_ukb_included	C	824	rs140671051	unconditioned	0.000680083	0.0775557	0.0078887	0.899602	0.0142738	7.2933	OID20520	caution_MHC	UKB
rs401775	6	31931137	HLA-DRA	ENSG00000204287	depression_Als_ukb_included	C	828	rs141214255	unconditioned	9.07456e-61	0.079328	1.05262e-59	0.920175	0.000496525	138.252	OID20520	caution_MHC	UKB
rs401775	6	31931137	HLA-DRA	ENSG00000204287	depression_Als_ukb_included	C	825	rs141768406	unconditioned	4.07416e-20	0.0793079	4.72587e-19	0.91994	0.000752004	44.647	OID20520	caution_MHC	UKB
rs401775	6	31931137	HLA-DRA	ENSG00000204287	depression_Als_ukb_included	C	824	rs144828902	unconditioned	3.65928e-20	0.0791288	4.24463e-19	0.91786	0.00301164	44.7544	OID20520	caution_MHC	UKB
rs401775	6	31931137	HLA-DRA	ENSG00000204287	depression_Als_ukb_included	C	824	rs145568234	unconditioned	0.00123043	0.0768703	0.0142725	0.891649	0.0159775	6.70039	OID20520	caution_MHC	UKB
rs401775	6	31931137	HLA-DRA	ENSG00000204287	depression_Als_ukb_included	C	825	rs146003472	unconditioned	1.58946e-11	0.0791974	1.84371e-10	0.918658	0.00214432	24.865	OID20520	caution_MHC	UKB
rs401775	6	31931137	HLA-DRA	ENSG00000204287	depression_Als_ukb_included	C	826	rs146794654	unconditioned	2.14167e-07	0.0789039	2.48427e-06	0.915257	0.00583672	15.3565	OID20520	caution_MHC	UKB
rs401775	6	31931137	HLA-DRA	ENSG00000204287	depression_Als_ukb_included	C	824	rs149094175	unconditioned	0.000104938	0.0787561	0.00121724	0.913533	0.0063887	9.16214	OID20520	caution_MHC	UKB
rs401775	6	31931137	HLA-DRA	ENSG00000204287	depression_Als_ukb_included	C	824	rs150538529	unconditioned	9.1456e-13	0.0792933	1.06085e-11	0.91977	0.000936718	27.7203	OID20520	caution_MHC	UKB
rs401775	6	31931137	HLA-DRA	ENSG00000204287	depression_Als_ukb_included	C	836	rs150622545	unconditioned	1.53591e-32	0.0793016	1.78161e-31	0.919873	0.000825793	73.2536	OID20520	caution_MHC	UKB
rs401775	6	31931137	HLA-DRA	ENSG00000204287	depression_Als_ukb_included	C	827	rs151002670	unconditioned	1.19799e-21	0.0793418	1.38963e-20	0.920335	0.000323553	48.1736	OID20520	caution_MHC	UKB
rs401775	6	31931137	HLA-DRA	ENSG00000204287	depression_Als_ukb_included	C	824	rs185107166	unconditioned	0.000850299	0.0758292	0.00986313	0.879555	0.0339026	7.06992	OID20520	caution_MHC	UKB
rs401775	6	31931137	HLA-DRA	ENSG00000204287	depression_Als_ukb_included	C	824	rs2507967	unconditioned	1.0013e-09	0.0785993	1.16147e-08	0.911712	0.00968889	20.722	OID20520	caution_MHC	UKB
rs401775	6	31931137	HLA-DRA	ENSG00000204287	depression_Als_ukb_included	C	824	rs2534654	unconditioned	0.0206407	0.0578945	0.239424	0.671543	0.0104975	3.88049	OID20520	caution_MHC	UKB
rs401775	6	31931137	HLA-DRA	ENSG00000204287	depression_Als_ukb_included	C	824	rs2534656	unconditioned	9.76662e-06	0.0788264	0.000113289	0.914349	0.00670174	11.5365	OID20520	caution_MHC	UKB
rs401775	6	31931137	HLA-DRA	ENSG00000204287	depression_Als_ukb_included	C	825	rs2855811	unconditioned	7.70309e-15	0.0793266	8.93528e-14	0.920157	0.000516122	32.4972	OID20520	caution_MHC	UKB
rs401775	6	31931137	HLA-DRA	ENSG00000204287	depression_Als_ukb_included	C	824	rs28895050	unconditioned	1.44653e-34	0.0733678	1.67792e-33	0.850962	0.0756701	77.9187	OID20520	caution_MHC	UKB
rs401775	6	31931137	HLA-DRA	ENSG00000204287	depression_Als_ukb_included	C	832	rs3130286	unconditioned	6.64616e-11	0.079332	7.70931e-10	0.920222	0.000445633	23.4344	OID20520	caution_MHC	UKB
rs401775	6	31931137	HLA-DRA	ENSG00000204287	depression_Als_ukb_included	C	826	rs34562262	unconditioned	6.73655e-84	0.0793373	7.81414e-83	0.920281	0.000381244	191.51	OID20520	caution_MHC	UKB
rs401775	6	31931137	HLA-DRA	ENSG00000204287	depression_Als_ukb_included	C	824	rs4713470	unconditioned	1.2497e-10	0.079346	1.4496e-09	0.920383	0.000271078	22.8029	OID20520	caution_MHC	UKB
rs401775	6	31931137	HLA-DRA	ENSG00000204287	depression_Als_ukb_included	C	838	rs550513	unconditioned	1.35021e-24	0.0793197	1.5662e-23	0.920085	0.000595801	54.9618	OID20520	caution_MHC	UKB
rs401775	6	31931137	HLA-DRA	ENSG00000204287	depression_Als_ukb_included	C	827	rs6450	unconditioned	1.11495e-07	0.0790751	1.2933e-06	0.917242	0.00368131	16.0093	OID20520	caution_MHC	UKB
rs401775	6	31931137	HLA-DRA	ENSG00000204287	depression_Als_ukb_included	C	824	rs6467	unconditioned	0.000108732	0.0787705	0.00126124	0.913701	0.00615851	9.12663	OID20520	caution_MHC	UKB
rs401775	6	31931137	HLA-DRA	ENSG00000204287	depression_Als_ukb_included	C	827	rs68092383	unconditioned	6.33837e-11	0.0793295	7.35227e-10	0.920191	0.000479439	23.4818	OID20520	caution_MHC	UKB
rs401775	6	31931137	HLA-DRA	ENSG00000204287	depression_Als_ukb_included	C	835	rs9267799	unconditioned	1.21948e-22	0.0793223	1.41455e-21	0.920112	0.000565879	50.4585	OID20520	caution_MHC	UKB
rs401775	6	31931137	HLA-DRA	ENSG00000204287	depression_Als_ukb_included	C	828	rs9461719	unconditioned	3.02492e-11	0.0793351	3.5088e-10	0.920258	0.000407225	24.2216	OID20520	caution_MHC	UKB
rs401775	6	31931137	HLA-DRA	ENSG00000204287	schizophrenia	C	4825	unconditioned	unconditioned	0	2.34856e-23	0	1	1.98503e-24	1592.89	OID20520	caution_MHC	UKB
rs401775	6	31931137	HLA-DRA	ENSG00000204287	schizophrenia	C	833	rs114355928	rs693906*	1.73344e-21	0.846014	2.86088e-22	0.139613	0.0143727	47.8042	OID20520	caution_MHC	UKB
rs401775	6	31931137	HLA-DRA	ENSG00000204287	schizophrenia	C	832	rs114355928	unconditioned	2.39969e-42	1.17114e-21	2.04901e-21	1	4.84998e-23	95.8332	OID20520	caution_MHC	UKB
rs401775	6	31931137	HLA-DRA	ENSG00000204287	schizophrenia	C	833	rs114386417	rs693906*	1.55203e-28	0.845603	2.56152e-29	0.139547	0.0148499	64.0328	OID20520	caution_MHC	UKB
rs401775	6	31931137	HLA-DRA	ENSG00000204287	schizophrenia	C	832	rs114386417	unconditioned	2.14952e-49	1.17114e-21	1.8354e-28	1	1.33738e-22	112.061	OID20520	caution_MHC	UKB
rs401775	6	31931137	HLA-DRA	ENSG00000204287	schizophrenia	C	833	rs114751021	rs693906*	3.16093e-07	0.84532	5.21687e-08	0.139498	0.0151817	14.9672	OID20520	caution_MHC	UKB
rs401775	6	31931137	HLA-DRA	ENSG00000204287	schizophrenia	C	832	rs114751021	unconditioned	4.37932e-28	1.17114e-21	3.73935e-07	1	3.04782e-09	62.9955	OID20520	caution_MHC	UKB
rs401775	6	31931137	HLA-DRA	ENSG00000204287	schizophrenia	C	834	rs114872782	rs693906*	1.22841e-65	0.844612	2.02764e-66	0.139398	0.0159899	149.462	OID20520	caution_MHC	UKB
rs401775	6	31931137	HLA-DRA	ENSG00000204287	schizophrenia	C	833	rs114872782	unconditioned	1.70376e-86	1.17114e-21	1.45478e-65	1	2.15265e-23	197.489	OID20520	caution_MHC	UKB
rs401775	6	31931137	HLA-DRA	ENSG00000204287	schizophrenia	C	836	rs115884658	rs693906*	9.76854e-08	0.847138	1.61267e-08	0.139839	0.0130232	16.1415	OID20520	caution_MHC	UKB
rs401775	6	31931137	HLA-DRA	ENSG00000204287	schizophrenia	C	835	rs115884658	unconditioned	1.35049e-28	1.17114e-21	1.15314e-07	1	1.37149e-09	64.1719	OID20520	caution_MHC	UKB
rs401775	6	31931137	HLA-DRA	ENSG00000204287	schizophrenia	C	833	rs116516376	rs693906*	4.49328e-07	0.832268	7.41663e-08	0.137344	0.030387	14.6155	OID20520	caution_MHC	UKB
rs401775	6	31931137	HLA-DRA	ENSG00000204287	schizophrenia	C	832	rs116516376	unconditioned	6.32278e-28	1.17114e-21	5.3988e-07	0.999999	4.88108e-09	62.6282	OID20520	caution_MHC	UKB
rs401775	6	31931137	HLA-DRA	ENSG00000204287	schizophrenia	C	833	rs116522341	rs693906*	3.95459e-185	0.833957	6.52737e-186	0.137623	0.02842	424.603	OID20520	caution_MHC	UKB
rs401775	6	31931137	HLA-DRA	ENSG00000204287	schizophrenia	C	832	rs116522341	unconditioned	5.55545e-206	1.17114e-21	4.74361e-185	1	1.01601e-22	472.618	OID20520	caution_MHC	UKB
rs401775	6	31931137	HLA-DRA	ENSG00000204287	schizophrenia	C	834	rs12153855	rs693906*	1.8765e-16	0.828378	3.09832e-17	0.13674	0.0348823	36.212	OID20520	caution_MHC	UKB
rs401775	6	31931137	HLA-DRA	ENSG00000204287	schizophrenia	C	833	rs12153855	unconditioned	2.65295e-37	1.17114e-21	2.26526e-16	1	2.58249e-18	84.22	OID20520	caution_MHC	UKB
rs401775	6	31931137	HLA-DRA	ENSG00000204287	schizophrenia	C	832	rs140671051	rs693906*	0.00721747	0.825881	0.00119106	0.136261	0.0294495	4.93125	OID20520	caution_MHC	UKB
rs401775	6	31931137	HLA-DRA	ENSG00000204287	schizophrenia	C	831	rs140671051	unconditioned	1.01454e-23	1.16092e-21	0.00866281	0.991269	6.86693e-05	52.945	OID20520	caution_MHC	UKB
rs401775	6	31931137	HLA-DRA	ENSG00000204287	schizophrenia	C	836	rs141214255	rs693906*	8.96157e-60	0.782767	1.48199e-60	0.12936	0.087873	135.962	OID20520	caution_MHC	UKB
rs401775	6	31931137	HLA-DRA	ENSG00000204287	schizophrenia	C	835	rs141214255	unconditioned	1.34107e-80	1.17114e-21	1.1451e-59	1	2.94812e-22	183.913	OID20520	caution_MHC	UKB
rs401775	6	31931137	HLA-DRA	ENSG00000204287	schizophrenia	C	833	rs141768406	rs693906*	4.01899e-19	0.782105	6.63618e-20	0.129053	0.0888419	42.3581	OID20520	caution_MHC	UKB
rs401775	6	31931137	HLA-DRA	ENSG00000204287	schizophrenia	C	832	rs141768406	unconditioned	6.0186e-40	1.17114e-21	5.13907e-19	1	4.00191e-21	90.3085	OID20520	caution_MHC	UKB
rs401775	6	31931137	HLA-DRA	ENSG00000204287	schizophrenia	C	833	rs144828902	rs693906*	1.33841e-22	0.839205	2.20905e-23	0.138489	0.0223064	50.3654	OID20520	caution_MHC	UKB
rs401775	6	31931137	HLA-DRA	ENSG00000204287	schizophrenia	C	832	rs144828902	unconditioned	1.86795e-43	1.17114e-21	1.59498e-22	1	3.48749e-23	98.3863	OID20520	caution_MHC	UKB
rs401775	6	31931137	HLA-DRA	ENSG00000204287	schizophrenia	C	833	rs145568234	rs693906*	1.29166e-13	0.845338	2.13178e-14	0.139501	0.0151604	29.6777	OID20520	caution_MHC	UKB
rs401775	6	31931137	HLA-DRA	ENSG00000204287	schizophrenia	C	832	rs145568234	unconditioned	1.78953e-34	1.17114e-21	1.52802e-13	1	1.62961e-15	77.7059	OID20520	caution_MHC	UKB
rs401775	6	31931137	HLA-DRA	ENSG00000204287	schizophrenia	C	833	rs146003472	rs693906*	1.69429e-10	0.844115	2.79632e-11	0.139299	0.0165856	22.4986	OID20520	caution_MHC	UKB
rs401775	6	31931137	HLA-DRA	ENSG00000204287	schizophrenia	C	832	rs146003472	unconditioned	2.35077e-31	1.17114e-21	2.00724e-10	1	1.93861e-12	70.5254	OID20520	caution_MHC	UKB
rs401775	6	31931137	HLA-DRA	ENSG00000204287	schizophrenia	C	834	rs146794654	rs693906*	2.30484e-06	0.849155	3.80403e-07	0.140138	0.0107044	12.9805	OID20520	caution_MHC	UKB
rs401775	6	31931137	HLA-DRA	ENSG00000204287	schizophrenia	C	833	rs146794654	unconditioned	3.17881e-27	1.17114e-21	2.71427e-06	0.999997	8.01585e-08	61.0133	OID20520	caution_MHC	UKB
rs401775	6	31931137	HLA-DRA	ENSG00000204287	schizophrenia	C	832	rs149094175	rs693906*	0.00109693	0.823468	0.00018102	0.135853	0.0394019	6.81524	OID20520	caution_MHC	UKB
rs401775	6	31931137	HLA-DRA	ENSG00000204287	schizophrenia	C	831	rs149094175	unconditioned	1.55811e-24	1.16956e-21	0.00133042	0.99865	1.93346e-05	54.8186	OID20520	caution_MHC	UKB
rs401775	6	31931137	HLA-DRA	ENSG00000204287	schizophrenia	C	832	rs150538529	rs693906*	9.7144e-12	0.842103	1.60311e-12	0.138948	0.0189484	25.3574	OID20520	caution_MHC	UKB
rs401775	6	31931137	HLA-DRA	ENSG00000204287	schizophrenia	C	831	rs150538529	unconditioned	1.35108e-32	1.17114e-21	1.15364e-11	1	1.0532e-13	73.3818	OID20520	caution_MHC	UKB
rs401775	6	31931137	HLA-DRA	ENSG00000204287	schizophrenia	C	844	rs150622545	rs693906*	1.27618e-31	0.658865	2.12732e-32	0.109598	0.231537	71.1363	OID20520	caution_MHC	UKB
rs401775	6	31931137	HLA-DRA	ENSG00000204287	schizophrenia	C	843	rs150622545	unconditioned	2.26847e-52	1.17114e-21	1.93697e-31	1	3.58842e-23	118.915	OID20520	caution_MHC	UKB
rs401775	6	31931137	HLA-DRA	ENSG00000204287	schizophrenia	C	835	rs151002670	rs693906*	1.17217e-20	0.776264	1.93992e-21	0.128375	0.0953611	45.8928	OID20520	caution_MHC	UKB
rs401775	6	31931137	HLA-DRA	ENSG00000204287	schizophrenia	C	834	rs151002670	unconditioned	1.76847e-41	1.17114e-21	1.51003e-20	1	2.13503e-21	93.8359	OID20520	caution_MHC	UKB
rs401775	6	31931137	HLA-DRA	ENSG00000204287	schizophrenia	C	832	rs185107166	rs693906*	0.00910463	0.831922	0.00150248	0.137267	0.0202039	4.69897	OID20520	caution_MHC	UKB
rs401775	6	31931137	HLA-DRA	ENSG00000204287	schizophrenia	C	831	rs185107166	unconditioned	1.26772e-23	1.15837e-21	0.0108246	0.989093	8.24415e-05	52.7222	OID20520	caution_MHC	UKB
rs401775	6	31931137	HLA-DRA	ENSG00000204287	schizophrenia	C	832	rs2507967	rs693906*	1.05295e-08	0.826545	1.73762e-09	0.136363	0.0370925	18.3691	OID20520	caution_MHC	UKB
rs401775	6	31931137	HLA-DRA	ENSG00000204287	schizophrenia	C	831	rs2507967	unconditioned	1.49193e-29	1.17114e-21	1.27391e-08	1	7.45171e-10	66.3749	OID20520	caution_MHC	UKB
rs401775	6	31931137	HLA-DRA	ENSG00000204287	schizophrenia	C	832	rs2534654	rs693906*	0.220231	0.617887	0.0363434	0.101943	0.0235959	1.51308	OID20520	caution_MHC	UKB
rs401775	6	31931137	HLA-DRA	ENSG00000204287	schizophrenia	C	831	rs2534654	unconditioned	3.03414e-22	8.51262e-22	0.259075	0.726849	0.0140755	49.5469	OID20520	caution_MHC	UKB
rs401775	6	31931137	HLA-DRA	ENSG00000204287	schizophrenia	C	832	rs2534656	rs693906*	0.000104792	0.845806	1.72933e-05	0.139564	0.0145082	9.16353	OID20520	caution_MHC	UKB
rs401775	6	31931137	HLA-DRA	ENSG00000204287	schizophrenia	C	831	rs2534656	unconditioned	1.45081e-25	1.171e-21	0.00012388	0.999872	3.73433e-06	57.1925	OID20520	caution_MHC	UKB
rs401775	6	31931137	HLA-DRA	ENSG00000204287	schizophrenia	C	833	rs2855811	rs693906*	8.27901e-14	0.854799	1.36628e-14	0.141062	0.00413824	30.1225	OID20520	caution_MHC	UKB
rs401775	6	31931137	HLA-DRA	ENSG00000204287	schizophrenia	C	832	rs2855811	unconditioned	1.13428e-34	1.17114e-21	9.68519e-14	1	1.86257e-11	78.1619	OID20520	caution_MHC	UKB
rs401775	6	31931137	HLA-DRA	ENSG00000204287	schizophrenia	C	832	rs28895050	rs693906*	1.67413e-33	0.84901	2.76272e-34	0.140096	0.0108939	75.47	OID20520	caution_MHC	UKB
rs401775	6	31931137	HLA-DRA	ENSG00000204287	schizophrenia	C	831	rs28895050	unconditioned	2.30942e-54	1.17114e-21	1.97193e-33	1	1.55471e-23	123.503	OID20520	caution_MHC	UKB
rs401775	6	31931137	HLA-DRA	ENSG00000204287	schizophrenia	C	840	rs3130286	rs693906*	7.14715e-10	0.853166	1.18017e-10	0.140872	0.00596214	21.0591	OID20520	caution_MHC	UKB
rs401775	6	31931137	HLA-DRA	ENSG00000204287	schizophrenia	C	839	rs3130286	unconditioned	9.81079e-31	1.17114e-21	8.3771e-10	1	1.26216e-11	69.0967	OID20520	caution_MHC	UKB
rs401775	6	31931137	HLA-DRA	ENSG00000204287	schizophrenia	C	834	rs34562262	rs693906*	6.29068e-83	0.740662	1.04036e-83	0.122354	0.136984	189.275	OID20520	caution_MHC	UKB
rs401775	6	31931137	HLA-DRA	ENSG00000204287	schizophrenia	C	833	rs34562262	unconditioned	9.94759e-104	1.17114e-21	8.49391e-83	1	7.80385e-21	237.172	OID20520	caution_MHC	UKB
rs401775	6	31931137	HLA-DRA	ENSG00000204287	schizophrenia	C	832	rs4713470	rs693906*	1.33156e-09	0.845501	2.19739e-10	0.139513	0.0149862	20.4369	OID20520	caution_MHC	UKB
rs401775	6	31931137	HLA-DRA	ENSG00000204287	schizophrenia	C	831	rs4713470	unconditioned	1.84439e-30	1.17114e-21	1.57486e-09	1	6.74646e-11	68.4654	OID20520	caution_MHC	UKB
rs401775	6	31931137	HLA-DRA	ENSG00000204287	schizophrenia	C	846	rs550513	rs693906*	1.44571e-23	0.8493	2.38826e-24	0.140291	0.0104094	52.5909	OID20520	caution_MHC	UKB
rs401775	6	31931137	HLA-DRA	ENSG00000204287	schizophrenia	C	845	rs550513	unconditioned	1.99356e-44	1.17114e-21	1.70223e-23	1	9.41008e-24	100.624	OID20520	caution_MHC	UKB
rs401775	6	31931137	HLA-DRA	ENSG00000204287	schizophrenia	C	835	rs6450	rs693906*	1.19235e-06	0.845625	1.97535e-07	0.140079	0.0142947	13.6396	OID20520	caution_MHC	UKB
rs401775	6	31931137	HLA-DRA	ENSG00000204287	schizophrenia	C	834	rs6450	unconditioned	1.65135e-27	1.17114e-21	1.41003e-06	0.999999	1.09767e-08	61.6682	OID20520	caution_MHC	UKB
rs401775	6	31931137	HLA-DRA	ENSG00000204287	schizophrenia	C	832	rs6467	rs693906*	0.00116791	0.847483	0.000192733	0.139844	0.0113128	6.75254	OID20520	caution_MHC	UKB
rs401775	6	31931137	HLA-DRA	ENSG00000204287	schizophrenia	C	831	rs6467	unconditioned	1.6116e-24	1.16946e-21	0.00137609	0.998557	6.66204e-05	54.7848	OID20520	caution_MHC	UKB
rs401775	6	31931137	HLA-DRA	ENSG00000204287	schizophrenia	C	835	rs68092383	rs693906*	6.39842e-10	0.800869	1.05737e-10	0.132281	0.0668503	21.1698	OID20520	caution_MHC	UKB
rs401775	6	31931137	HLA-DRA	ENSG00000204287	schizophrenia	C	834	rs68092383	unconditioned	9.35665e-31	1.17114e-21	7.98932e-10	1	1.08053e-10	69.1441	OID20520	caution_MHC	UKB
rs401775	6	31931137	HLA-DRA	ENSG00000204287	schizophrenia	C	843	rs9267799	rs693906*	1.29215e-21	0.84029	2.13888e-22	0.139072	0.0206378	48.098	OID20520	caution_MHC	UKB
rs401775	6	31931137	HLA-DRA	ENSG00000204287	schizophrenia	C	842	rs9267799	unconditioned	1.80103e-42	1.17114e-21	1.53784e-21	1	3.60747e-23	96.1202	OID20520	caution_MHC	UKB
rs401775	6	31931137	HLA-DRA	ENSG00000204287	schizophrenia	C	836	rs9461719	rs693906*	1.21974e-10	0.319891	2.10951e-11	0.0546988	0.62541	22.8272	OID20520	caution_MHC	UKB
rs401775	6	31931137	HLA-DRA	ENSG00000204287	schizophrenia	C	835	rs9461719	unconditioned	4.46561e-31	1.17114e-21	3.81303e-10	1	2.87319e-12	69.8837	OID20520	caution_MHC	UKB
rs401775	6	31931137	HLA-DRA	ENSG00000204287	schizophrenia	C	897	unconditioned	rs693906*	1.3056e-284	2.30782e-285	0.835962	0.147751	0.0162874	653.668	OID20520	caution_MHC	UKB
rs575662827	6	32543874	HLA-DRA	ENSG00000204287	adhd	C	7502	unconditioned	unconditioned	0	0.68181	0	0.312628	0.00556187	2328.33	OID20520	caution_MHC	UKB
rs575662827	6	32543874	HLA-DRA	ENSG00000204287	adhd	C	626	rs1048173	unconditioned	0	0.960635	0	0.0314381	0.0079267	1310.79	OID20520	caution_MHC	UKB
rs575662827	6	32543874	HLA-DRA	ENSG00000204287	adhd	C	636	rs111246202	unconditioned	1.18863e-131	0.955899	3.90237e-133	0.0313702	0.0127312	301.466	OID20520	caution_MHC	UKB
rs575662827	6	32543874	HLA-DRA	ENSG00000204287	adhd	C	649	rs1130161	unconditioned	3.43647e-118	0.960716	1.13163e-119	0.0316287	0.00765484	270.471	OID20520	caution_MHC	UKB
rs575662827	6	32543874	HLA-DRA	ENSG00000204287	adhd	C	625	rs1130410	unconditioned	2.11798e-24	0.95604	6.93139e-26	0.0312751	0.0126853	54.5116	OID20520	caution_MHC	UKB
rs575662827	6	32543874	HLA-DRA	ENSG00000204287	adhd	C	626	rs114121446	unconditioned	8.04083e-57	0.952135	2.63289e-58	0.0311599	0.0167054	129.163	OID20520	caution_MHC	UKB
rs575662827	6	32543874	HLA-DRA	ENSG00000204287	adhd	C	626	rs115530337	unconditioned	0.000556889	0.863461	1.82322e-05	0.0281614	0.107802	7.49314	OID20520	caution_MHC	UKB
rs575662827	6	32543874	HLA-DRA	ENSG00000204287	adhd	C	625	rs116176187	unconditioned	1.89504e-35	0.958111	6.2018e-37	0.031345	0.0105443	79.9512	OID20520	caution_MHC	UKB
rs575662827	6	32543874	HLA-DRA	ENSG00000204287	adhd	C	638	rs116603449	unconditioned	0	0.95088	0	0.0312306	0.0178889	923.169	OID20520	caution_MHC	UKB
rs575662827	6	32543874	HLA-DRA	ENSG00000204287	adhd	C	628	rs11753831	unconditioned	2.01699e-10	0.958051	6.60754e-12	0.0313746	0.0105743	22.3242	OID20520	caution_MHC	UKB
rs575662827	6	32543874	HLA-DRA	ENSG00000204287	adhd	C	627	rs118178404	unconditioned	1.65206e-18	0.939731	5.41697e-20	0.0307835	0.0294854	40.9445	OID20520	caution_MHC	UKB
rs575662827	6	32543874	HLA-DRA	ENSG00000204287	adhd	C	626	rs148409850	unconditioned	2.02815e-11	0.944006	6.64281e-13	0.0308939	0.0251003	24.6213	OID20520	caution_MHC	UKB
rs575662827	6	32543874	HLA-DRA	ENSG00000204287	adhd	C	641	rs2229527	unconditioned	7.24959e-33	0.959452	2.38354e-34	0.0315361	0.00901172	74.0044	OID20520	caution_MHC	UKB
rs575662827	6	32543874	HLA-DRA	ENSG00000204287	adhd	C	628	rs241432	unconditioned	6.08376e-51	0.960436	1.99274e-52	0.0314511	0.00811252	115.626	OID20520	caution_MHC	UKB
rs575662827	6	32543874	HLA-DRA	ENSG00000204287	adhd	C	625	rs2760980	unconditioned	4.67151e-15	0.943652	1.52882e-16	0.0308568	0.0254913	32.9973	OID20520	caution_MHC	UKB
rs575662827	6	32543874	HLA-DRA	ENSG00000204287	adhd	C	628	rs28366274	unconditioned	3.00408e-65	0.95996	9.83921e-67	0.0314327	0.00860756	148.568	OID20520	caution_MHC	UKB
rs575662827	6	32543874	HLA-DRA	ENSG00000204287	adhd	C	625	rs28383453	unconditioned	4.38782e-29	0.952823	1.43598e-30	0.0311664	0.016011	65.2961	OID20520	caution_MHC	UKB
rs575662827	6	32543874	HLA-DRA	ENSG00000204287	adhd	C	625	rs28724240	unconditioned	8.30231e-12	0.961432	2.71705e-13	0.0314571	0.00711071	25.5145	OID20520	caution_MHC	UKB
rs575662827	6	32543874	HLA-DRA	ENSG00000204287	adhd	C	625	rs35464067	unconditioned	4.97421e-05	0.749304	1.62788e-06	0.0242957	0.226349	9.90866	OID20520	caution_MHC	UKB
rs575662827	6	32543874	HLA-DRA	ENSG00000204287	adhd	C	630	rs36096565	unconditioned	0	0.960511	0	0.0314676	0.00802107	1086.21	OID20520	caution_MHC	UKB
rs575662827	6	32543874	HLA-DRA	ENSG00000204287	adhd	C	626	rs3891175	unconditioned	5.00458e-47	0.959287	1.63831e-48	0.031394	0.00931909	106.611	OID20520	caution_MHC	UKB
rs575662827	6	32543874	HLA-DRA	ENSG00000204287	adhd	C	625	rs4713573	unconditioned	1.48741e-129	0.682756	4.86775e-131	0.022049	0.295195	296.636	OID20520	caution_MHC	UKB
rs575662827	6	32543874	HLA-DRA	ENSG00000204287	adhd	C	628	rs79595056	unconditioned	3.58568e-62	0.843364	1.19036e-63	0.0278688	0.128767	141.483	OID20520	caution_MHC	UKB
rs575662827	6	32543874	HLA-DRA	ENSG00000204287	adhd	C	625	rs7990	unconditioned	2.76763e-20	0.957301	9.05745e-22	0.0313176	0.0113811	45.0337	OID20520	caution_MHC	UKB
rs575662827	6	32543874	HLA-DRA	ENSG00000204287	adhd	C	625	rs9272616	unconditioned	7.81736e-19	0.953953	2.55834e-20	0.0312046	0.0148419	41.6928	OID20520	caution_MHC	UKB
rs575662827	6	32543874	HLA-DRA	ENSG00000204287	adhd	C	625	rs9273408	unconditioned	1.86749e-35	0.798296	6.11161e-37	0.0259496	0.175755	79.9659	OID20520	caution_MHC	UKB
rs575662827	6	32543874	HLA-DRA	ENSG00000204287	adhd	C	625	rs9273522	unconditioned	4.19725e-42	0.92972	1.37361e-43	0.0303865	0.0398939	95.2741	OID20520	caution_MHC	UKB
rs575662827	6	32543874	HLA-DRA	ENSG00000204287	adhd	C	625	rs9273549	unconditioned	1.00045e-90	0.959994	3.27412e-92	0.0314086	0.00859734	207.232	OID20520	caution_MHC	UKB
rs575662827	6	32543874	HLA-DRA	ENSG00000204287	adhd	C	625	rs9273551	unconditioned	9.05367e-36	0.901595	2.96294e-37	0.029437	0.068968	80.6899	OID20520	caution_MHC	UKB
rs575662827	6	32543874	HLA-DRA	ENSG00000204287	adhd	C	625	rs9274487	unconditioned	7.76015e-10	0.959023	2.53962e-11	0.0313758	0.00960096	20.9768	OID20520	caution_MHC	UKB
rs575662827	6	32543874	HLA-DRA	ENSG00000204287	alzheimers	C	15865	unconditioned	unconditioned	0	1.56345e-05	0	0.999984	3.78322e-07	2481.46	OID20520	caution_MHC	UKB
rs575662827	6	32543874	HLA-DRA	ENSG00000204287	alzheimers	C	952	rs1048173	rs2647066*	0	0.612338	0	0.258136	0.129526	1433.47	OID20520	caution_MHC	UKB
rs575662827	6	32543874	HLA-DRA	ENSG00000204287	alzheimers	C	1030	rs1048173	unconditioned	0	0.0211402	0	0.503028	0.475832	1436.81	OID20520	caution_MHC	UKB
rs575662827	6	32543874	HLA-DRA	ENSG00000204287	alzheimers	C	972	rs111246202	rs2647066*	0	0.649243	0	0.276191	0.0745656	1072.16	OID20520	caution_MHC	UKB
rs575662827	6	32543874	HLA-DRA	ENSG00000204287	alzheimers	C	1051	rs111246202	unconditioned	0	0.0280043	0	0.959901	0.0120943	1075.27	OID20520	caution_MHC	UKB
rs575662827	6	32543874	HLA-DRA	ENSG00000204287	alzheimers	C	992	rs1130161	rs2647066*	0	0.692895	0	0.293189	0.0139161	1026.76	OID20520	caution_MHC	UKB
rs575662827	6	32543874	HLA-DRA	ENSG00000204287	alzheimers	C	1085	rs1130161	unconditioned	0	0.000123148	0	0.999868	8.67924e-06	2074.83	OID20520	caution_MHC	UKB
rs575662827	6	32543874	HLA-DRA	ENSG00000204287	alzheimers	C	950	rs1130410	rs2647066*	1.54471e-24	0.695548	6.51173e-25	0.293198	0.0112547	54.8272	OID20520	caution_MHC	UKB
rs575662827	6	32543874	HLA-DRA	ENSG00000204287	alzheimers	C	1028	rs1130410	unconditioned	1.22894e-27	0.0403163	2.92423e-26	0.959316	0.000367337	61.9636	OID20520	caution_MHC	UKB
rs575662827	6	32543874	HLA-DRA	ENSG00000204287	alzheimers	C	951	rs114121446	rs2647066*	6.01553e-57	0.688649	2.53604e-57	0.290301	0.0210497	129.453	OID20520	caution_MHC	UKB
rs575662827	6	32543874	HLA-DRA	ENSG00000204287	alzheimers	C	1029	rs114121446	unconditioned	3.48686e-58	0.0390659	8.29717e-57	0.929565	0.0313695	132.301	OID20520	caution_MHC	UKB
rs575662827	6	32543874	HLA-DRA	ENSG00000204287	alzheimers	C	951	rs115530337	rs2647066*	0.000365126	0.668647	0.00015392	0.281822	0.0490124	7.91527	OID20520	caution_MHC	UKB
rs575662827	6	32543874	HLA-DRA	ENSG00000204287	alzheimers	C	1029	rs115530337	unconditioned	1.75691e-05	0.033514	0.000418053	0.79729	0.168761	10.9494	OID20520	caution_MHC	UKB
rs575662827	6	32543874	HLA-DRA	ENSG00000204287	alzheimers	C	951	rs116176187	rs2647066*	8.29073e-36	0.479678	3.49517e-36	0.201902	0.31842	80.7779	OID20520	caution_MHC	UKB
rs575662827	6	32543874	HLA-DRA	ENSG00000204287	alzheimers	C	1030	rs116176187	unconditioned	5.54579e-162	0.040312	1.31961e-160	0.959215	0.000472911	371.306	OID20520	caution_MHC	UKB
rs575662827	6	32543874	HLA-DRA	ENSG00000204287	alzheimers	C	972	rs116603449	rs2647066*	0	0.692716	0	0.293372	0.0139125	1050.65	OID20520	caution_MHC	UKB
rs575662827	6	32543874	HLA-DRA	ENSG00000204287	alzheimers	C	1051	rs116603449	unconditioned	0	0.0284768	0	0.970088	0.00143548	1053.82	OID20520	caution_MHC	UKB
rs575662827	6	32543874	HLA-DRA	ENSG00000204287	alzheimers	C	953	rs11753831	rs2647066*	1.45139e-10	0.690973	6.11955e-11	0.291321	0.0177062	22.6533	OID20520	caution_MHC	UKB
rs575662827	6	32543874	HLA-DRA	ENSG00000204287	alzheimers	C	1031	rs11753831	unconditioned	8.44799e-12	0.0402761	2.01019e-10	0.958363	0.00136098	25.4971	OID20520	caution_MHC	UKB
rs575662827	6	32543874	HLA-DRA	ENSG00000204287	alzheimers	C	953	rs118178404	rs2647066*	8.278e-23	0.700796	3.48973e-23	0.295429	0.00377588	50.8459	OID20520	caution_MHC	UKB
rs575662827	6	32543874	HLA-DRA	ENSG00000204287	alzheimers	C	1033	rs118178404	unconditioned	4.84272e-24	0.0403197	1.15232e-22	0.9594	0.000280333	53.6846	OID20520	caution_MHC	UKB
rs575662827	6	32543874	HLA-DRA	ENSG00000204287	alzheimers	C	952	rs148409850	rs2647066*	1.33474e-11	0.69967	5.627e-12	0.294962	0.00536809	25.0397	OID20520	caution_MHC	UKB
rs575662827	6	32543874	HLA-DRA	ENSG00000204287	alzheimers	C	1030	rs148409850	unconditioned	7.74327e-13	0.0403211	1.84249e-11	0.959432	0.000246608	27.8868	OID20520	caution_MHC	UKB
rs575662827	6	32543874	HLA-DRA	ENSG00000204287	alzheimers	C	965	rs2229527	rs2647066*	5.34638e-33	0.702169	2.25402e-33	0.296031	0.00180086	74.3089	OID20520	caution_MHC	UKB
rs575662827	6	32543874	HLA-DRA	ENSG00000204287	alzheimers	C	1043	rs2229527	unconditioned	3.08474e-34	0.0403177	7.34011e-33	0.959356	0.000325943	77.1614	OID20520	caution_MHC	UKB
rs575662827	6	32543874	HLA-DRA	ENSG00000204287	alzheimers	C	953	rs241432	rs2647066*	4.44472e-51	0.702775	1.8737e-51	0.296258	0.0009675	115.94	OID20520	caution_MHC	UKB
rs575662827	6	32543874	HLA-DRA	ENSG00000204287	alzheimers	C	1031	rs241432	unconditioned	2.54801e-52	0.040326	6.06294e-51	0.959549	0.000125379	118.799	OID20520	caution_MHC	UKB
rs575662827	6	32543874	HLA-DRA	ENSG00000204287	alzheimers	C	951	rs2760980	rs2647066*	4.93345e-111	0.670739	2.08004e-111	0.282751	0.0465096	253.991	OID20520	caution_MHC	UKB
rs575662827	6	32543874	HLA-DRA	ENSG00000204287	alzheimers	C	1029	rs2760980	unconditioned	6.51533e-113	0.00880319	1.55609e-111	0.20947	0.781727	258.318	OID20520	caution_MHC	UKB
rs575662827	6	32543874	HLA-DRA	ENSG00000204287	alzheimers	C	953	rs28366274	rs2647066*	4.68098e-71	0.697318	1.97336e-71	0.293959	0.00872351	161.94	OID20520	caution_MHC	UKB
rs575662827	6	32543874	HLA-DRA	ENSG00000204287	alzheimers	C	1038	rs28366274	unconditioned	0	0.000199254	0	0.999799	1.31743e-06	1085.41	OID20520	caution_MHC	UKB
rs575662827	6	32543874	HLA-DRA	ENSG00000204287	alzheimers	C	951	rs28383453	rs2647066*	0	0.693775	0	0.292462	0.013763	1556.35	OID20520	caution_MHC	UKB
rs575662827	6	32543874	HLA-DRA	ENSG00000204287	alzheimers	C	1029	rs28383453	unconditioned	0	0.0399313	0	0.950156	0.00991234	1559.16	OID20520	caution_MHC	UKB
rs575662827	6	32543874	HLA-DRA	ENSG00000204287	alzheimers	C	950	rs28724240	rs2647066*	6.23987e-108	0.700596	2.63042e-108	0.295333	0.00407123	246.848	OID20520	caution_MHC	UKB
rs575662827	6	32543874	HLA-DRA	ENSG00000204287	alzheimers	C	1029	rs28724240	unconditioned	5.19663e-237	0.0402982	1.23653e-235	0.958887	0.00081507	544.065	OID20520	caution_MHC	UKB
rs575662827	6	32543874	HLA-DRA	ENSG00000204287	alzheimers	C	951	rs35464067	rs2647066*	3.75604e-34	0.701514	1.58338e-34	0.295724	0.0027613	76.9645	OID20520	caution_MHC	UKB
rs575662827	6	32543874	HLA-DRA	ENSG00000204287	alzheimers	C	1030	rs35464067	unconditioned	2.16018e-35	0.0403091	5.14011e-34	0.959147	0.000543707	79.8203	OID20520	caution_MHC	UKB
rs575662827	6	32543874	HLA-DRA	ENSG00000204287	alzheimers	C	955	rs36096565	rs2647066*	0	0.687315	0	0.289859	0.0228264	1478.01	OID20520	caution_MHC	UKB
rs575662827	6	32543874	HLA-DRA	ENSG00000204287	alzheimers	C	1045	rs36096565	unconditioned	0	0.000100549	0	0.991606	0.00829309	1486.8	OID20520	caution_MHC	UKB
rs575662827	6	32543874	HLA-DRA	ENSG00000204287	alzheimers	C	951	rs3891175	rs2647066*	3.48688e-47	0.668862	1.47016e-47	0.28196	0.0491783	106.972	OID20520	caution_MHC	UKB
rs575662827	6	32543874	HLA-DRA	ENSG00000204287	alzheimers	C	1029	rs3891175	unconditioned	2.10103e-48	0.0403217	4.99935e-47	0.959445	0.000233268	109.782	OID20520	caution_MHC	UKB
rs575662827	6	32543874	HLA-DRA	ENSG00000204287	alzheimers	C	951	rs4713573	rs2647066*	1.68689e-129	0.701343	7.1156e-130	0.295836	0.00282083	296.511	OID20520	caution_MHC	UKB
rs575662827	6	32543874	HLA-DRA	ENSG00000204287	alzheimers	C	1030	rs4713573	unconditioned	0	0.0403193	0	0.959447	0.000234068	938.31	OID20520	caution_MHC	UKB
rs575662827	6	32543874	HLA-DRA	ENSG00000204287	alzheimers	C	953	rs79595056	rs2647066*	3.11693e-62	0.701617	1.31398e-62	0.295773	0.00261059	141.623	OID20520	caution_MHC	UKB
rs575662827	6	32543874	HLA-DRA	ENSG00000204287	alzheimers	C	1031	rs79595056	unconditioned	1.84213e-63	0.0403236	4.38331e-62	0.95949	0.00018627	144.452	OID20520	caution_MHC	UKB
rs575662827	6	32543874	HLA-DRA	ENSG00000204287	alzheimers	C	950	rs7990	rs2647066*	2.01528e-20	0.696685	8.49544e-21	0.293679	0.00963697	45.3509	OID20520	caution_MHC	UKB
rs575662827	6	32543874	HLA-DRA	ENSG00000204287	alzheimers	C	1028	rs7990	unconditioned	1.16694e-21	0.0403258	2.7767e-20	0.959543	0.000131297	48.1999	OID20520	caution_MHC	UKB
rs575662827	6	32543874	HLA-DRA	ENSG00000204287	alzheimers	C	952	rs9272616	rs2647066*	2.76871e-48	0.697536	1.1679e-48	0.294227	0.00823727	109.506	OID20520	caution_MHC	UKB
rs575662827	6	32543874	HLA-DRA	ENSG00000204287	alzheimers	C	1031	rs9272616	unconditioned	1.13161e-72	0.0403137	2.6928e-71	0.959315	0.000371335	165.662	OID20520	caution_MHC	UKB
rs575662827	6	32543874	HLA-DRA	ENSG00000204287	alzheimers	C	951	rs9273408	rs2647066*	5.1542e-241	0.686241	2.17294e-241	0.289286	0.0244736	553.283	OID20520	caution_MHC	UKB
rs575662827	6	32543874	HLA-DRA	ENSG00000204287	alzheimers	C	1029	rs9273408	unconditioned	2.99326e-242	0.039322	7.12257e-241	0.935657	0.0250208	556.129	OID20520	caution_MHC	UKB
rs575662827	6	32543874	HLA-DRA	ENSG00000204287	alzheimers	C	952	rs9273522	rs2647066*	0	0.671635	0	0.283181	0.0451836	1060.74	OID20520	caution_MHC	UKB
rs575662827	6	32543874	HLA-DRA	ENSG00000204287	alzheimers	C	1030	rs9273522	unconditioned	0	0.039915	0	0.949785	0.0103004	1063.51	OID20520	caution_MHC	UKB
rs575662827	6	32543874	HLA-DRA	ENSG00000204287	alzheimers	C	953	rs9273549	rs2647066*	3.57775e-302	0.675482	1.50945e-302	0.284947	0.0395708	696.409	OID20520	caution_MHC	UKB
rs575662827	6	32543874	HLA-DRA	ENSG00000204287	alzheimers	C	1031	rs9273549	unconditioned	2.16082e-302	0.0403049	5.14195e-302	0.959104	0.000591643	699.215	OID20520	caution_MHC	UKB
rs575662827	6	32543874	HLA-DRA	ENSG00000204287	alzheimers	C	951	rs9273551	rs2647066*	1.05694e-175	0.631164	4.45726e-176	0.266068	0.102768	402.897	OID20520	caution_MHC	UKB
rs575662827	6	32543874	HLA-DRA	ENSG00000204287	alzheimers	C	1029	rs9273551	unconditioned	5.65394e-177	0.0333041	1.34564e-175	0.792462	0.174234	405.825	OID20520	caution_MHC	UKB
rs575662827	6	32543874	HLA-DRA	ENSG00000204287	alzheimers	C	950	rs9274487	rs2647066*	5.11138e-10	0.701924	2.15471e-10	0.295895	0.00218073	21.3944	OID20520	caution_MHC	UKB
rs575662827	6	32543874	HLA-DRA	ENSG00000204287	alzheimers	C	1029	rs9274487	unconditioned	3.36765e-92	0.0403192	8.01325e-91	0.959385	0.000295363	210.624	OID20520	caution_MHC	UKB
rs575662827	6	32543874	HLA-DRA	ENSG00000204287	alzheimers	C	2242	unconditioned	rs2647066*	0	0	0.437649	0.559997	0.00235334	2452.29	OID20520	caution_MHC	UKB
rs575662827	6	32543874	HLA-DRA	ENSG00000204287	alzheimers_noukb	C	19737	unconditioned	unconditioned	0	3.03703e-09	0	0.997097	0.00290327	2490.02	OID20520	caution_MHC	UKB
rs575662827	6	32543874	HLA-DRA	ENSG00000204287	alzheimers_noukb	C	1115	rs1048173	rs9271009*	0	0.839183	0	0.1539	0.00691677	1433.11	OID20520	caution_MHC	UKB
rs575662827	6	32543874	HLA-DRA	ENSG00000204287	alzheimers_noukb	C	1114	rs1048173	unconditioned	0	1.06616e-07	0	0.999999	4.66263e-07	1448.99	OID20520	caution_MHC	UKB
rs575662827	6	32543874	HLA-DRA	ENSG00000204287	alzheimers_noukb	C	1134	rs111246202	rs9271009*	0	0.837872	0	0.15384	0.00828829	1071.86	OID20520	caution_MHC	UKB
rs575662827	6	32543874	HLA-DRA	ENSG00000204287	alzheimers_noukb	C	1133	rs111246202	unconditioned	0	1.0608e-07	0	1	6.51663e-08	1087.75	OID20520	caution_MHC	UKB
rs575662827	6	32543874	HLA-DRA	ENSG00000204287	alzheimers_noukb	C	1174	rs1130161	rs9271009*	0	0.721897	0	0.27282	0.00528306	2066.13	OID20520	caution_MHC	UKB
rs575662827	6	32543874	HLA-DRA	ENSG00000204287	alzheimers_noukb	C	1173	rs1130161	unconditioned	0	1.05898e-07	0	1	6.42347e-08	2081.87	OID20520	caution_MHC	UKB
rs575662827	6	32543874	HLA-DRA	ENSG00000204287	alzheimers_noukb	C	1112	rs1130410	rs9271009*	2.6707e-146	0.834805	4.89753e-147	0.153075	0.0121197	335.195	OID20520	caution_MHC	UKB
rs575662827	6	32543874	HLA-DRA	ENSG00000204287	alzheimers_noukb	C	1111	rs1130410	unconditioned	3.41026e-153	1.06617e-07	3.19862e-146	1	1.23399e-09	351.069	OID20520	caution_MHC	UKB
rs575662827	6	32543874	HLA-DRA	ENSG00000204287	alzheimers_noukb	C	1112	rs114121446	rs9271009*	7.38901e-57	0.820061	1.35516e-57	0.150371	0.0295681	129.247	OID20520	caution_MHC	UKB
rs575662827	6	32543874	HLA-DRA	ENSG00000204287	alzheimers_noukb	C	1111	rs114121446	unconditioned	9.60435e-64	1.06617e-07	9.00831e-57	1	5.53747e-09	145.103	OID20520	caution_MHC	UKB
rs575662827	6	32543874	HLA-DRA	ENSG00000204287	alzheimers_noukb	C	1112	rs115530337	rs9271009*	0.000423546	0.818775	7.76691e-05	0.150115	0.0306085	7.76685	OID20520	caution_MHC	UKB
rs575662827	6	32543874	HLA-DRA	ENSG00000204287	alzheimers_noukb	C	1111	rs115530337	unconditioned	4.7556e-11	9.19314e-08	0.000446047	0.862125	0.137429	23.7691	OID20520	caution_MHC	UKB
rs575662827	6	32543874	HLA-DRA	ENSG00000204287	alzheimers_noukb	C	1113	rs116176187	rs9271009*	1.14366e-160	0.827842	2.09747e-161	0.151805	0.0203526	368.279	OID20520	caution_MHC	UKB
rs575662827	6	32543874	HLA-DRA	ENSG00000204287	alzheimers_noukb	C	1112	rs116176187	unconditioned	1.47276e-167	1.06617e-07	1.38136e-160	1	2.48171e-07	384.145	OID20520	caution_MHC	UKB
rs575662827	6	32543874	HLA-DRA	ENSG00000204287	alzheimers_noukb	C	1136	rs116603449	rs9271009*	0	0.837035	0	0.15369	0.00927457	1354.51	OID20520	caution_MHC	UKB
rs575662827	6	32543874	HLA-DRA	ENSG00000204287	alzheimers_noukb	C	1135	rs116603449	unconditioned	0	1.0608e-07	0	1	1.15513e-09	1370.39	OID20520	caution_MHC	UKB
rs575662827	6	32543874	HLA-DRA	ENSG00000204287	alzheimers_noukb	C	1114	rs11753831	rs9271009*	1.74294e-10	0.831466	3.19694e-11	0.152493	0.0160402	22.4703	OID20520	caution_MHC	UKB
rs575662827	6	32543874	HLA-DRA	ENSG00000204287	alzheimers_noukb	C	1113	rs11753831	unconditioned	2.23495e-17	1.06617e-07	2.09626e-10	1	2.95168e-07	38.3397	OID20520	caution_MHC	UKB
rs575662827	6	32543874	HLA-DRA	ENSG00000204287	alzheimers_noukb	C	1117	rs118178404	rs9271009*	5.05912e-27	0.694417	9.49066e-28	0.130094	0.175489	60.5486	OID20520	caution_MHC	UKB
rs575662827	6	32543874	HLA-DRA	ENSG00000204287	alzheimers_noukb	C	1116	rs118178404	unconditioned	7.7659e-34	1.06617e-07	7.28395e-27	1	1.18583e-08	76.2382	OID20520	caution_MHC	UKB
rs575662827	6	32543874	HLA-DRA	ENSG00000204287	alzheimers_noukb	C	1113	rs148409850	rs9271009*	1.59293e-11	0.827031	2.92148e-12	0.151659	0.02131	24.8629	OID20520	caution_MHC	UKB
rs575662827	6	32543874	HLA-DRA	ENSG00000204287	alzheimers_noukb	C	1112	rs148409850	unconditioned	2.05338e-18	1.06617e-07	1.92595e-11	1	2.02205e-07	40.727	OID20520	caution_MHC	UKB
rs575662827	6	32543874	HLA-DRA	ENSG00000204287	alzheimers_noukb	C	1127	rs2229527	rs9271009*	6.40148e-33	0.834893	1.17565e-33	0.153319	0.0117882	74.1288	OID20520	caution_MHC	UKB
rs575662827	6	32543874	HLA-DRA	ENSG00000204287	alzheimers_noukb	C	1126	rs2229527	unconditioned	8.17434e-40	1.06617e-07	7.66704e-33	1	1.25093e-09	90.0024	OID20520	caution_MHC	UKB
rs575662827	6	32543874	HLA-DRA	ENSG00000204287	alzheimers_noukb	C	1114	rs241432	rs9271009*	5.31272e-51	0.841164	9.74259e-52	0.15425	0.00458608	115.762	OID20520	caution_MHC	UKB
rs575662827	6	32543874	HLA-DRA	ENSG00000204287	alzheimers_noukb	C	1113	rs241432	unconditioned	6.73388e-58	1.06617e-07	6.31598e-51	1	5.93297e-10	131.643	OID20520	caution_MHC	UKB
rs575662827	6	32543874	HLA-DRA	ENSG00000204287	alzheimers_noukb	C	1112	rs2760980	rs9271009*	5.80262e-111	0.78189	1.06456e-111	0.143372	0.0747383	253.829	OID20520	caution_MHC	UKB
rs575662827	6	32543874	HLA-DRA	ENSG00000204287	alzheimers_noukb	C	1111	rs2760980	unconditioned	7.91178e-118	1.06616e-07	7.42078e-111	0.999999	1.01189e-06	269.637	OID20520	caution_MHC	UKB
rs575662827	6	32543874	HLA-DRA	ENSG00000204287	alzheimers_noukb	C	1123	rs28366274	rs9271009*	0	0.626906	0	0.225102	0.147993	1077.34	OID20520	caution_MHC	UKB
rs575662827	6	32543874	HLA-DRA	ENSG00000204287	alzheimers_noukb	C	1122	rs28366274	unconditioned	0	1.06447e-07	0	1	1.73467e-09	1092.93	OID20520	caution_MHC	UKB
rs575662827	6	32543874	HLA-DRA	ENSG00000204287	alzheimers_noukb	C	1112	rs28383453	rs9271009*	0	0.83834	0	0.153723	0.00793715	1556.1	OID20520	caution_MHC	UKB
rs575662827	6	32543874	HLA-DRA	ENSG00000204287	alzheimers_noukb	C	1111	rs28383453	unconditioned	0	1.06617e-07	0	1	2.30751e-07	1571.97	OID20520	caution_MHC	UKB
rs575662827	6	32543874	HLA-DRA	ENSG00000204287	alzheimers_noukb	C	1112	rs28724240	rs9271009*	1.06802e-235	0.820211	1.95876e-236	0.150399	0.0293907	541.042	OID20520	caution_MHC	UKB
rs575662827	6	32543874	HLA-DRA	ENSG00000204287	alzheimers_noukb	C	1111	rs28724240	unconditioned	1.38796e-242	1.06617e-07	1.30183e-235	1	1.794e-07	556.898	OID20520	caution_MHC	UKB
rs575662827	6	32543874	HLA-DRA	ENSG00000204287	alzheimers_noukb	C	1113	rs35464067	rs9271009*	2.1764e-34	0.40596	4.07213e-35	0.0754379	0.518602	77.5102	OID20520	caution_MHC	UKB
rs575662827	6	32543874	HLA-DRA	ENSG00000204287	alzheimers_noukb	C	1112	rs35464067	unconditioned	5.71573e-41	1.06615e-07	5.36102e-34	0.999988	1.18137e-05	92.6628	OID20520	caution_MHC	UKB
rs575662827	6	32543874	HLA-DRA	ENSG00000204287	alzheimers_noukb	C	1129	rs36096565	rs9271009*	0	0.248284	0	0.102287	0.649429	1478.97	OID20520	caution_MHC	UKB
rs575662827	6	32543874	HLA-DRA	ENSG00000204287	alzheimers_noukb	C	1128	rs36096565	unconditioned	0	1.03243e-07	0	0.970201	0.0297992	1493.66	OID20520	caution_MHC	UKB
rs575662827	6	32543874	HLA-DRA	ENSG00000204287	alzheimers_noukb	C	1112	rs3891175	rs9271009*	4.36952e-47	0.838739	8.0126e-48	0.153796	0.00746506	106.747	OID20520	caution_MHC	UKB
rs575662827	6	32543874	HLA-DRA	ENSG00000204287	alzheimers_noukb	C	1111	rs3891175	unconditioned	5.55436e-54	1.06617e-07	5.20966e-47	1	4.81007e-09	122.625	OID20520	caution_MHC	UKB
rs575662827	6	32543874	HLA-DRA	ENSG00000204287	alzheimers_noukb	C	1113	rs4713573	rs9271009*	0	0.838109	0	0.153691	0.00820011	935.267	OID20520	caution_MHC	UKB
rs575662827	6	32543874	HLA-DRA	ENSG00000204287	alzheimers_noukb	C	1112	rs4713573	unconditioned	0	1.06617e-07	0	1	2.94579e-08	951.145	OID20520	caution_MHC	UKB
rs575662827	6	32543874	HLA-DRA	ENSG00000204287	alzheimers_noukb	C	1114	rs79595056	rs9271009*	3.84916e-62	0.832301	7.06014e-63	0.152646	0.0150532	141.412	OID20520	caution_MHC	UKB
rs575662827	6	32543874	HLA-DRA	ENSG00000204287	alzheimers_noukb	C	1113	rs79595056	unconditioned	4.9293e-69	1.06617e-07	4.62339e-62	1	1.69746e-09	157.283	OID20520	caution_MHC	UKB
rs575662827	6	32543874	HLA-DRA	ENSG00000204287	alzheimers_noukb	C	1112	rs7990	rs9271009*	4.31518e-278	0.834467	7.91321e-279	0.153013	0.0125201	638.657	OID20520	caution_MHC	UKB
rs575662827	6	32543874	HLA-DRA	ENSG00000204287	alzheimers_noukb	C	1111	rs7990	unconditioned	5.51187e-285	1.06617e-07	5.16981e-278	1	1.71347e-09	654.53	OID20520	caution_MHC	UKB
rs575662827	6	32543874	HLA-DRA	ENSG00000204287	alzheimers_noukb	C	1114	rs9272616	rs9271009*	2.35653e-71	0.839234	4.32182e-72	0.153907	0.00685989	162.626	OID20520	caution_MHC	UKB
rs575662827	6	32543874	HLA-DRA	ENSG00000204287	alzheimers_noukb	C	1113	rs9272616	unconditioned	2.99372e-78	1.06617e-07	2.80793e-71	1	2.7632e-09	178.505	OID20520	caution_MHC	UKB
rs575662827	6	32543874	HLA-DRA	ENSG00000204287	alzheimers_noukb	C	1112	rs9273408	rs9271009*	4.11866e-241	0.537954	7.58004e-242	0.0986424	0.363403	553.507	OID20520	caution_MHC	UKB
rs575662827	6	32543874	HLA-DRA	ENSG00000204287	alzheimers_noukb	C	1111	rs9273408	unconditioned	8.16153e-248	1.06616e-07	7.65503e-241	0.999993	6.63285e-06	568.942	OID20520	caution_MHC	UKB
rs575662827	6	32543874	HLA-DRA	ENSG00000204287	alzheimers_noukb	C	1113	rs9273522	rs9271009*	0	0.807657	0	0.148163	0.0441797	1060.48	OID20520	caution_MHC	UKB
rs575662827	6	32543874	HLA-DRA	ENSG00000204287	alzheimers_noukb	C	1112	rs9273522	unconditioned	0	1.06617e-07	0	1	6.5416e-08	1076.32	OID20520	caution_MHC	UKB
rs575662827	6	32543874	HLA-DRA	ENSG00000204287	alzheimers_noukb	C	1114	rs9273549	rs9271009*	4.46251e-302	0.827962	8.18476e-302	0.151838	0.0202002	696.188	OID20520	caution_MHC	UKB
rs575662827	6	32543874	HLA-DRA	ENSG00000204287	alzheimers_noukb	C	1113	rs9273549	unconditioned	5.74565e-302	1.06617e-07	5.38907e-302	1	1.08814e-09	712.053	OID20520	caution_MHC	UKB
rs575662827	6	32543874	HLA-DRA	ENSG00000204287	alzheimers_noukb	C	1112	rs9273551	rs9271009*	1.41635e-175	0.829311	2.59742e-176	0.152067	0.0186219	402.604	OID20520	caution_MHC	UKB
rs575662827	6	32543874	HLA-DRA	ENSG00000204287	alzheimers_noukb	C	1111	rs9273551	unconditioned	1.82061e-182	1.06617e-07	1.70762e-175	1	1.22909e-08	418.471	OID20520	caution_MHC	UKB
rs575662827	6	32543874	HLA-DRA	ENSG00000204287	alzheimers_noukb	C	1112	rs9274487	rs9271009*	6.99317e-91	0.836456	1.28239e-91	0.153377	0.0101671	207.59	OID20520	caution_MHC	UKB
rs575662827	6	32543874	HLA-DRA	ENSG00000204287	alzheimers_noukb	C	1111	rs9274487	unconditioned	8.91345e-98	1.06617e-07	8.36029e-91	1	1.87863e-09	223.466	OID20520	caution_MHC	UKB
rs575662827	6	32543874	HLA-DRA	ENSG00000204287	alzheimers_noukb	C	2839	unconditioned	rs9271009*	0	0	0.105065	0.102749	0.792186	2472.6	OID20520	caution_MHC	UKB
rs575662827	6	32543874	HLA-DRA	ENSG00000204287	anxiety_cc	C	9448	unconditioned	unconditioned	0	0.514537	0	0.449125	0.0363385	2471.1	OID20520	caution_MHC	UKB
rs575662827	6	32543874	HLA-DRA	ENSG00000204287	anxiety_cc	C	803	rs1048173	unconditioned	0	0.913318	0	0.0567774	0.0299043	1433.03	OID20520	caution_MHC	UKB
rs575662827	6	32543874	HLA-DRA	ENSG00000204287	anxiety_cc	C	822	rs111246202	unconditioned	0	0.895227	0	0.0571134	0.0476591	1071.8	OID20520	caution_MHC	UKB
rs575662827	6	32543874	HLA-DRA	ENSG00000204287	anxiety_cc	C	862	rs1130161	unconditioned	0	0.90051	0	0.057936	0.0415544	2065.91	OID20520	caution_MHC	UKB
rs575662827	6	32543874	HLA-DRA	ENSG00000204287	anxiety_cc	C	800	rs1130410	unconditioned	2.89079e-146	0.904021	1.79532e-147	0.0561042	0.0398749	335.116	OID20520	caution_MHC	UKB
rs575662827	6	32543874	HLA-DRA	ENSG00000204287	anxiety_cc	C	799	rs114121446	unconditioned	1.30731e-12	0.563088	8.11328e-14	0.0345433	0.402368	27.363	OID20520	caution_MHC	UKB
rs575662827	6	32543874	HLA-DRA	ENSG00000204287	anxiety_cc	C	799	rs115530337	unconditioned	0.00141454	0.876166	8.77874e-05	0.0543075	0.0680243	6.56095	OID20520	caution_MHC	UKB
rs575662827	6	32543874	HLA-DRA	ENSG00000204287	anxiety_cc	C	801	rs116176187	unconditioned	1.23204e-160	0.892048	7.671e-162	0.0554886	0.0524635	368.205	OID20520	caution_MHC	UKB
rs575662827	6	32543874	HLA-DRA	ENSG00000204287	anxiety_cc	C	824	rs116603449	unconditioned	0	0.913684	0	0.0580785	0.0282375	1354.42	OID20520	caution_MHC	UKB
rs575662827	6	32543874	HLA-DRA	ENSG00000204287	anxiety_cc	C	802	rs11753831	unconditioned	1.87279e-10	0.893377	1.16546e-11	0.0555448	0.0510785	22.3984	OID20520	caution_MHC	UKB
rs575662827	6	32543874	HLA-DRA	ENSG00000204287	anxiety_cc	C	800	rs118178404	unconditioned	7.11825e-09	0.838926	4.42039e-10	0.0519876	0.109086	18.7606	OID20520	caution_MHC	UKB
rs575662827	6	32543874	HLA-DRA	ENSG00000204287	anxiety_cc	C	800	rs148409850	unconditioned	1.28839e-10	0.829934	8.01424e-12	0.0515063	0.11856	22.7725	OID20520	caution_MHC	UKB
rs575662827	6	32543874	HLA-DRA	ENSG00000204287	anxiety_cc	C	815	rs2229527	unconditioned	7.00343e-33	0.913503	4.38005e-34	0.0571025	0.0293943	74.0389	OID20520	caution_MHC	UKB
rs575662827	6	32543874	HLA-DRA	ENSG00000204287	anxiety_cc	C	802	rs241432	unconditioned	5.84251e-51	0.925021	3.62915e-52	0.0574413	0.0175376	115.667	OID20520	caution_MHC	UKB
rs575662827	6	32543874	HLA-DRA	ENSG00000204287	anxiety_cc	C	800	rs2760980	unconditioned	6.55758e-111	0.883768	4.07424e-112	0.0548473	0.0613848	253.706	OID20520	caution_MHC	UKB
rs575662827	6	32543874	HLA-DRA	ENSG00000204287	anxiety_cc	C	811	rs28366274	unconditioned	0	0.899176	0	0.0563318	0.0444923	1076.98	OID20520	caution_MHC	UKB
rs575662827	6	32543874	HLA-DRA	ENSG00000204287	anxiety_cc	C	800	rs28383453	unconditioned	0	0.910022	0	0.0564766	0.0335015	1556.01	OID20520	caution_MHC	UKB
rs575662827	6	32543874	HLA-DRA	ENSG00000204287	anxiety_cc	C	800	rs28724240	unconditioned	1.17323e-235	0.901551	7.28669e-237	0.0559509	0.0424984	540.948	OID20520	caution_MHC	UKB
rs575662827	6	32543874	HLA-DRA	ENSG00000204287	anxiety_cc	C	801	rs35464067	unconditioned	4.71326e-34	0.879174	2.93248e-35	0.054634	0.0661915	76.7375	OID20520	caution_MHC	UKB
rs575662827	6	32543874	HLA-DRA	ENSG00000204287	anxiety_cc	C	817	rs36096565	unconditioned	0	0.885687	0	0.0558101	0.0585028	1477.7	OID20520	caution_MHC	UKB
rs575662827	6	32543874	HLA-DRA	ENSG00000204287	anxiety_cc	C	800	rs3891175	unconditioned	4.7503e-47	0.911818	2.94972e-48	0.0565881	0.0315934	106.663	OID20520	caution_MHC	UKB
rs575662827	6	32543874	HLA-DRA	ENSG00000204287	anxiety_cc	C	801	rs4713573	unconditioned	0	0.912181	0	0.0566774	0.0311412	935.183	OID20520	caution_MHC	UKB
rs575662827	6	32543874	HLA-DRA	ENSG00000204287	anxiety_cc	C	799	rs79595056	unconditioned	9.01889e-25	0.918745	5.59719e-26	0.0569937	0.0242614	55.3653	OID20520	caution_MHC	UKB
rs575662827	6	32543874	HLA-DRA	ENSG00000204287	anxiety_cc	C	799	rs7990	unconditioned	2.60857e-20	0.901298	1.6189e-21	0.0558924	0.0428101	45.0929	OID20520	caution_MHC	UKB
rs575662827	6	32543874	HLA-DRA	ENSG00000204287	anxiety_cc	C	802	rs9272616	unconditioned	2.52943e-71	0.900826	1.57396e-72	0.0560117	0.0431624	162.556	OID20520	caution_MHC	UKB
rs575662827	6	32543874	HLA-DRA	ENSG00000204287	anxiety_cc	C	800	rs9273408	unconditioned	6.1151e-241	0.798998	3.80666e-242	0.0495864	0.151416	553.112	OID20520	caution_MHC	UKB
rs575662827	6	32543874	HLA-DRA	ENSG00000204287	anxiety_cc	C	801	rs9273522	unconditioned	0	0.895482	0	0.0556232	0.0488948	1060.37	OID20520	caution_MHC	UKB
rs575662827	6	32543874	HLA-DRA	ENSG00000204287	anxiety_cc	C	802	rs9273549	unconditioned	4.89136e-302	0.907826	3.0481e-303	0.0565365	0.0356371	696.096	OID20520	caution_MHC	UKB
rs575662827	6	32543874	HLA-DRA	ENSG00000204287	anxiety_cc	C	800	rs9273551	unconditioned	1.53252e-175	0.897663	9.5189e-177	0.0557097	0.0466271	402.525	OID20520	caution_MHC	UKB
rs575662827	6	32543874	HLA-DRA	ENSG00000204287	anxiety_cc	C	800	rs9274487	unconditioned	7.60947e-91	0.910225	4.72528e-92	0.0564893	0.0332855	207.506	OID20520	caution_MHC	UKB
rs575662827	6	32543874	HLA-DRA	ENSG00000204287	asd	C	17738	unconditioned	unconditioned	0	0.548149	0	0.44682	0.00503076	2471.03	OID20520	caution_MHC	UKB
rs575662827	6	32543874	HLA-DRA	ENSG00000204287	asd	C	1068	rs1048173	unconditioned	0	0.940248	0	0.0518867	0.00786549	1433.01	OID20520	caution_MHC	UKB
rs575662827	6	32543874	HLA-DRA	ENSG00000204287	asd	C	1086	rs111246202	unconditioned	1.64291e-258	0.92939	9.29435e-260	0.0525597	0.0180499	593.57	OID20520	caution_MHC	UKB
rs575662827	6	32543874	HLA-DRA	ENSG00000204287	asd	C	1127	rs1130161	unconditioned	0	0.940415	0	0.0524366	0.00714874	2065.88	OID20520	caution_MHC	UKB
rs575662827	6	32543874	HLA-DRA	ENSG00000204287	asd	C	1065	rs1130410	unconditioned	2.9238e-146	0.916278	1.61384e-147	0.0505422	0.0331795	335.105	OID20520	caution_MHC	UKB
rs575662827	6	32543874	HLA-DRA	ENSG00000204287	asd	C	1065	rs114121446	unconditioned	8.32967e-57	0.927465	4.59659e-58	0.0511592	0.0213762	129.128	OID20520	caution_MHC	UKB
rs575662827	6	32543874	HLA-DRA	ENSG00000204287	asd	C	1065	rs115530337	unconditioned	0.000483025	0.925373	2.66527e-05	0.0510378	0.0230797	7.63544	OID20520	caution_MHC	UKB
rs575662827	6	32543874	HLA-DRA	ENSG00000204287	asd	C	1066	rs116176187	unconditioned	1.20741e-160	0.875247	6.67275e-162	0.048294	0.076459	368.225	OID20520	caution_MHC	UKB
rs575662827	6	32543874	HLA-DRA	ENSG00000204287	asd	C	1088	rs116603449	unconditioned	0	0.936834	0	0.0520464	0.0111196	1050.32	OID20520	caution_MHC	UKB
rs575662827	6	32543874	HLA-DRA	ENSG00000204287	asd	C	1067	rs11753831	unconditioned	1.96402e-10	0.936732	1.08407e-11	0.0516929	0.0115748	22.3509	OID20520	caution_MHC	UKB
rs575662827	6	32543874	HLA-DRA	ENSG00000204287	asd	C	1068	rs118178404	unconditioned	6.42589e-27	0.884603	3.56069e-28	0.0489508	0.0664462	60.3095	OID20520	caution_MHC	UKB
rs575662827	6	32543874	HLA-DRA	ENSG00000204287	asd	C	1066	rs148409850	unconditioned	1.77469e-11	0.922324	9.79774e-13	0.0508932	0.0267826	24.7548	OID20520	caution_MHC	UKB
rs575662827	6	32543874	HLA-DRA	ENSG00000204287	asd	C	1080	rs2229527	unconditioned	7.16693e-33	0.935409	3.96874e-34	0.0517862	0.0128045	74.0158	OID20520	caution_MHC	UKB
rs575662827	6	32543874	HLA-DRA	ENSG00000204287	asd	C	1067	rs241432	unconditioned	5.93658e-51	0.939807	3.27635e-52	0.0518588	0.00833406	115.651	OID20520	caution_MHC	UKB
rs575662827	6	32543874	HLA-DRA	ENSG00000204287	asd	C	1065	rs2760980	unconditioned	6.96199e-111	0.938993	3.84094e-112	0.0517952	0.00921175	253.646	OID20520	caution_MHC	UKB
rs575662827	6	32543874	HLA-DRA	ENSG00000204287	asd	C	1076	rs28366274	unconditioned	0	0.93975	0	0.0519388	0.00831147	1076.94	OID20520	caution_MHC	UKB
rs575662827	6	32543874	HLA-DRA	ENSG00000204287	asd	C	1065	rs28383453	unconditioned	0	0.940333	0	0.0518691	0.0077982	1555.99	OID20520	caution_MHC	UKB
rs575662827	6	32543874	HLA-DRA	ENSG00000204287	asd	C	1065	rs28724240	unconditioned	1.21475e-235	0.936021	6.70221e-237	0.0516312	0.012348	540.913	OID20520	caution_MHC	UKB
rs575662827	6	32543874	HLA-DRA	ENSG00000204287	asd	C	1066	rs35464067	unconditioned	5.03337e-34	0.93899	2.77742e-35	0.0518043	0.00920574	76.6718	OID20520	caution_MHC	UKB
rs575662827	6	32543874	HLA-DRA	ENSG00000204287	asd	C	1082	rs36096565	unconditioned	0	0.939523	0	0.0519756	0.00850101	1477.65	OID20520	caution_MHC	UKB
rs575662827	6	32543874	HLA-DRA	ENSG00000204287	asd	C	1065	rs3891175	unconditioned	4.80018e-47	0.921341	2.64925e-48	0.0508215	0.0278371	106.653	OID20520	caution_MHC	UKB
rs575662827	6	32543874	HLA-DRA	ENSG00000204287	asd	C	1066	rs4713573	unconditioned	0	0.935945	0	0.0517132	0.0123414	935.16	OID20520	caution_MHC	UKB
rs575662827	6	32543874	HLA-DRA	ENSG00000204287	asd	C	1067	rs79595056	unconditioned	4.27864e-62	0.929068	2.36285e-63	0.0512874	0.0196444	141.307	OID20520	caution_MHC	UKB
rs575662827	6	32543874	HLA-DRA	ENSG00000204287	asd	C	1065	rs7990	unconditioned	4.76873e-278	0.925734	2.63164e-279	0.0510638	0.0232018	638.557	OID20520	caution_MHC	UKB
rs575662827	6	32543874	HLA-DRA	ENSG00000204287	asd	C	1067	rs9272616	unconditioned	2.54727e-71	0.907272	1.40968e-72	0.0501665	0.0425615	162.549	OID20520	caution_MHC	UKB
rs575662827	6	32543874	HLA-DRA	ENSG00000204287	asd	C	1065	rs9273408	unconditioned	7.17193e-241	0.938642	3.95679e-242	0.0517758	0.00958222	552.953	OID20520	caution_MHC	UKB
rs575662827	6	32543874	HLA-DRA	ENSG00000204287	asd	C	1065	rs9273522	unconditioned	9.53731e-102	0.938027	5.26185e-103	0.0517419	0.0102307	232.608	OID20520	caution_MHC	UKB
rs575662827	6	32543874	HLA-DRA	ENSG00000204287	asd	C	1067	rs9273549	unconditioned	4.98664e-302	0.9269	2.75727e-302	0.0512295	0.0218701	696.077	OID20520	caution_MHC	UKB
rs575662827	6	32543874	HLA-DRA	ENSG00000204287	asd	C	1065	rs9273551	unconditioned	1.59241e-175	0.934324	8.78618e-177	0.0515376	0.0141388	402.487	OID20520	caution_MHC	UKB
rs575662827	6	32543874	HLA-DRA	ENSG00000204287	asd	C	1065	rs9274487	unconditioned	7.69957e-91	0.921253	4.24944e-92	0.0508166	0.0279308	207.494	OID20520	caution_MHC	UKB
rs575662827	6	32543874	HLA-DRA	ENSG00000204287	bipolar	C	8625	unconditioned	unconditioned	0	0.000282926	0	0.999702	1.45992e-05	2478.45	OID20520	caution_MHC	UKB
rs575662827	6	32543874	HLA-DRA	ENSG00000204287	bipolar	C	681	rs1048173	unconditioned	0	0.930145	0	0.05242	0.0174353	1310.82	OID20520	caution_MHC	UKB
rs575662827	6	32543874	HLA-DRA	ENSG00000204287	bipolar	C	693	rs111246202	unconditioned	0	0.937135	0	0.0533867	0.00947871	1071.82	OID20520	caution_MHC	UKB
rs575662827	6	32543874	HLA-DRA	ENSG00000204287	bipolar	C	711	rs1130161	unconditioned	0	0.921432	0	0.0528454	0.0257225	2066.06	OID20520	caution_MHC	UKB
rs575662827	6	32543874	HLA-DRA	ENSG00000204287	bipolar	C	681	rs1130410	unconditioned	2.85602e-146	0.935815	1.60991e-147	0.0527396	0.0114456	335.128	OID20520	caution_MHC	UKB
rs575662827	6	32543874	HLA-DRA	ENSG00000204287	bipolar	C	681	rs114121446	unconditioned	7.92191e-57	0.932992	4.46576e-58	0.0525805	0.0144275	129.178	OID20520	caution_MHC	UKB
rs575662827	6	32543874	HLA-DRA	ENSG00000204287	bipolar	C	681	rs115530337	unconditioned	0.000535202	0.835195	3.01965e-05	0.0470051	0.117235	7.53287	OID20520	caution_MHC	UKB
rs575662827	6	32543874	HLA-DRA	ENSG00000204287	bipolar	C	681	rs116176187	unconditioned	1.84675e-35	0.933596	1.04093e-36	0.0526087	0.0137956	79.9771	OID20520	caution_MHC	UKB
rs575662827	6	32543874	HLA-DRA	ENSG00000204287	bipolar	C	695	rs116603449	unconditioned	0	0.937231	0	0.0534397	0.00932927	1354.51	OID20520	caution_MHC	UKB
rs575662827	6	32543874	HLA-DRA	ENSG00000204287	bipolar	C	683	rs11753831	unconditioned	1.97651e-10	0.939169	1.1144e-11	0.0529445	0.00788633	22.3445	OID20520	caution_MHC	UKB
rs575662827	6	32543874	HLA-DRA	ENSG00000204287	bipolar	C	683	rs118178404	unconditioned	1.06536e-22	0.92219	6.0138e-24	0.0520303	0.0257799	50.5936	OID20520	caution_MHC	UKB
rs575662827	6	32543874	HLA-DRA	ENSG00000204287	bipolar	C	682	rs148409850	unconditioned	1.69145e-11	0.894697	9.54554e-13	0.0504365	0.0548663	24.8028	OID20520	caution_MHC	UKB
rs575662827	6	32543874	HLA-DRA	ENSG00000204287	bipolar	C	696	rs2229527	unconditioned	6.93479e-33	0.916659	3.94413e-34	0.0521034	0.0312372	74.0488	OID20520	caution_MHC	UKB
rs575662827	6	32543874	HLA-DRA	ENSG00000204287	bipolar	C	683	rs241432	unconditioned	5.96722e-51	0.942278	3.36381e-52	0.053113	0.00460871	115.646	OID20520	caution_MHC	UKB
rs575662827	6	32543874	HLA-DRA	ENSG00000204287	bipolar	C	680	rs2760980	unconditioned	4.55222e-15	0.918207	2.56549e-16	0.0517171	0.0300762	33.0232	OID20520	caution_MHC	UKB
rs575662827	6	32543874	HLA-DRA	ENSG00000204287	bipolar	C	685	rs28366274	unconditioned	0	0.936393	0	0.0528947	0.0107124	806.572	OID20520	caution_MHC	UKB
rs575662827	6	32543874	HLA-DRA	ENSG00000204287	bipolar	C	681	rs28383453	unconditioned	0	0.930266	0	0.0524269	0.017307	1556.11	OID20520	caution_MHC	UKB
rs575662827	6	32543874	HLA-DRA	ENSG00000204287	bipolar	C	681	rs28724240	unconditioned	1.13517e-235	0.92654	6.40007e-237	0.0522169	0.021243	540.981	OID20520	caution_MHC	UKB
rs575662827	6	32543874	HLA-DRA	ENSG00000204287	bipolar	C	680	rs35464067	unconditioned	6.14583e-05	0.924591	3.46359e-06	0.0520838	0.02326	9.69715	OID20520	caution_MHC	UKB
rs575662827	6	32543874	HLA-DRA	ENSG00000204287	bipolar	C	690	rs36096565	unconditioned	0	0.889871	0	0.0505077	0.0596209	1477.82	OID20520	caution_MHC	UKB
rs575662827	6	32543874	HLA-DRA	ENSG00000204287	bipolar	C	681	rs3891175	unconditioned	4.57745e-47	0.877514	2.58352e-48	0.0494539	0.073032	106.7	OID20520	caution_MHC	UKB
rs575662827	6	32543874	HLA-DRA	ENSG00000204287	bipolar	C	680	rs4713573	unconditioned	2.06487e-129	0.932927	1.1637e-130	0.0525623	0.0145104	296.308	OID20520	caution_MHC	UKB
rs575662827	6	32543874	HLA-DRA	ENSG00000204287	bipolar	C	683	rs79595056	unconditioned	3.90199e-62	0.91132	2.20382e-63	0.0514335	0.0372463	141.399	OID20520	caution_MHC	UKB
rs575662827	6	32543874	HLA-DRA	ENSG00000204287	bipolar	C	680	rs7990	unconditioned	2.70624e-20	0.935987	1.52515e-21	0.052738	0.0112749	45.0561	OID20520	caution_MHC	UKB
rs575662827	6	32543874	HLA-DRA	ENSG00000204287	bipolar	C	681	rs9272616	unconditioned	5.34769e-19	0.654193	3.01859e-20	0.0366178	0.309189	42.0725	OID20520	caution_MHC	UKB
rs575662827	6	32543874	HLA-DRA	ENSG00000204287	bipolar	C	681	rs9273408	unconditioned	6.88692e-241	0.932318	3.88237e-242	0.0525425	0.0151391	552.993	OID20520	caution_MHC	UKB
rs575662827	6	32543874	HLA-DRA	ENSG00000204287	bipolar	C	682	rs9273522	unconditioned	0	0.918939	0	0.0519094	0.0291513	1060.51	OID20520	caution_MHC	UKB
rs575662827	6	32543874	HLA-DRA	ENSG00000204287	bipolar	C	681	rs9273549	unconditioned	1.70065e-119	0.690395	9.58576e-121	0.0386435	0.270961	273.477	OID20520	caution_MHC	UKB
rs575662827	6	32543874	HLA-DRA	ENSG00000204287	bipolar	C	680	rs9273551	unconditioned	9.31219e-36	0.927455	5.24806e-37	0.0522481	0.0202972	80.6617	OID20520	caution_MHC	UKB
rs575662827	6	32543874	HLA-DRA	ENSG00000204287	bipolar	C	681	rs9274487	unconditioned	7.80183e-91	0.938728	4.39756e-92	0.0529037	0.00836868	207.481	OID20520	caution_MHC	UKB
rs575662827	6	32543874	HLA-DRA	ENSG00000204287	bipolar_noukb	C	8600	unconditioned	unconditioned	0	0.000685549	0	0.999281	3.34799e-05	2477.57	OID20520	caution_MHC	UKB
rs575662827	6	32543874	HLA-DRA	ENSG00000204287	bipolar_noukb	C	681	rs1048173	unconditioned	0	0.93735	0	0.0445798	0.0180705	1310.81	OID20520	caution_MHC	UKB
rs575662827	6	32543874	HLA-DRA	ENSG00000204287	bipolar_noukb	C	693	rs111246202	unconditioned	0	0.945387	0	0.0454417	0.00917097	1071.81	OID20520	caution_MHC	UKB
rs575662827	6	32543874	HLA-DRA	ENSG00000204287	bipolar_noukb	C	711	rs1130161	unconditioned	0	0.922654	0	0.0447441	0.032602	2066.06	OID20520	caution_MHC	UKB
rs575662827	6	32543874	HLA-DRA	ENSG00000204287	bipolar_noukb	C	681	rs1130410	unconditioned	2.87958e-146	0.943523	1.36986e-147	0.0448734	0.0116034	335.12	OID20520	caution_MHC	UKB
rs575662827	6	32543874	HLA-DRA	ENSG00000204287	bipolar_noukb	C	681	rs114121446	unconditioned	7.98427e-57	0.940325	3.79854e-58	0.0447213	0.0149532	129.17	OID20520	caution_MHC	UKB
rs575662827	6	32543874	HLA-DRA	ENSG00000204287	bipolar_noukb	C	681	rs115530337	unconditioned	0.000532009	0.830213	2.53492e-05	0.0394282	0.129802	7.53885	OID20520	caution_MHC	UKB
rs575662827	6	32543874	HLA-DRA	ENSG00000204287	bipolar_noukb	C	681	rs116176187	unconditioned	1.86537e-35	0.943011	8.87325e-37	0.0448452	0.0121433	79.967	OID20520	caution_MHC	UKB
rs575662827	6	32543874	HLA-DRA	ENSG00000204287	bipolar_noukb	C	695	rs116603449	unconditioned	0	0.945163	0	0.045511	0.00932562	1354.5	OID20520	caution_MHC	UKB
rs575662827	6	32543874	HLA-DRA	ENSG00000204287	bipolar_noukb	C	683	rs11753831	unconditioned	1.99316e-10	0.947083	9.48432e-12	0.0450585	0.00785855	22.3361	OID20520	caution_MHC	UKB
rs575662827	6	32543874	HLA-DRA	ENSG00000204287	bipolar_noukb	C	681	rs118178404	unconditioned	1.06373e-22	0.92072	5.06314e-24	0.0437889	0.0354912	50.5951	OID20520	caution_MHC	UKB
rs575662827	6	32543874	HLA-DRA	ENSG00000204287	bipolar_noukb	C	682	rs148409850	unconditioned	1.73033e-11	0.915261	8.23954e-13	0.0435419	0.0411975	24.7801	OID20520	caution_MHC	UKB
rs575662827	6	32543874	HLA-DRA	ENSG00000204287	bipolar_noukb	C	696	rs2229527	unconditioned	7.02636e-33	0.928762	3.37277e-34	0.0445554	0.0266826	74.0356	OID20520	caution_MHC	UKB
rs575662827	6	32543874	HLA-DRA	ENSG00000204287	bipolar_noukb	C	683	rs241432	unconditioned	6.0171e-51	0.950155	2.86258e-52	0.045198	0.00464743	115.637	OID20520	caution_MHC	UKB
rs575662827	6	32543874	HLA-DRA	ENSG00000204287	bipolar_noukb	C	680	rs2760980	unconditioned	4.61545e-15	0.930957	2.19508e-16	0.044251	0.0247916	33.0094	OID20520	caution_MHC	UKB
rs575662827	6	32543874	HLA-DRA	ENSG00000204287	bipolar_noukb	C	685	rs28366274	unconditioned	0	0.944284	0	0.0450336	0.0106825	806.563	OID20520	caution_MHC	UKB
rs575662827	6	32543874	HLA-DRA	ENSG00000204287	bipolar_noukb	C	681	rs28383453	unconditioned	0	0.937995	0	0.0446105	0.0173942	1556.11	OID20520	caution_MHC	UKB
rs575662827	6	32543874	HLA-DRA	ENSG00000204287	bipolar_noukb	C	681	rs28724240	unconditioned	1.14482e-235	0.934404	5.44729e-237	0.0444397	0.0211561	540.972	OID20520	caution_MHC	UKB
rs575662827	6	32543874	HLA-DRA	ENSG00000204287	bipolar_noukb	C	680	rs35464067	unconditioned	6.19656e-05	0.932224	2.94705e-06	0.0443126	0.023399	9.68893	OID20520	caution_MHC	UKB
rs575662827	6	32543874	HLA-DRA	ENSG00000204287	bipolar_noukb	C	690	rs36096565	unconditioned	0	0.898626	0	0.0431323	0.0582414	1477.81	OID20520	caution_MHC	UKB
rs575662827	6	32543874	HLA-DRA	ENSG00000204287	bipolar_noukb	C	681	rs3891175	unconditioned	4.72403e-47	0.905613	2.2494e-48	0.0430704	0.0513162	106.669	OID20520	caution_MHC	UKB
rs575662827	6	32543874	HLA-DRA	ENSG00000204287	bipolar_noukb	C	680	rs4713573	unconditioned	2.08246e-129	0.940844	9.90408e-131	0.0447316	0.0144247	296.3	OID20520	caution_MHC	UKB
rs575662827	6	32543874	HLA-DRA	ENSG00000204287	bipolar_noukb	C	683	rs79595056	unconditioned	3.96474e-62	0.925962	1.88945e-63	0.0440979	0.0299397	141.383	OID20520	caution_MHC	UKB
rs575662827	6	32543874	HLA-DRA	ENSG00000204287	bipolar_noukb	C	680	rs7990	unconditioned	2.73061e-20	0.944416	1.29866e-21	0.0449052	0.0106789	45.0472	OID20520	caution_MHC	UKB
rs575662827	6	32543874	HLA-DRA	ENSG00000204287	bipolar_noukb	C	681	rs9272616	unconditioned	5.76487e-19	0.705229	2.74549e-20	0.0333247	0.261447	41.9973	OID20520	caution_MHC	UKB
rs575662827	6	32543874	HLA-DRA	ENSG00000204287	bipolar_noukb	C	681	rs9273408	unconditioned	6.95406e-241	0.9414	3.30833e-242	0.0447724	0.0138272	552.984	OID20520	caution_MHC	UKB
rs575662827	6	32543874	HLA-DRA	ENSG00000204287	bipolar_noukb	C	682	rs9273522	unconditioned	0	0.929533	0	0.0443719	0.0260947	1060.5	OID20520	caution_MHC	UKB
rs575662827	6	32543874	HLA-DRA	ENSG00000204287	bipolar_noukb	C	681	rs9273549	unconditioned	1.9212e-119	0.779932	9.13883e-121	0.0369168	0.183151	273.355	OID20520	caution_MHC	UKB
rs575662827	6	32543874	HLA-DRA	ENSG00000204287	bipolar_noukb	C	680	rs9273551	unconditioned	9.36596e-36	0.93281	4.4544e-37	0.044341	0.0228489	80.656	OID20520	caution_MHC	UKB
rs575662827	6	32543874	HLA-DRA	ENSG00000204287	bipolar_noukb	C	681	rs9274487	unconditioned	7.86644e-91	0.9465	3.74194e-92	0.045015	0.00848473	207.473	OID20520	caution_MHC	UKB
rs575662827	6	32543874	HLA-DRA	ENSG00000204287	depression_Als_noukb_included	C	8336	unconditioned	unconditioned	0	0.888504	0	0.108497	0.00299901	2470.36	OID20520	caution_MHC	UKB
rs575662827	6	32543874	HLA-DRA	ENSG00000204287	depression_Als_noukb_included	C	665	rs1048173	unconditioned	0	0.988777	0	0.00826762	0.00295494	1310.76	OID20520	caution_MHC	UKB
rs575662827	6	32543874	HLA-DRA	ENSG00000204287	depression_Als_noukb_included	C	677	rs111246202	unconditioned	0	0.987451	0	0.00830457	0.0042447	1071.77	OID20520	caution_MHC	UKB
rs575662827	6	32543874	HLA-DRA	ENSG00000204287	depression_Als_noukb_included	C	695	rs1130161	unconditioned	0	0.98772	0	0.00843834	0.00384185	2065.99	OID20520	caution_MHC	UKB
rs575662827	6	32543874	HLA-DRA	ENSG00000204287	depression_Als_noukb_included	C	664	rs1130410	unconditioned	2.16116e-24	0.975206	1.80705e-26	0.00813748	0.0166567	54.4914	OID20520	caution_MHC	UKB
rs575662827	6	32543874	HLA-DRA	ENSG00000204287	depression_Als_noukb_included	C	665	rs114121446	unconditioned	8.32926e-57	0.98175	6.97299e-59	0.00820886	0.0100408	129.128	OID20520	caution_MHC	UKB
rs575662827	6	32543874	HLA-DRA	ENSG00000204287	depression_Als_noukb_included	C	665	rs115530337	unconditioned	0.000643332	0.980369	5.38418e-06	0.00819413	0.010788	7.34885	OID20520	caution_MHC	UKB
rs575662827	6	32543874	HLA-DRA	ENSG00000204287	depression_Als_noukb_included	C	665	rs116176187	unconditioned	1.94848e-35	0.985053	1.62969e-37	0.00823217	0.00671519	79.9234	OID20520	caution_MHC	UKB
rs575662827	6	32543874	HLA-DRA	ENSG00000204287	depression_Als_noukb_included	C	679	rs116603449	unconditioned	0	0.961581	0	0.00808636	0.030333	1354.49	OID20520	caution_MHC	UKB
rs575662827	6	32543874	HLA-DRA	ENSG00000204287	depression_Als_noukb_included	C	667	rs11753831	unconditioned	2.07878e-10	0.987712	1.74075e-12	0.00826696	0.0040213	22.2941	OID20520	caution_MHC	UKB
rs575662827	6	32543874	HLA-DRA	ENSG00000204287	depression_Als_noukb_included	C	664	rs118178404	unconditioned	7.72013e-18	0.979544	6.45516e-20	0.00817814	0.0122777	39.4027	OID20520	caution_MHC	UKB
rs575662827	6	32543874	HLA-DRA	ENSG00000204287	depression_Als_noukb_included	C	666	rs148409850	unconditioned	1.85851e-11	0.983327	1.55619e-13	0.00822528	0.00844812	24.7087	OID20520	caution_MHC	UKB
rs575662827	6	32543874	HLA-DRA	ENSG00000204287	depression_Als_noukb_included	C	680	rs2229527	unconditioned	7.3911e-33	0.977156	6.4587e-35	0.00852455	0.0143194	73.985	OID20520	caution_MHC	UKB
rs575662827	6	32543874	HLA-DRA	ENSG00000204287	depression_Als_noukb_included	C	667	rs241432	unconditioned	6.26493e-51	0.989251	5.24286e-53	0.00827617	0.00247302	115.597	OID20520	caution_MHC	UKB
rs575662827	6	32543874	HLA-DRA	ENSG00000204287	depression_Als_noukb_included	C	664	rs2760980	unconditioned	4.87703e-15	0.983943	4.07791e-17	0.00821936	0.00783796	32.9542	OID20520	caution_MHC	UKB
rs575662827	6	32543874	HLA-DRA	ENSG00000204287	depression_Als_noukb_included	C	669	rs28366274	unconditioned	0	0.984451	0	0.00825455	0.00729463	806.523	OID20520	caution_MHC	UKB
rs575662827	6	32543874	HLA-DRA	ENSG00000204287	depression_Als_noukb_included	C	665	rs28383453	unconditioned	0	0.988521	0	0.00826547	0.00321368	1556.05	OID20520	caution_MHC	UKB
rs575662827	6	32543874	HLA-DRA	ENSG00000204287	depression_Als_noukb_included	C	665	rs28724240	unconditioned	1.20546e-235	0.984703	1.0088e-237	0.00823355	0.00706392	540.921	OID20520	caution_MHC	UKB
rs575662827	6	32543874	HLA-DRA	ENSG00000204287	depression_Als_noukb_included	C	664	rs35464067	unconditioned	6.6852e-05	0.984266	5.5898e-07	0.00822245	0.00744419	9.61303	OID20520	caution_MHC	UKB
rs575662827	6	32543874	HLA-DRA	ENSG00000204287	depression_Als_noukb_included	C	674	rs36096565	unconditioned	0	0.988346	0	0.00831763	0.00333612	1477.72	OID20520	caution_MHC	UKB
rs575662827	6	32543874	HLA-DRA	ENSG00000204287	depression_Als_noukb_included	C	665	rs3891175	unconditioned	5.15216e-47	0.987673	4.31008e-49	0.00825838	0.00406903	106.582	OID20520	caution_MHC	UKB
rs575662827	6	32543874	HLA-DRA	ENSG00000204287	depression_Als_noukb_included	C	664	rs4713573	unconditioned	2.17494e-129	0.984961	1.81857e-131	0.00822889	0.00681045	296.256	OID20520	caution_MHC	UKB
rs575662827	6	32543874	HLA-DRA	ENSG00000204287	depression_Als_noukb_included	C	667	rs79595056	unconditioned	4.21432e-62	0.985292	3.53201e-64	0.00825124	0.00645701	141.322	OID20520	caution_MHC	UKB
rs575662827	6	32543874	HLA-DRA	ENSG00000204287	depression_Als_noukb_included	C	664	rs7990	unconditioned	2.85246e-20	0.986572	2.38507e-22	0.008244	0.00518354	45.0035	OID20520	caution_MHC	UKB
rs575662827	6	32543874	HLA-DRA	ENSG00000204287	depression_Als_noukb_included	C	665	rs9272616	unconditioned	8.0396e-19	0.983428	6.72581e-21	0.00821886	0.00835325	41.6647	OID20520	caution_MHC	UKB
rs575662827	6	32543874	HLA-DRA	ENSG00000204287	depression_Als_noukb_included	C	665	rs9273408	unconditioned	7.28512e-241	0.986625	6.09521e-243	0.00824962	0.00512583	552.937	OID20520	caution_MHC	UKB
rs575662827	6	32543874	HLA-DRA	ENSG00000204287	depression_Als_noukb_included	C	665	rs9273522	unconditioned	9.81256e-102	0.984271	8.21221e-104	0.00822994	0.0074993	232.58	OID20520	caution_MHC	UKB
rs575662827	6	32543874	HLA-DRA	ENSG00000204287	depression_Als_noukb_included	C	665	rs9273549	unconditioned	2.43457e-119	0.988486	2.03625e-121	0.00826436	0.00324935	273.118	OID20520	caution_MHC	UKB
rs575662827	6	32543874	HLA-DRA	ENSG00000204287	depression_Als_noukb_included	C	664	rs9273551	unconditioned	9.89797e-36	0.985777	8.27614e-38	0.00823655	0.00598626	80.6007	OID20520	caution_MHC	UKB
rs575662827	6	32543874	HLA-DRA	ENSG00000204287	depression_Als_noukb_included	C	665	rs9274487	unconditioned	8.21619e-91	0.988658	6.87248e-93	0.00826662	0.0030752	207.429	OID20520	caution_MHC	UKB
rs575662827	6	32543874	HLA-DRA	ENSG00000204287	depression_Als_ukb_included	C	8110	unconditioned	unconditioned	0	0.132035	0	0.867659	0.000305996	2472.21	OID20520	caution_MHC	UKB
rs575662827	6	32543874	HLA-DRA	ENSG00000204287	depression_Als_ukb_included	C	679	rs1048173	unconditioned	0	0.943934	0	0.0522847	0.0037813	1310.8	OID20520	caution_MHC	UKB
rs575662827	6	32543874	HLA-DRA	ENSG00000204287	depression_Als_ukb_included	C	689	rs111246202	unconditioned	4.98404e-218	0.945301	2.76187e-219	0.0523809	0.00231775	500.357	OID20520	caution_MHC	UKB
rs575662827	6	32543874	HLA-DRA	ENSG00000204287	depression_Als_ukb_included	C	708	rs1130161	unconditioned	3.00649e-302	0.944367	1.67246e-302	0.0525312	0.00310154	731.121	OID20520	caution_MHC	UKB
rs575662827	6	32543874	HLA-DRA	ENSG00000204287	depression_Als_ukb_included	C	679	rs1130410	unconditioned	2.83129e-146	0.925839	1.56896e-147	0.0512824	0.0228782	335.137	OID20520	caution_MHC	UKB
rs575662827	6	32543874	HLA-DRA	ENSG00000204287	depression_Als_ukb_included	C	679	rs114121446	unconditioned	7.96336e-57	0.935484	4.412e-58	0.0518166	0.0126994	129.172	OID20520	caution_MHC	UKB
rs575662827	6	32543874	HLA-DRA	ENSG00000204287	depression_Als_ukb_included	C	679	rs115530337	unconditioned	0.000596657	0.930767	3.3052e-05	0.0515431	0.0170603	7.42417	OID20520	caution_MHC	UKB
rs575662827	6	32543874	HLA-DRA	ENSG00000204287	depression_Als_ukb_included	C	679	rs116176187	unconditioned	1.86896e-35	0.944752	1.03527e-36	0.0523294	0.00291864	79.9651	OID20520	caution_MHC	UKB
rs575662827	6	32543874	HLA-DRA	ENSG00000204287	depression_Als_ukb_included	C	691	rs116603449	unconditioned	0	0.945294	0	0.0523883	0.00231773	1018.48	OID20520	caution_MHC	UKB
rs575662827	6	32543874	HLA-DRA	ENSG00000204287	depression_Als_ukb_included	C	681	rs11753831	unconditioned	1.98263e-10	0.94224	1.09855e-11	0.0522026	0.00555713	22.3414	OID20520	caution_MHC	UKB
rs575662827	6	32543874	HLA-DRA	ENSG00000204287	depression_Als_ukb_included	C	681	rs118178404	unconditioned	1.08663e-22	0.938721	6.02206e-24	0.0520144	0.00926439	50.5738	OID20520	caution_MHC	UKB
rs575662827	6	32543874	HLA-DRA	ENSG00000204287	depression_Als_ukb_included	C	680	rs148409850	unconditioned	1.77956e-11	0.94059	9.85896e-13	0.0521025	0.00730704	24.7521	OID20520	caution_MHC	UKB
rs575662827	6	32543874	HLA-DRA	ENSG00000204287	depression_Als_ukb_included	C	694	rs2229527	unconditioned	7.10787e-33	0.939012	3.95388e-34	0.0522255	0.00876253	74.0241	OID20520	caution_MHC	UKB
rs575662827	6	32543874	HLA-DRA	ENSG00000204287	depression_Als_ukb_included	C	681	rs241432	unconditioned	5.99022e-51	0.946017	3.3183e-52	0.0524033	0.00157994	115.642	OID20520	caution_MHC	UKB
rs575662827	6	32543874	HLA-DRA	ENSG00000204287	depression_Als_ukb_included	C	678	rs2760980	unconditioned	4.67456e-15	0.942209	2.58925e-16	0.0521835	0.00560786	32.9966	OID20520	caution_MHC	UKB
rs575662827	6	32543874	HLA-DRA	ENSG00000204287	depression_Als_ukb_included	C	681	rs28366274	unconditioned	2.95848e-65	0.944684	1.63896e-66	0.0523314	0.00298423	148.583	OID20520	caution_MHC	UKB
rs575662827	6	32543874	HLA-DRA	ENSG00000204287	depression_Als_ukb_included	C	678	rs28383453	unconditioned	1.05788e-23	0.941394	5.85962e-25	0.0521375	0.00646818	52.9032	OID20520	caution_MHC	UKB
rs575662827	6	32543874	HLA-DRA	ENSG00000204287	depression_Als_ukb_included	C	678	rs28724240	unconditioned	8.19167e-108	0.92549	4.53738e-109	0.0512398	0.0232706	246.576	OID20520	caution_MHC	UKB
rs575662827	6	32543874	HLA-DRA	ENSG00000204287	depression_Als_ukb_included	C	678	rs35464067	unconditioned	6.24669e-05	0.941326	3.46005e-06	0.0521337	0.00647482	9.68087	OID20520	caution_MHC	UKB
rs575662827	6	32543874	HLA-DRA	ENSG00000204287	depression_Als_ukb_included	C	687	rs36096565	unconditioned	0	0.945516	0	0.0523962	0.00208823	1477.76	OID20520	caution_MHC	UKB
rs575662827	6	32543874	HLA-DRA	ENSG00000204287	depression_Als_ukb_included	C	679	rs3891175	unconditioned	4.56371e-47	0.874937	2.53184e-48	0.0484629	0.0765996	106.703	OID20520	caution_MHC	UKB
rs575662827	6	32543874	HLA-DRA	ENSG00000204287	depression_Als_ukb_included	C	678	rs4713573	unconditioned	2.10328e-129	0.943233	1.16501e-130	0.0522413	0.00452571	296.29	OID20520	caution_MHC	UKB
rs575662827	6	32543874	HLA-DRA	ENSG00000204287	depression_Als_ukb_included	C	681	rs79595056	unconditioned	4.05038e-62	0.94286	2.24416e-63	0.0522352	0.00490494	141.361	OID20520	caution_MHC	UKB
rs575662827	6	32543874	HLA-DRA	ENSG00000204287	depression_Als_ukb_included	C	678	rs7990	unconditioned	2.72218e-20	0.941463	1.50782e-21	0.0521414	0.00639542	45.0503	OID20520	caution_MHC	UKB
rs575662827	6	32543874	HLA-DRA	ENSG00000204287	depression_Als_ukb_included	C	678	rs9272616	unconditioned	7.88561e-19	0.945355	4.36785e-20	0.0523611	0.00228359	41.6841	OID20520	caution_MHC	UKB
rs575662827	6	32543874	HLA-DRA	ENSG00000204287	depression_Als_ukb_included	C	678	rs9273408	unconditioned	2.22201e-35	0.942844	1.23078e-36	0.0522193	0.00493717	79.7921	OID20520	caution_MHC	UKB
rs575662827	6	32543874	HLA-DRA	ENSG00000204287	depression_Als_ukb_included	C	679	rs9273522	unconditioned	0	0.94198	0	0.0521764	0.00584366	1060.48	OID20520	caution_MHC	UKB
rs575662827	6	32543874	HLA-DRA	ENSG00000204287	depression_Als_ukb_included	C	679	rs9273549	unconditioned	2.27888e-119	0.924754	1.26233e-120	0.0512005	0.0240457	273.184	OID20520	caution_MHC	UKB
rs575662827	6	32543874	HLA-DRA	ENSG00000204287	depression_Als_ukb_included	C	678	rs9273551	unconditioned	9.38384e-36	0.934644	5.19772e-37	0.0517565	0.0135997	80.6541	OID20520	caution_MHC	UKB
rs575662827	6	32543874	HLA-DRA	ENSG00000204287	depression_Als_ukb_included	C	678	rs9274487	unconditioned	7.62775e-10	0.943625	4.22503e-11	0.0522634	0.00411204	20.9941	OID20520	caution_MHC	UKB
rs575662827	6	32543874	HLA-DRA	ENSG00000204287	schizophrenia	C	8669	unconditioned	unconditioned	0	2.54379e-23	0	1	4.6276e-24	2522.31	OID20520	caution_MHC	UKB
rs575662827	6	32543874	HLA-DRA	ENSG00000204287	schizophrenia	C	682	rs1048173	rs1269852	0	0.000441994	0	0.999401	0.000156962	1318.47	OID20520	caution_MHC	UKB
rs575662827	6	32543874	HLA-DRA	ENSG00000204287	schizophrenia	C	683	rs1048173	rs9273529	0	1.65636e-07	0	1	1.21857e-09	1326.36	OID20520	caution_MHC	UKB
rs575662827	6	32543874	HLA-DRA	ENSG00000204287	schizophrenia	C	683	rs1048173	unconditioned	0	1.24318e-15	0	1	2.02422e-17	1345.07	OID20520	caution_MHC	UKB
rs575662827	6	32543874	HLA-DRA	ENSG00000204287	schizophrenia	C	694	rs111246202	rs1269852	0	0.000441533	0	0.999551	6.98629e-06	1079.48	OID20520	caution_MHC	UKB
rs575662827	6	32543874	HLA-DRA	ENSG00000204287	schizophrenia	C	695	rs111246202	rs9273529	0	1.65636e-07	0	1	2.40842e-09	1087.37	OID20520	caution_MHC	UKB
rs575662827	6	32543874	HLA-DRA	ENSG00000204287	schizophrenia	C	695	rs111246202	unconditioned	0	1.24318e-15	0	1	1.0764e-17	1106.08	OID20520	caution_MHC	UKB
rs575662827	6	32543874	HLA-DRA	ENSG00000204287	schizophrenia	C	710	rs1130161	rs1269852	0	0.000441919	0	0.999241	0.000317032	2073.69	OID20520	caution_MHC	UKB
rs575662827	6	32543874	HLA-DRA	ENSG00000204287	schizophrenia	C	711	rs1130161	rs9273529	0	1.65636e-07	0	1	1.90782e-09	2081.57	OID20520	caution_MHC	UKB
rs575662827	6	32543874	HLA-DRA	ENSG00000204287	schizophrenia	C	713	rs1130161	unconditioned	0	1.24318e-15	0	1	9.7311e-17	2100.3	OID20520	caution_MHC	UKB
rs575662827	6	32543874	HLA-DRA	ENSG00000204287	schizophrenia	C	682	rs1130410	rs1269852	1.34829e-149	0.00044206	3.04864e-146	0.999551	7.3014e-06	342.786	OID20520	caution_MHC	UKB
rs575662827	6	32543874	HLA-DRA	ENSG00000204287	schizophrenia	C	683	rs1130410	rs9273529	5.06822e-153	1.65636e-07	3.05985e-146	1	3.1253e-09	350.673	OID20520	caution_MHC	UKB
rs575662827	6	32543874	HLA-DRA	ENSG00000204287	schizophrenia	C	683	rs1130410	unconditioned	3.79875e-161	1.24318e-15	3.05568e-146	1	7.27572e-17	369.382	OID20520	caution_MHC	UKB
rs575662827	6	32543874	HLA-DRA	ENSG00000204287	schizophrenia	C	682	rs114121446	rs1269852	3.74959e-60	0.000441951	8.47827e-57	0.999303	0.00025526	136.833	OID20520	caution_MHC	UKB
rs575662827	6	32543874	HLA-DRA	ENSG00000204287	schizophrenia	C	683	rs114121446	rs9273529	1.41101e-63	1.65636e-07	8.51876e-57	1	1.048e-07	144.719	OID20520	caution_MHC	UKB
rs575662827	6	32543874	HLA-DRA	ENSG00000204287	schizophrenia	C	683	rs114121446	unconditioned	1.05721e-71	1.24318e-15	8.50408e-57	1	2.67768e-15	163.428	OID20520	caution_MHC	UKB
rs575662827	6	32543874	HLA-DRA	ENSG00000204287	schizophrenia	C	682	rs115530337	rs1269852	2.08136e-07	0.000324827	0.00047062	0.734206	0.264998	15.3851	OID20520	caution_MHC	UKB
rs575662827	6	32543874	HLA-DRA	ENSG00000204287	schizophrenia	C	683	rs115530337	rs9273529	1.06043e-10	1.65529e-07	0.000640214	0.999352	7.36851e-06	22.9672	OID20520	caution_MHC	UKB
rs575662827	6	32543874	HLA-DRA	ENSG00000204287	schizophrenia	C	683	rs115530337	unconditioned	6.97131e-19	1.08825e-15	0.000560766	0.875252	0.124187	41.8073	OID20520	caution_MHC	UKB
rs575662827	6	32543874	HLA-DRA	ENSG00000204287	schizophrenia	C	682	rs116176187	rs1269852	8.74328e-39	0.000442015	1.97711e-35	0.999526	3.23493e-05	87.6325	OID20520	caution_MHC	UKB
rs575662827	6	32543874	HLA-DRA	ENSG00000204287	schizophrenia	C	683	rs116176187	rs9273529	3.27678e-42	1.65636e-07	1.9783e-35	1	1.16622e-08	95.5217	OID20520	caution_MHC	UKB
rs575662827	6	32543874	HLA-DRA	ENSG00000204287	schizophrenia	C	683	rs116176187	unconditioned	2.45925e-50	1.24318e-15	1.9782e-35	1	7.30703e-16	114.229	OID20520	caution_MHC	UKB
rs575662827	6	32543874	HLA-DRA	ENSG00000204287	schizophrenia	C	696	rs116603449	rs1269852	0	0.000430458	0	0.979354	0.0202159	1362.2	OID20520	caution_MHC	UKB
rs575662827	6	32543874	HLA-DRA	ENSG00000204287	schizophrenia	C	697	rs116603449	rs9273529	0	1.65636e-07	0	1	2.69917e-09	1370.05	OID20520	caution_MHC	UKB
rs575662827	6	32543874	HLA-DRA	ENSG00000204287	schizophrenia	C	697	rs116603449	unconditioned	0	1.24318e-15	0	1	5.64324e-14	1388.77	OID20520	caution_MHC	UKB
rs575662827	6	32543874	HLA-DRA	ENSG00000204287	schizophrenia	C	684	rs11753831	rs1269852	9.30381e-14	0.000442062	2.1037e-10	0.999555	3.36645e-06	30.0058	OID20520	caution_MHC	UKB
rs575662827	6	32543874	HLA-DRA	ENSG00000204287	schizophrenia	C	685	rs11753831	rs9273529	3.48508e-17	1.65636e-07	2.10406e-10	1	1.26576e-09	37.8955	OID20520	caution_MHC	UKB
rs575662827	6	32543874	HLA-DRA	ENSG00000204287	schizophrenia	C	685	rs11753831	unconditioned	2.61602e-25	1.24318e-15	2.1043e-10	1	3.25854e-08	56.603	OID20520	caution_MHC	UKB
rs575662827	6	32543874	HLA-DRA	ENSG00000204287	schizophrenia	C	682	rs118178404	rs1269852	5.10399e-26	0.000442057	1.15407e-22	0.999542	1.59333e-05	58.2372	OID20520	caution_MHC	UKB
rs575662827	6	32543874	HLA-DRA	ENSG00000204287	schizophrenia	C	683	rs118178404	rs9273529	1.91854e-29	1.65636e-07	1.15828e-22	1	6.7222e-09	66.1234	OID20520	caution_MHC	UKB
rs575662827	6	32543874	HLA-DRA	ENSG00000204287	schizophrenia	C	683	rs118178404	unconditioned	1.43801e-37	1.24318e-15	1.15672e-22	1	6.26619e-17	84.8324	OID20520	caution_MHC	UKB
rs575662827	6	32543874	HLA-DRA	ENSG00000204287	schizophrenia	C	683	rs148409850	rs1269852	8.27653e-15	0.000437899	1.87157e-11	0.990209	0.00935294	32.4254	OID20520	caution_MHC	UKB
rs575662827	6	32543874	HLA-DRA	ENSG00000204287	schizophrenia	C	684	rs148409850	rs9273529	3.13453e-18	1.65636e-07	1.89242e-11	1	3.30729e-09	40.3041	OID20520	caution_MHC	UKB
rs575662827	6	32543874	HLA-DRA	ENSG00000204287	schizophrenia	C	684	rs148409850	unconditioned	2.35139e-26	1.24318e-15	1.89143e-11	1	1.01924e-08	59.0122	OID20520	caution_MHC	UKB
rs575662827	6	32543874	HLA-DRA	ENSG00000204287	schizophrenia	C	697	rs2229527	rs1269852	3.34373e-36	0.000442062	7.56056e-33	0.999553	4.78011e-06	81.686	OID20520	caution_MHC	UKB
rs575662827	6	32543874	HLA-DRA	ENSG00000204287	schizophrenia	C	698	rs2229527	rs9273529	1.254e-39	1.65636e-07	7.57079e-33	1	1.74168e-09	89.5745	OID20520	caution_MHC	UKB
rs575662827	6	32543874	HLA-DRA	ENSG00000204287	schizophrenia	C	698	rs2229527	unconditioned	9.40825e-48	1.24318e-15	7.5679e-33	1	2.52687e-17	108.282	OID20520	caution_MHC	UKB
rs575662827	6	32543874	HLA-DRA	ENSG00000204287	schizophrenia	C	684	rs241432	rs1269852	2.79957e-54	0.000442061	6.33015e-51	0.999551	6.60134e-06	123.31	OID20520	caution_MHC	UKB
rs575662827	6	32543874	HLA-DRA	ENSG00000204287	schizophrenia	C	685	rs241432	rs9273529	1.04878e-57	1.65636e-07	6.33182e-51	1	1.32749e-09	131.2	OID20520	caution_MHC	UKB
rs575662827	6	32543874	HLA-DRA	ENSG00000204287	schizophrenia	C	685	rs241432	unconditioned	7.87219e-66	1.24318e-15	6.33231e-51	1	1.0991e-17	149.907	OID20520	caution_MHC	UKB
rs575662827	6	32543874	HLA-DRA	ENSG00000204287	schizophrenia	C	681	rs2760980	rs1269852	2.191e-18	0.000442034	4.95411e-15	0.999491	6.71023e-05	40.6622	OID20520	caution_MHC	UKB
rs575662827	6	32543874	HLA-DRA	ENSG00000204287	schizophrenia	C	682	rs2760980	rs9273529	8.21935e-22	1.65636e-07	4.9623e-15	1	3.15181e-08	48.5504	OID20520	caution_MHC	UKB
rs575662827	6	32543874	HLA-DRA	ENSG00000204287	schizophrenia	C	682	rs2760980	unconditioned	6.16603e-30	1.24318e-15	4.9599e-15	1	3.04989e-11	67.2585	OID20520	caution_MHC	UKB
rs575662827	6	32543874	HLA-DRA	ENSG00000204287	schizophrenia	C	686	rs28366274	rs1269852	0	0.000442061	0	0.999553	5.04257e-06	814.231	OID20520	caution_MHC	UKB
rs575662827	6	32543874	HLA-DRA	ENSG00000204287	schizophrenia	C	687	rs28366274	rs9273529	0	1.65634e-07	0	1	1.65902e-07	822.116	OID20520	caution_MHC	UKB
rs575662827	6	32543874	HLA-DRA	ENSG00000204287	schizophrenia	C	687	rs28366274	unconditioned	0	1.24318e-15	0	1	1.45956e-16	840.825	OID20520	caution_MHC	UKB
rs575662827	6	32543874	HLA-DRA	ENSG00000204287	schizophrenia	C	682	rs28383453	rs1269852	0	0.000442061	0	0.999551	6.79818e-06	1563.77	OID20520	caution_MHC	UKB
rs575662827	6	32543874	HLA-DRA	ENSG00000204287	schizophrenia	C	683	rs28383453	rs9273529	0	1.65636e-07	0	1	3.53983e-09	1571.65	OID20520	caution_MHC	UKB
rs575662827	6	32543874	HLA-DRA	ENSG00000204287	schizophrenia	C	683	rs28383453	unconditioned	0	1.24318e-15	0	1	1.14381e-17	1590.36	OID20520	caution_MHC	UKB
rs575662827	6	32543874	HLA-DRA	ENSG00000204287	schizophrenia	C	682	rs28724240	rs1269852	5.41152e-239	0.00044205	1.22361e-235	0.999526	3.17679e-05	548.629	OID20520	caution_MHC	UKB
rs575662827	6	32543874	HLA-DRA	ENSG00000204287	schizophrenia	C	683	rs28724240	rs9273529	2.0362e-242	1.65636e-07	1.22932e-235	1	1.54784e-08	556.515	OID20520	caution_MHC	UKB
rs575662827	6	32543874	HLA-DRA	ENSG00000204287	schizophrenia	C	683	rs28724240	unconditioned	1.52555e-250	1.24318e-15	1.22713e-235	1	9.29309e-16	575.224	OID20520	caution_MHC	UKB
rs575662827	6	32543874	HLA-DRA	ENSG00000204287	schizophrenia	C	681	rs35464067	rs1269852	2.91033e-08	0.000438722	6.5806e-05	0.991995	0.00750032	17.3524	OID20520	caution_MHC	UKB
rs575662827	6	32543874	HLA-DRA	ENSG00000204287	schizophrenia	C	682	rs35464067	rs9273529	1.09875e-11	1.65625e-07	6.63351e-05	0.999933	8.08363e-07	25.2343	OID20520	caution_MHC	UKB
rs575662827	6	32543874	HLA-DRA	ENSG00000204287	schizophrenia	C	682	rs35464067	unconditioned	8.09316e-20	1.22e-15	6.51005e-05	0.981334	0.0186011	43.9607	OID20520	caution_MHC	UKB
rs575662827	6	32543874	HLA-DRA	ENSG00000204287	schizophrenia	C	691	rs36096565	rs1269852	0	0.000442062	0	0.999553	4.61674e-06	1485.43	OID20520	caution_MHC	UKB
rs575662827	6	32543874	HLA-DRA	ENSG00000204287	schizophrenia	C	692	rs36096565	rs9273529	0	1.65636e-07	0	1	4.00344e-09	1493.31	OID20520	caution_MHC	UKB
rs575662827	6	32543874	HLA-DRA	ENSG00000204287	schizophrenia	C	692	rs36096565	unconditioned	0	1.24318e-15	0	1	6.25001e-17	1512.03	OID20520	caution_MHC	UKB
rs575662827	6	32543874	HLA-DRA	ENSG00000204287	schizophrenia	C	682	rs3891175	rs1269852	2.30598e-50	0.000442057	5.21409e-47	0.999542	1.58083e-05	114.294	OID20520	caution_MHC	UKB
rs575662827	6	32543874	HLA-DRA	ENSG00000204287	schizophrenia	C	683	rs3891175	rs9273529	7.82073e-54	1.49938e-07	4.72212e-47	0.905226	0.0947741	122.283	OID20520	caution_MHC	UKB
rs575662827	6	32543874	HLA-DRA	ENSG00000204287	schizophrenia	C	683	rs3891175	unconditioned	5.24685e-62	1.00588e-15	4.22151e-47	0.809118	0.190882	141.103	OID20520	caution_MHC	UKB
rs575662827	6	32543874	HLA-DRA	ENSG00000204287	schizophrenia	C	681	rs4713573	rs1269852	9.76084e-133	0.000442019	2.20704e-129	0.999457	0.000100895	303.965	OID20520	caution_MHC	UKB
rs575662827	6	32543874	HLA-DRA	ENSG00000204287	schizophrenia	C	682	rs4713573	rs9273529	3.70135e-136	1.65636e-07	2.23463e-129	1	3.25169e-08	311.843	OID20520	caution_MHC	UKB
rs575662827	6	32543874	HLA-DRA	ENSG00000204287	schizophrenia	C	682	rs4713573	unconditioned	2.76409e-144	1.24318e-15	2.22341e-129	1	7.2786e-17	330.556	OID20520	caution_MHC	UKB
rs575662827	6	32543874	HLA-DRA	ENSG00000204287	schizophrenia	C	684	rs79595056	rs1269852	1.89083e-65	0.000442061	4.27539e-62	0.999552	5.93731e-06	149.031	OID20520	caution_MHC	UKB
rs575662827	6	32543874	HLA-DRA	ENSG00000204287	schizophrenia	C	685	rs79595056	rs9273529	7.12224e-69	1.65636e-07	4.29993e-62	1	2.27074e-09	156.915	OID20520	caution_MHC	UKB
rs575662827	6	32543874	HLA-DRA	ENSG00000204287	schizophrenia	C	685	rs79595056	unconditioned	5.33365e-77	1.24318e-15	4.29033e-62	1	1.86015e-17	175.625	OID20520	caution_MHC	UKB
rs575662827	6	32543874	HLA-DRA	ENSG00000204287	schizophrenia	C	681	rs7990	rs1269852	1.27812e-23	0.00044206	2.88998e-20	0.99955	7.99237e-06	52.7141	OID20520	caution_MHC	UKB
rs575662827	6	32543874	HLA-DRA	ENSG00000204287	schizophrenia	C	682	rs7990	rs9273529	4.78932e-27	1.65636e-07	2.89147e-20	1	2.15827e-09	60.6034	OID20520	caution_MHC	UKB
rs575662827	6	32543874	HLA-DRA	ENSG00000204287	schizophrenia	C	682	rs7990	unconditioned	3.59451e-35	1.24318e-15	2.89139e-20	1	1.49075e-16	79.3111	OID20520	caution_MHC	UKB
rs575662827	6	32543874	HLA-DRA	ENSG00000204287	schizophrenia	C	682	rs9272616	rs1269852	3.59115e-22	0.000439278	8.12071e-19	0.993338	0.00622272	49.3784	OID20520	caution_MHC	UKB
rs575662827	6	32543874	HLA-DRA	ENSG00000204287	schizophrenia	C	683	rs9272616	rs9273529	1.35351e-25	1.65635e-07	8.17159e-19	0.999996	3.67588e-06	57.2619	OID20520	caution_MHC	UKB
rs575662827	6	32543874	HLA-DRA	ENSG00000204287	schizophrenia	C	683	rs9272616	unconditioned	1.01607e-33	1.24318e-15	8.17314e-19	1	1.0792e-10	75.9694	OID20520	caution_MHC	UKB
rs575662827	6	32543874	HLA-DRA	ENSG00000204287	schizophrenia	C	682	rs9273408	rs1269852	3.26397e-244	0.000442061	7.38021e-241	0.999553	5.42934e-06	560.648	OID20520	caution_MHC	UKB
rs575662827	6	32543874	HLA-DRA	ENSG00000204287	schizophrenia	C	683	rs9273408	rs9273529	1.22608e-247	1.65636e-07	7.40225e-241	1	2.07294e-09	568.535	OID20520	caution_MHC	UKB
rs575662827	6	32543874	HLA-DRA	ENSG00000204287	schizophrenia	C	683	rs9273408	unconditioned	9.19213e-256	1.24318e-15	7.39406e-241	1	2.35605e-17	587.243	OID20520	caution_MHC	UKB
rs575662827	6	32543874	HLA-DRA	ENSG00000204287	schizophrenia	C	683	rs9273522	rs1269852	0	0.000442052	0	0.999532	2.63625e-05	1068.15	OID20520	caution_MHC	UKB
rs575662827	6	32543874	HLA-DRA	ENSG00000204287	schizophrenia	C	684	rs9273522	rs9273529	0	1.65636e-07	0	1	1.16617e-08	1076.03	OID20520	caution_MHC	UKB
rs575662827	6	32543874	HLA-DRA	ENSG00000204287	schizophrenia	C	684	rs9273522	unconditioned	0	1.24318e-15	0	1	4.82142e-16	1094.74	OID20520	caution_MHC	UKB
rs575662827	6	32543874	HLA-DRA	ENSG00000204287	schizophrenia	C	682	rs9273549	rs1269852	1.08861e-122	0.000441996	2.46168e-119	0.999482	7.61048e-05	280.83	OID20520	caution_MHC	UKB
rs575662827	6	32543874	HLA-DRA	ENSG00000204287	schizophrenia	C	683	rs9273549	rs9273529	4.08203e-126	1.65624e-07	2.46446e-119	0.999924	7.59843e-05	288.719	OID20520	caution_MHC	UKB
rs575662827	6	32543874	HLA-DRA	ENSG00000204287	schizophrenia	C	683	rs9273549	unconditioned	2.54307e-134	1.03212e-15	2.04562e-119	0.830054	0.169946	307.613	OID20520	caution_MHC	UKB
rs575662827	6	32543874	HLA-DRA	ENSG00000204287	schizophrenia	C	681	rs9273551	rs1269852	4.43864e-39	0.000442062	1.00363e-35	0.999553	4.77411e-06	88.3105	OID20520	caution_MHC	UKB
rs575662827	6	32543874	HLA-DRA	ENSG00000204287	schizophrenia	C	682	rs9273551	rs9273529	1.66296e-42	1.65636e-07	1.00398e-35	1	2.36399e-09	96.2	OID20520	caution_MHC	UKB
rs575662827	6	32543874	HLA-DRA	ENSG00000204287	schizophrenia	C	682	rs9273551	unconditioned	1.24818e-50	1.24318e-15	1.00402e-35	1	2.06896e-16	114.908	OID20520	caution_MHC	UKB
rs575662827	6	32543874	HLA-DRA	ENSG00000204287	schizophrenia	C	682	rs9274487	rs1269852	3.6736e-94	0.000442047	8.30644e-91	0.99952	3.80902e-05	215.142	OID20520	caution_MHC	UKB
rs575662827	6	32543874	HLA-DRA	ENSG00000204287	schizophrenia	C	683	rs9274487	rs9273529	1.37706e-97	1.65636e-07	8.31379e-91	1	1.44227e-09	223.031	OID20520	caution_MHC	UKB
rs575662827	6	32543874	HLA-DRA	ENSG00000204287	schizophrenia	C	683	rs9274487	unconditioned	1.03337e-105	1.24318e-15	8.31235e-91	1	2.72758e-17	241.739	OID20520	caution_MHC	UKB
rs575662827	6	32543874	HLA-DRA	ENSG00000204287	schizophrenia	C	1481	unconditioned	rs1269852	0	0	2.66284e-12	1	4.8136e-14	2496.95	OID20520	caution_MHC	UKB
rs575662827	6	32543874	HLA-DRA	ENSG00000204287	schizophrenia	C	1479	unconditioned	rs9273529	0	0	1.65616e-07	1	1.11014e-08	2485.92	OID20520	caution_MHC	UKB
rs35848276	6	27521096	HLA-E	ENSG00000204592	adhd	T	2220	unconditioned	unconditioned	1.06572e-203	0.777746	2.95016e-204	0.215291	0.00696275	467.361	OID20532	caution_MHC	UKB
rs35848276	6	27521096	HLA-E	ENSG00000204592	adhd	T	2086	rs13207956	unconditioned	7.57848e-23	0.782735	2.03512e-23	0.210188	0.00707674	50.9341	OID20532	caution_MHC	UKB
rs35848276	6	27521096	HLA-E	ENSG00000204592	adhd	T	2097	rs140883844	unconditioned	1.00972e-10	0.778759	2.71337e-11	0.20926	0.0119812	23.0162	OID20532	caution_MHC	UKB
rs35848276	6	27521096	HLA-E	ENSG00000204592	adhd	T	2098	rs141900591	unconditioned	2.3167e-23	0.7207	6.23557e-24	0.193896	0.0854039	52.1193	OID20532	caution_MHC	UKB
rs35848276	6	27521096	HLA-E	ENSG00000204592	adhd	T	2088	rs185993181	unconditioned	0.00160527	0.749357	0.000431318	0.201297	0.0473094	6.43446	OID20532	caution_MHC	UKB
rs35848276	6	27521096	HLA-E	ENSG00000204592	adhd	T	2095	rs200992	unconditioned	1.00209e-18	0.779732	2.69227e-19	0.209477	0.0107913	41.4444	OID20532	caution_MHC	UKB
rs35848276	6	27521096	HLA-E	ENSG00000204592	adhd	T	2087	rs2393911	unconditioned	0.000103197	0.778127	2.77199e-05	0.209002	0.0127401	9.17887	OID20532	caution_MHC	UKB
rs35848276	6	27521096	HLA-E	ENSG00000204592	adhd	T	2092	rs276370	unconditioned	4.55451e-10	0.7697	1.22357e-10	0.206757	0.023543	21.5097	OID20532	caution_MHC	UKB
rs35848276	6	27521096	HLA-E	ENSG00000204592	adhd	T	2086	rs36042294	unconditioned	0.0314647	0.704919	0.00844942	0.18923	0.0659365	3.45889	OID20532	caution_MHC	UKB
rs35848276	6	27521096	HLA-E	ENSG00000204592	adhd	T	2096	rs469228	unconditioned	1.26278e-13	0.783518	3.39269e-14	0.2105	0.00598212	29.7003	OID20532	caution_MHC	UKB
rs35848276	6	27521096	HLA-E	ENSG00000204592	adhd	T	2086	rs6914846	unconditioned	0.00010675	0.778208	2.86662e-05	0.208964	0.0126924	9.14502	OID20532	caution_MHC	UKB
rs35848276	6	27521096	HLA-E	ENSG00000204592	adhd	T	2095	rs6917366	unconditioned	1.17526e-43	0.753425	3.16026e-44	0.202552	0.0440224	98.8497	OID20532	caution_MHC	UKB
rs35848276	6	27521096	HLA-E	ENSG00000204592	adhd	T	2092	rs72839482	unconditioned	7.77641e-11	0.77987	2.08851e-11	0.209439	0.0106915	23.2773	OID20532	caution_MHC	UKB
rs35848276	6	27521096	HLA-E	ENSG00000204592	adhd	T	2086	rs72845057	unconditioned	0.00627473	0.762665	0.00168526	0.20481	0.0245649	5.07122	OID20532	caution_MHC	UKB
rs35848276	6	27521096	HLA-E	ENSG00000204592	adhd	T	2090	rs73738743	unconditioned	5.80282e-41	0.773055	1.55876e-41	0.207639	0.0193052	92.6476	OID20532	caution_MHC	UKB
rs35848276	6	27521096	HLA-E	ENSG00000204592	adhd	T	2092	rs74931492	unconditioned	1.05305e-39	0.778198	2.82946e-40	0.209082	0.0127193	89.7491	OID20532	caution_MHC	UKB
rs35848276	6	27521096	HLA-E	ENSG00000204592	adhd	T	2090	rs75941492	unconditioned	5.7725e-05	0.773322	1.55086e-05	0.207744	0.0188612	9.75982	OID20532	caution_MHC	UKB
rs35848276	6	27521096	HLA-E	ENSG00000204592	adhd	T	2100	rs760647	unconditioned	1.99541e-19	0.767518	5.36815e-20	0.206456	0.026026	43.0583	OID20532	caution_MHC	UKB
rs35848276	6	27521096	HLA-E	ENSG00000204592	adhd	T	2089	rs78523698	unconditioned	3.20571e-14	0.773004	8.61037e-15	0.207605	0.0193913	31.0713	OID20532	caution_MHC	UKB
rs35848276	6	27521096	HLA-E	ENSG00000204592	adhd	T	2089	rs79065545	unconditioned	4.40257e-08	0.779535	1.18248e-08	0.209362	0.0111024	16.9385	OID20532	caution_MHC	UKB
rs35848276	6	27521096	HLA-E	ENSG00000204592	adhd	T	2094	rs9393846	unconditioned	3.80479e-16	0.781725	1.02217e-16	0.210004	0.0082706	35.5051	OID20532	caution_MHC	UKB
rs35848276	6	27521096	HLA-E	ENSG00000204592	adhd	T	2085	rs9461365	unconditioned	0.0302149	0.748333	0.00811363	0.200938	0.0124001	3.49942	OID20532	caution_MHC	UKB
rs35848276	6	27521096	HLA-E	ENSG00000204592	adhd	T	2098	rs9461424	unconditioned	7.07432e-11	0.782867	1.90077e-11	0.210339	0.00679468	23.372	OID20532	caution_MHC	UKB
rs35848276	6	27521096	HLA-E	ENSG00000204592	adhd	T	2088	rs9468186	unconditioned	6.41528e-18	0.773348	1.7232e-18	0.207709	0.018943	39.5878	OID20532	caution_MHC	UKB
rs35848276	6	27521096	HLA-E	ENSG00000204592	alzheimers	T	3932	unconditioned	unconditioned	1.16143e-203	0.932214	7.94523e-205	0.0637678	0.00401801	467.275	OID20532	caution_MHC	UKB
rs35848276	6	27521096	HLA-E	ENSG00000204592	alzheimers	T	2280	rs13207956	unconditioned	9.50715e-23	0.982147	1.55178e-24	0.0160291	0.00182353	50.7074	OID20532	caution_MHC	UKB
rs35848276	6	27521096	HLA-E	ENSG00000204592	alzheimers	T	2291	rs140883844	unconditioned	1.26706e-10	0.976914	2.21116e-12	0.0170423	0.0060441	22.7892	OID20532	caution_MHC	UKB
rs35848276	6	27521096	HLA-E	ENSG00000204592	alzheimers	T	2293	rs141900591	unconditioned	2.78498e-23	0.963025	4.87748e-25	0.0168459	0.020129	51.9352	OID20532	caution_MHC	UKB
rs35848276	6	27521096	HLA-E	ENSG00000204592	alzheimers	T	2282	rs185993181	unconditioned	0.00207182	0.969777	3.39123e-05	0.0158614	0.0122561	6.17933	OID20532	caution_MHC	UKB
rs35848276	6	27521096	HLA-E	ENSG00000204592	alzheimers	T	2289	rs200992	unconditioned	1.25872e-18	0.979545	2.19513e-20	0.0170793	0.00337546	41.2164	OID20532	caution_MHC	UKB
rs35848276	6	27521096	HLA-E	ENSG00000204592	alzheimers	T	2283	rs2393911	unconditioned	1.96421e-47	0.972483	3.21642e-49	0.0159129	0.0116044	107.546	OID20532	caution_MHC	UKB
rs35848276	6	27521096	HLA-E	ENSG00000204592	alzheimers	T	2286	rs276370	unconditioned	5.73914e-10	0.970921	1.00386e-11	0.0169708	0.012108	21.2785	OID20532	caution_MHC	UKB
rs35848276	6	27521096	HLA-E	ENSG00000204592	alzheimers	T	2281	rs36042294	unconditioned	2.60434e-17	0.977005	4.31595e-19	0.0161842	0.00681084	38.1868	OID20532	caution_MHC	UKB
rs35848276	6	27521096	HLA-E	ENSG00000204592	alzheimers	T	2290	rs469228	unconditioned	1.57022e-13	0.974542	2.74055e-15	0.0170005	0.00845718	29.4824	OID20532	caution_MHC	UKB
rs35848276	6	27521096	HLA-E	ENSG00000204592	alzheimers	T	2281	rs6914846	unconditioned	2.6892e-08	0.977229	4.4565e-10	0.0161879	0.00658271	17.4314	OID20532	caution_MHC	UKB
rs35848276	6	27521096	HLA-E	ENSG00000204592	alzheimers	T	2289	rs6917366	unconditioned	1.52809e-43	0.979624	2.58099e-45	0.0165423	0.00383395	98.5871	OID20532	caution_MHC	UKB
rs35848276	6	27521096	HLA-E	ENSG00000204592	alzheimers	T	2286	rs72839482	unconditioned	9.03735e-11	0.980862	1.47583e-12	0.0160146	0.00312328	23.1271	OID20532	caution_MHC	UKB
rs35848276	6	27521096	HLA-E	ENSG00000204592	alzheimers	T	2283	rs72845057	unconditioned	2.32543e-05	0.973898	3.79928e-07	0.0159014	0.0101771	10.669	OID20532	caution_MHC	UKB
rs35848276	6	27521096	HLA-E	ENSG00000204592	alzheimers	T	2287	rs73738743	unconditioned	4.70638e-59	0.975705	8.20188e-61	0.0169965	0.0072981	134.304	OID20532	caution_MHC	UKB
rs35848276	6	27521096	HLA-E	ENSG00000204592	alzheimers	T	2286	rs74931492	unconditioned	1.3288e-39	0.980783	2.17541e-41	0.0160535	0.00316379	89.5165	OID20532	caution_MHC	UKB
rs35848276	6	27521096	HLA-E	ENSG00000204592	alzheimers	T	2287	rs75941492	unconditioned	3.09373e-06	0.980018	5.06639e-08	0.0160451	0.00393367	12.6861	OID20532	caution_MHC	UKB
rs35848276	6	27521096	HLA-E	ENSG00000204592	alzheimers	T	2294	rs760647	unconditioned	2.55182e-19	0.980466	4.31244e-21	0.0165664	0.00296793	42.8123	OID20532	caution_MHC	UKB
rs35848276	6	27521096	HLA-E	ENSG00000204592	alzheimers	T	2283	rs78523698	unconditioned	4.06589e-14	0.97954	6.84854e-16	0.0164953	0.00396494	30.8336	OID20532	caution_MHC	UKB
rs35848276	6	27521096	HLA-E	ENSG00000204592	alzheimers	T	2283	rs79065545	unconditioned	5.53223e-08	0.979172	9.04223e-10	0.0159994	0.00482814	16.7101	OID20532	caution_MHC	UKB
rs35848276	6	27521096	HLA-E	ENSG00000204592	alzheimers	T	2289	rs9393846	unconditioned	4.32332e-40	0.977604	7.54046e-42	0.0170454	0.00535034	90.6394	OID20532	caution_MHC	UKB
rs35848276	6	27521096	HLA-E	ENSG00000204592	alzheimers	T	2279	rs9461365	unconditioned	0.0367002	0.942891	0.000598964	0.015384	0.00442602	3.30497	OID20532	caution_MHC	UKB
rs35848276	6	27521096	HLA-E	ENSG00000204592	alzheimers	T	2292	rs9461424	unconditioned	8.82325e-11	0.9766	1.54688e-12	0.0171154	0.00628469	23.151	OID20532	caution_MHC	UKB
rs35848276	6	27521096	HLA-E	ENSG00000204592	alzheimers	T	2283	rs9468186	unconditioned	3.76736e-48	0.978706	6.35466e-50	0.0165037	0.00479027	109.198	OID20532	caution_MHC	UKB
rs35848276	6	27521096	HLA-E	ENSG00000204592	alzheimers_noukb	T	3763	unconditioned	unconditioned	1.05559e-203	0.821252	2.13769e-204	0.166301	0.0124466	467.371	OID20532	caution_MHC	UKB
rs35848276	6	27521096	HLA-E	ENSG00000204592	alzheimers_noukb	T	2296	rs13207956	unconditioned	8.79714e-23	0.908775	6.94692e-24	0.0717446	0.0194809	50.785	OID20532	caution_MHC	UKB
rs35848276	6	27521096	HLA-E	ENSG00000204592	alzheimers_noukb	T	2307	rs140883844	unconditioned	1.17177e-10	0.903483	9.29925e-12	0.0716763	0.0248406	22.8673	OID20532	caution_MHC	UKB
rs35848276	6	27521096	HLA-E	ENSG00000204592	alzheimers_noukb	T	2309	rs141900591	unconditioned	2.63366e-23	0.91077	2.09045e-24	0.0722749	0.0169548	51.9911	OID20532	caution_MHC	UKB
rs35848276	6	27521096	HLA-E	ENSG00000204592	alzheimers_noukb	T	2298	rs185993181	unconditioned	0.00190029	0.889537	0.000150203	0.0702728	0.0381394	6.26575	OID20532	caution_MHC	UKB
rs35848276	6	27521096	HLA-E	ENSG00000204592	alzheimers_noukb	T	2305	rs200992	unconditioned	1.17992e-18	0.918202	9.35567e-20	0.0727962	0.00900178	41.2811	OID20532	caution_MHC	UKB
rs35848276	6	27521096	HLA-E	ENSG00000204592	alzheimers_noukb	T	2299	rs2393911	unconditioned	1.80931e-47	0.895782	1.42998e-48	0.0707645	0.0334533	107.629	OID20532	caution_MHC	UKB
rs35848276	6	27521096	HLA-E	ENSG00000204592	alzheimers_noukb	T	2302	rs276370	unconditioned	5.40825e-10	0.914914	4.29384e-11	0.0726264	0.0124598	21.3379	OID20532	caution_MHC	UKB
rs35848276	6	27521096	HLA-E	ENSG00000204592	alzheimers_noukb	T	2297	rs36042294	unconditioned	2.44758e-17	0.918164	1.93412e-18	0.0725454	0.00929022	38.2488	OID20532	caution_MHC	UKB
rs35848276	6	27521096	HLA-E	ENSG00000204592	alzheimers_noukb	T	2306	rs469228	unconditioned	1.464e-13	0.908586	1.1613e-14	0.0720531	0.019361	29.5524	OID20532	caution_MHC	UKB
rs35848276	6	27521096	HLA-E	ENSG00000204592	alzheimers_noukb	T	2297	rs6914846	unconditioned	2.52846e-08	0.918782	1.99801e-09	0.0725942	0.00862404	17.4931	OID20532	caution_MHC	UKB
rs35848276	6	27521096	HLA-E	ENSG00000204592	alzheimers_noukb	T	2305	rs6917366	unconditioned	1.4362e-43	0.920715	1.13641e-44	0.0728465	0.00643884	98.6492	OID20532	caution_MHC	UKB
rs35848276	6	27521096	HLA-E	ENSG00000204592	alzheimers_noukb	T	2302	rs72839482	unconditioned	8.49872e-11	0.916407	6.71418e-12	0.0723871	0.0112058	23.1885	OID20532	caution_MHC	UKB
rs35848276	6	27521096	HLA-E	ENSG00000204592	alzheimers_noukb	T	2299	rs72845057	unconditioned	1.19104e-05	0.498814	9.89093e-07	0.0409635	0.460209	11.3381	OID20532	caution_MHC	UKB
rs35848276	6	27521096	HLA-E	ENSG00000204592	alzheimers_noukb	T	2303	rs73738743	unconditioned	4.35855e-59	0.905201	3.45545e-60	0.0717411	0.0230583	134.38	OID20532	caution_MHC	UKB
rs35848276	6	27521096	HLA-E	ENSG00000204592	alzheimers_noukb	T	2302	rs74931492	unconditioned	1.23473e-39	0.911488	9.76166e-41	0.0720451	0.0164667	89.59	OID20532	caution_MHC	UKB
rs35848276	6	27521096	HLA-E	ENSG00000204592	alzheimers_noukb	T	2303	rs75941492	unconditioned	2.86178e-06	0.906576	2.26414e-07	0.0717034	0.0217172	12.7641	OID20532	caution_MHC	UKB
rs35848276	6	27521096	HLA-E	ENSG00000204592	alzheimers_noukb	T	2310	rs760647	unconditioned	2.36519e-19	0.908898	1.87631e-20	0.0720843	0.0190174	42.8883	OID20532	caution_MHC	UKB
rs35848276	6	27521096	HLA-E	ENSG00000204592	alzheimers_noukb	T	2299	rs78523698	unconditioned	3.65069e-14	0.879611	2.89138e-15	0.0696152	0.050774	30.9413	OID20532	caution_MHC	UKB
rs35848276	6	27521096	HLA-E	ENSG00000204592	alzheimers_noukb	T	2299	rs79065545	unconditioned	5.13534e-08	0.908969	4.05834e-09	0.0718146	0.0192161	16.7845	OID20532	caution_MHC	UKB
rs35848276	6	27521096	HLA-E	ENSG00000204592	alzheimers_noukb	T	2305	rs9393846	unconditioned	3.95329e-40	0.893916	3.13577e-41	0.0708708	0.035213	90.7289	OID20532	caution_MHC	UKB
rs35848276	6	27521096	HLA-E	ENSG00000204592	alzheimers_noukb	T	2296	rs9461365	unconditioned	1.69872e-14	0.919747	1.34122e-15	0.0726108	0.0076421	31.7063	OID20532	caution_MHC	UKB
rs35848276	6	27521096	HLA-E	ENSG00000204592	alzheimers_noukb	T	2308	rs9461424	unconditioned	7.64065e-11	0.845683	6.09562e-12	0.0673807	0.0869359	23.295	OID20532	caution_MHC	UKB
rs35848276	6	27521096	HLA-E	ENSG00000204592	alzheimers_noukb	T	2299	rs9468186	unconditioned	3.53778e-48	0.919053	2.79795e-49	0.0726777	0.00826966	109.261	OID20532	caution_MHC	UKB
rs35848276	6	27521096	HLA-E	ENSG00000204592	anxiety_cc	T	1760	unconditioned	unconditioned	8.70063e-204	0.675677	9.22516e-205	0.0713881	0.252935	467.564	OID20532	caution_MHC	UKB
rs35848276	6	27521096	HLA-E	ENSG00000204592	anxiety_cc	T	1702	rs13207956	unconditioned	8.6331e-23	0.891761	8.86323e-24	0.0915365	0.0167028	50.8039	OID20532	caution_MHC	UKB
rs35848276	6	27521096	HLA-E	ENSG00000204592	anxiety_cc	T	1706	rs140883844	unconditioned	0.413589	0.45812	0.0424884	0.0470244	0.0387778	0.882882	OID20532	caution_MHC	UKB
rs35848276	6	27521096	HLA-E	ENSG00000204592	anxiety_cc	T	1709	rs141900591	unconditioned	6.30027e-08	0.83124	6.47538e-09	0.0853508	0.0834095	16.5801	OID20532	caution_MHC	UKB
rs35848276	6	27521096	HLA-E	ENSG00000204592	anxiety_cc	T	1703	rs185993181	unconditioned	0.0974853	0.772324	0.0100148	0.0793009	0.0408753	2.32805	OID20532	caution_MHC	UKB
rs35848276	6	27521096	HLA-E	ENSG00000204592	anxiety_cc	T	1711	rs200992	unconditioned	1.11613e-18	0.868527	1.14795e-19	0.0892862	0.0421872	41.3367	OID20532	caution_MHC	UKB
rs35848276	6	27521096	HLA-E	ENSG00000204592	anxiety_cc	T	1705	rs2393911	unconditioned	1.75609e-47	0.869419	1.80502e-48	0.0893232	0.0412583	107.658	OID20532	caution_MHC	UKB
rs35848276	6	27521096	HLA-E	ENSG00000204592	anxiety_cc	T	1708	rs276370	unconditioned	5.27949e-10	0.879759	5.4283e-11	0.0904258	0.0298152	21.362	OID20532	caution_MHC	UKB
rs35848276	6	27521096	HLA-E	ENSG00000204592	anxiety_cc	T	1703	rs36042294	unconditioned	2.30093e-17	0.863066	2.36348e-18	0.0886045	0.0483297	38.3106	OID20532	caution_MHC	UKB
rs35848276	6	27521096	HLA-E	ENSG00000204592	anxiety_cc	T	1712	rs469228	unconditioned	1.43811e-13	0.892427	1.47891e-14	0.0917591	0.0158134	29.5703	OID20532	caution_MHC	UKB
rs35848276	6	27521096	HLA-E	ENSG00000204592	anxiety_cc	T	1703	rs6914846	unconditioned	2.42595e-08	0.881427	2.49131e-09	0.0904895	0.0280832	17.5345	OID20532	caution_MHC	UKB
rs35848276	6	27521096	HLA-E	ENSG00000204592	anxiety_cc	T	1711	rs6917366	unconditioned	1.31821e-43	0.845075	1.36074e-44	0.0871658	0.0677595	98.7349	OID20532	caution_MHC	UKB
rs35848276	6	27521096	HLA-E	ENSG00000204592	anxiety_cc	T	1708	rs72839482	unconditioned	7.76135e-11	0.842328	7.99177e-12	0.0866625	0.0710097	23.2793	OID20532	caution_MHC	UKB
rs35848276	6	27521096	HLA-E	ENSG00000204592	anxiety_cc	T	1701	rs72845057	unconditioned	0.0885082	0.764904	0.0090851	0.078456	0.0590467	2.42466	OID20532	caution_MHC	UKB
rs35848276	6	27521096	HLA-E	ENSG00000204592	anxiety_cc	T	1706	rs73738743	unconditioned	3.90459e-17	0.721618	4.01122e-18	0.0739281	0.204454	37.7818	OID20532	caution_MHC	UKB
rs35848276	6	27521096	HLA-E	ENSG00000204592	anxiety_cc	T	1705	rs74931492	unconditioned	1.1218e-27	0.875115	1.15295e-28	0.0899064	0.0349785	62.0549	OID20532	caution_MHC	UKB
rs35848276	6	27521096	HLA-E	ENSG00000204592	anxiety_cc	T	1705	rs75941492	unconditioned	0.0127232	0.859673	0.00130765	0.0883163	0.0379795	4.36433	OID20532	caution_MHC	UKB
rs35848276	6	27521096	HLA-E	ENSG00000204592	anxiety_cc	T	1704	rs760647	unconditioned	5.72155e-07	0.853629	5.87605e-08	0.0876092	0.0587616	14.3739	OID20532	caution_MHC	UKB
rs35848276	6	27521096	HLA-E	ENSG00000204592	anxiety_cc	T	1703	rs78523698	unconditioned	3.60943e-07	0.881828	3.70608e-08	0.0905164	0.0276555	14.8345	OID20532	caution_MHC	UKB
rs35848276	6	27521096	HLA-E	ENSG00000204592	anxiety_cc	T	1701	rs79065545	unconditioned	0.11959	0.737448	0.0122755	0.0756417	0.0550453	2.12369	OID20532	caution_MHC	UKB
rs35848276	6	27521096	HLA-E	ENSG00000204592	anxiety_cc	T	1711	rs9393846	unconditioned	3.91098e-40	0.884308	4.02166e-41	0.0909086	0.0247834	90.7396	OID20532	caution_MHC	UKB
rs35848276	6	27521096	HLA-E	ENSG00000204592	anxiety_cc	T	1702	rs9461365	unconditioned	1.64961e-14	0.893067	1.69356e-15	0.0916706	0.0152625	31.7357	OID20532	caution_MHC	UKB
rs35848276	6	27521096	HLA-E	ENSG00000204592	anxiety_cc	T	1714	rs9461424	unconditioned	7.95262e-11	0.880152	8.18703e-12	0.0905802	0.0292678	23.2549	OID20532	caution_MHC	UKB
rs35848276	6	27521096	HLA-E	ENSG00000204592	anxiety_cc	T	1705	rs9468186	unconditioned	3.43795e-48	0.893091	3.53137e-49	0.0917208	0.0151878	109.289	OID20532	caution_MHC	UKB
rs35848276	6	27521096	HLA-E	ENSG00000204592	asd	T	2422	unconditioned	unconditioned	9.79447e-204	0.762282	2.73955e-204	0.213188	0.0245293	467.446	OID20532	caution_MHC	UKB
rs35848276	6	27521096	HLA-E	ENSG00000204592	asd	T	2174	rs13207956	unconditioned	5.85398e-23	0.604733	1.53012e-23	0.157829	0.237438	51.1923	OID20532	caution_MHC	UKB
rs35848276	6	27521096	HLA-E	ENSG00000204592	asd	T	2185	rs140883844	unconditioned	9.72599e-11	0.749921	2.54454e-11	0.196142	0.0539372	23.0536	OID20532	caution_MHC	UKB
rs35848276	6	27521096	HLA-E	ENSG00000204592	asd	T	2187	rs141900591	unconditioned	2.24832e-23	0.777522	5.87326e-24	0.203092	0.0193862	52.1493	OID20532	caution_MHC	UKB
rs35848276	6	27521096	HLA-E	ENSG00000204592	asd	T	2176	rs185993181	unconditioned	0.0016464	0.768837	0.000429864	0.200709	0.0283776	6.40916	OID20532	caution_MHC	UKB
rs35848276	6	27521096	HLA-E	ENSG00000204592	asd	T	2183	rs200992	unconditioned	1.00439e-18	0.781608	2.62258e-19	0.204073	0.0143198	41.4422	OID20532	caution_MHC	UKB
rs35848276	6	27521096	HLA-E	ENSG00000204592	asd	T	2177	rs2393911	unconditioned	1.59019e-47	0.787295	4.15097e-48	0.205506	0.00719933	107.758	OID20532	caution_MHC	UKB
rs35848276	6	27521096	HLA-E	ENSG00000204592	asd	T	2180	rs276370	unconditioned	4.64503e-10	0.785795	1.21261e-10	0.205127	0.00907775	21.4901	OID20532	caution_MHC	UKB
rs35848276	6	27521096	HLA-E	ENSG00000204592	asd	T	2175	rs36042294	unconditioned	2.09697e-17	0.786633	5.47325e-18	0.205309	0.00805776	38.4035	OID20532	caution_MHC	UKB
rs35848276	6	27521096	HLA-E	ENSG00000204592	asd	T	2184	rs469228	unconditioned	1.26327e-13	0.784004	3.29868e-14	0.20471	0.0112868	29.6999	OID20532	caution_MHC	UKB
rs35848276	6	27521096	HLA-E	ENSG00000204592	asd	T	2175	rs6914846	unconditioned	2.10747e-08	0.765797	5.50138e-09	0.199871	0.0343325	17.6752	OID20532	caution_MHC	UKB
rs35848276	6	27521096	HLA-E	ENSG00000204592	asd	T	2183	rs6917366	unconditioned	1.20706e-43	0.773819	3.15316e-44	0.202118	0.0240629	98.823	OID20532	caution_MHC	UKB
rs35848276	6	27521096	HLA-E	ENSG00000204592	asd	T	2180	rs72839482	unconditioned	7.13929e-11	0.774846	1.86399e-11	0.202281	0.0228734	23.3628	OID20532	caution_MHC	UKB
rs35848276	6	27521096	HLA-E	ENSG00000204592	asd	T	2176	rs72845057	unconditioned	4.98992e-05	0.771637	1.30283e-05	0.201442	0.0268587	9.9055	OID20532	caution_MHC	UKB
rs35848276	6	27521096	HLA-E	ENSG00000204592	asd	T	2178	rs73738743	unconditioned	6.37267e-41	0.775682	1.6635e-41	0.202459	0.0218593	92.554	OID20532	caution_MHC	UKB
rs35848276	6	27521096	HLA-E	ENSG00000204592	asd	T	2180	rs74931492	unconditioned	1.05099e-39	0.775874	2.74496e-40	0.20262	0.0215057	89.7511	OID20532	caution_MHC	UKB
rs35848276	6	27521096	HLA-E	ENSG00000204592	asd	T	2179	rs75941492	unconditioned	4.71404e-06	0.764511	1.23101e-06	0.199606	0.0358765	12.265	OID20532	caution_MHC	UKB
rs35848276	6	27521096	HLA-E	ENSG00000204592	asd	T	2188	rs760647	unconditioned	2.00534e-19	0.770536	5.24334e-20	0.201443	0.028021	43.0533	OID20532	caution_MHC	UKB
rs35848276	6	27521096	HLA-E	ENSG00000204592	asd	T	2177	rs78523698	unconditioned	3.1659e-14	0.762819	8.26617e-15	0.199134	0.0380462	31.0838	OID20532	caution_MHC	UKB
rs35848276	6	27521096	HLA-E	ENSG00000204592	asd	T	2177	rs79065545	unconditioned	4.38038e-08	0.775347	1.14374e-08	0.202426	0.0222277	16.9435	OID20532	caution_MHC	UKB
rs35848276	6	27521096	HLA-E	ENSG00000204592	asd	T	2183	rs9393846	unconditioned	3.47001e-40	0.784635	9.06043e-41	0.204863	0.010502	90.8592	OID20532	caution_MHC	UKB
rs35848276	6	27521096	HLA-E	ENSG00000204592	asd	T	2173	rs9461365	unconditioned	0.029453	0.72934	0.0076869	0.190307	0.043213	3.52496	OID20532	caution_MHC	UKB
rs35848276	6	27521096	HLA-E	ENSG00000204592	asd	T	2185	rs9461424	unconditioned	1.05779e-10	0.785868	2.76215e-11	0.2052	0.00893142	22.9697	OID20532	caution_MHC	UKB
rs35848276	6	27521096	HLA-E	ENSG00000204592	asd	T	2177	rs9468186	unconditioned	3.03092e-48	0.787378	7.91154e-49	0.20552	0.00710127	109.415	OID20532	caution_MHC	UKB
rs35848276	6	27521096	HLA-E	ENSG00000204592	bipolar	T	2360	unconditioned	unconditioned	2.92237e-212	2.13336e-09	5.12847e-204	0.373757	0.626243	487.076	OID20532	caution_MHC	UKB
rs35848276	6	27521096	HLA-E	ENSG00000204592	bipolar	T	2133	rs13207956	rs67092078*	6.56115e-23	0.677653	1.42332e-23	0.146829	0.175518	51.0783	OID20532	caution_MHC	UKB
rs35848276	6	27521096	HLA-E	ENSG00000204592	bipolar	T	2159	rs13207956	unconditioned	5.53003e-31	5.71182e-09	9.68172e-23	1	1.39245e-09	69.6699	OID20532	caution_MHC	UKB
rs35848276	6	27521096	HLA-E	ENSG00000204592	bipolar	T	2144	rs140883844	rs67092078*	1.04375e-10	0.805018	2.26408e-11	0.174603	0.0203793	22.983	OID20532	caution_MHC	UKB
rs35848276	6	27521096	HLA-E	ENSG00000204592	bipolar	T	2170	rs140883844	unconditioned	7.40619e-19	5.71182e-09	1.29664e-10	1	1.29012e-10	41.7468	OID20532	caution_MHC	UKB
rs35848276	6	27521096	HLA-E	ENSG00000204592	bipolar	T	2145	rs141900591	rs67092078*	2.2647e-23	0.704547	4.94173e-24	0.153595	0.141858	52.142	OID20532	caution_MHC	UKB
rs35848276	6	27521096	HLA-E	ENSG00000204592	bipolar	T	2171	rs141900591	unconditioned	1.83625e-31	5.71182e-09	3.21482e-23	1	3.90405e-09	70.7724	OID20532	caution_MHC	UKB
rs35848276	6	27521096	HLA-E	ENSG00000204592	bipolar	T	2135	rs185993181	rs67092078*	0.00172076	0.805002	0.000372937	0.174448	0.0184562	6.36499	OID20532	caution_MHC	UKB
rs35848276	6	27521096	HLA-E	ENSG00000204592	bipolar	T	2161	rs185993181	unconditioned	1.21806e-11	5.69833e-09	0.00213252	0.997639	0.000228665	25.1312	OID20532	caution_MHC	UKB
rs35848276	6	27521096	HLA-E	ENSG00000204592	bipolar	T	2142	rs200992	rs67092078*	1.04314e-18	0.811667	2.26184e-19	0.175982	0.0123517	41.4043	OID20532	caution_MHC	UKB
rs35848276	6	27521096	HLA-E	ENSG00000204592	bipolar	T	2168	rs200992	unconditioned	7.30858e-27	5.68697e-09	1.27956e-18	0.995649	0.00435132	60.1807	OID20532	caution_MHC	UKB
rs35848276	6	27521096	HLA-E	ENSG00000204592	bipolar	T	2134	rs2393911	rs67092078*	0.000106999	0.808251	2.31953e-05	0.175197	0.0164223	9.14269	OID20532	caution_MHC	UKB
rs35848276	6	27521096	HLA-E	ENSG00000204592	bipolar	T	2160	rs2393911	unconditioned	7.56095e-13	5.71106e-09	0.000132374	0.999866	1.2094e-06	27.9106	OID20532	caution_MHC	UKB
rs35848276	6	27521096	HLA-E	ENSG00000204592	bipolar	T	2139	rs276370	rs67092078*	4.65554e-10	0.786807	1.00954e-10	0.170575	0.0426179	21.4878	OID20532	caution_MHC	UKB
rs35848276	6	27521096	HLA-E	ENSG00000204592	bipolar	T	2165	rs276370	unconditioned	3.3795e-18	5.71182e-09	5.91668e-10	1	4.9353e-09	40.2288	OID20532	caution_MHC	UKB
rs35848276	6	27521096	HLA-E	ENSG00000204592	bipolar	T	2133	rs36042294	rs67092078*	0.0330987	0.754985	0.00717179	0.163548	0.0411967	3.40826	OID20532	caution_MHC	UKB
rs35848276	6	27521096	HLA-E	ENSG00000204592	bipolar	T	2159	rs36042294	unconditioned	1.81391e-10	4.18371e-09	0.0317571	0.732229	0.236014	22.4304	OID20532	caution_MHC	UKB
rs35848276	6	27521096	HLA-E	ENSG00000204592	bipolar	T	2143	rs469228	rs67092078*	9.94867e-14	0.617275	2.16504e-14	0.134083	0.248642	29.9388	OID20532	caution_MHC	UKB
rs35848276	6	27521096	HLA-E	ENSG00000204592	bipolar	T	2169	rs469228	unconditioned	9.20515e-22	5.71176e-09	1.6116e-13	0.99999	9.84977e-06	48.4371	OID20532	caution_MHC	UKB
rs35848276	6	27521096	HLA-E	ENSG00000204592	bipolar	T	2133	rs6914846	rs67092078*	0.00011102	0.810449	2.40557e-05	0.175593	0.0138224	9.1058	OID20532	caution_MHC	UKB
rs35848276	6	27521096	HLA-E	ENSG00000204592	bipolar	T	2159	rs6914846	unconditioned	7.82273e-13	5.71103e-09	0.000136957	0.999861	1.87126e-06	27.8766	OID20532	caution_MHC	UKB
rs35848276	6	27521096	HLA-E	ENSG00000204592	bipolar	T	2142	rs6917366	rs67092078*	1.26973e-43	0.813989	2.75336e-44	0.176501	0.00951022	98.7724	OID20532	caution_MHC	UKB
rs35848276	6	27521096	HLA-E	ENSG00000204592	bipolar	T	2168	rs6917366	unconditioned	8.90976e-52	5.71182e-09	1.55988e-43	1	4.77027e-10	117.547	OID20532	caution_MHC	UKB
rs35848276	6	27521096	HLA-E	ENSG00000204592	bipolar	T	2139	rs72839482	rs67092078*	8.1183e-11	0.814151	1.75936e-11	0.17643	0.00941925	23.2343	OID20532	caution_MHC	UKB
rs35848276	6	27521096	HLA-E	ENSG00000204592	bipolar	T	2165	rs72839482	unconditioned	5.6954e-19	5.71182e-09	9.97125e-11	1	8.31313e-11	42.0095	OID20532	caution_MHC	UKB
rs35848276	6	27521096	HLA-E	ENSG00000204592	bipolar	T	2136	rs72845057	rs67092078*	2.50934e-05	0.81115	5.43871e-06	0.175795	0.0130244	10.5929	OID20532	caution_MHC	UKB
rs35848276	6	27521096	HLA-E	ENSG00000204592	bipolar	T	2162	rs72845057	unconditioned	1.76692e-13	5.71163e-09	3.09344e-05	0.999967	2.14151e-06	29.3644	OID20532	caution_MHC	UKB
rs35848276	6	27521096	HLA-E	ENSG00000204592	bipolar	T	2137	rs73738743	rs67092078*	6.06438e-41	0.80801	1.31464e-41	0.175144	0.0168463	92.6036	OID20532	caution_MHC	UKB
rs35848276	6	27521096	HLA-E	ENSG00000204592	bipolar	T	2163	rs73738743	unconditioned	4.28902e-49	5.71182e-09	7.50902e-41	1	1.09023e-10	111.371	OID20532	caution_MHC	UKB
rs35848276	6	27521096	HLA-E	ENSG00000204592	bipolar	T	2139	rs74931492	rs67092078*	1.0955e-39	0.809626	2.37594e-40	0.175578	0.0147958	89.7096	OID20532	caution_MHC	UKB
rs35848276	6	27521096	HLA-E	ENSG00000204592	bipolar	T	2165	rs74931492	unconditioned	7.73066e-48	5.71182e-09	1.35345e-39	1	8.43936e-11	108.479	OID20532	caution_MHC	UKB
rs35848276	6	27521096	HLA-E	ENSG00000204592	bipolar	T	2140	rs75941492	rs67092078*	2.35442e-06	0.746066	5.11288e-07	0.161925	0.0920061	12.9592	OID20532	caution_MHC	UKB
rs35848276	6	27521096	HLA-E	ENSG00000204592	bipolar	T	2166	rs75941492	unconditioned	1.80264e-14	5.7118e-09	3.15597e-06	0.999997	2.41074e-07	31.6469	OID20532	caution_MHC	UKB
rs35848276	6	27521096	HLA-E	ENSG00000204592	bipolar	T	2147	rs760647	rs67092078*	2.09674e-19	0.806665	4.55076e-20	0.17506	0.0182752	43.0087	OID20532	caution_MHC	UKB
rs35848276	6	27521096	HLA-E	ENSG00000204592	bipolar	T	2173	rs760647	unconditioned	1.48505e-27	5.71182e-09	2.59996e-19	1	1.13296e-10	61.7743	OID20532	caution_MHC	UKB
rs35848276	6	27521096	HLA-E	ENSG00000204592	bipolar	T	2136	rs78523698	rs67092078*	3.07535e-14	0.741609	6.66996e-15	0.160746	0.0976451	31.1128	OID20532	caution_MHC	UKB
rs35848276	6	27521096	HLA-E	ENSG00000204592	bipolar	T	2162	rs78523698	unconditioned	2.36908e-22	5.71182e-09	4.14767e-14	1	1.91916e-09	49.7944	OID20532	caution_MHC	UKB
rs35848276	6	27521096	HLA-E	ENSG00000204592	bipolar	T	2136	rs79065545	rs67092078*	4.55793e-08	0.807062	9.88052e-09	0.174934	0.0180039	16.9038	OID20532	caution_MHC	UKB
rs35848276	6	27521096	HLA-E	ENSG00000204592	bipolar	T	2162	rs79065545	unconditioned	3.22606e-16	5.71182e-09	5.64803e-08	1	3.7965e-09	35.6701	OID20532	caution_MHC	UKB
rs35848276	6	27521096	HLA-E	ENSG00000204592	bipolar	T	2141	rs9393846	rs67092078*	4.13739e-16	0.816316	8.97048e-17	0.176983	0.00670126	35.4213	OID20532	caution_MHC	UKB
rs35848276	6	27521096	HLA-E	ENSG00000204592	bipolar	T	2167	rs9393846	unconditioned	1.31167e-24	2.695e-09	2.29641e-16	0.4713	0.5287	54.9907	OID20532	caution_MHC	UKB
rs35848276	6	27521096	HLA-E	ENSG00000204592	bipolar	T	2132	rs9461365	rs67092078*	0.0305861	0.77854	0.00662717	0.168673	0.0155734	3.48721	OID20532	caution_MHC	UKB
rs35848276	6	27521096	HLA-E	ENSG00000204592	bipolar	T	2158	rs9461365	unconditioned	2.15386e-10	5.48287e-09	0.0377088	0.959915	0.00237636	22.2586	OID20532	caution_MHC	UKB
rs35848276	6	27521096	HLA-E	ENSG00000204592	bipolar	T	2145	rs9461424	rs67092078*	7.32623e-11	0.810734	1.58892e-11	0.17582	0.0134466	23.337	OID20532	caution_MHC	UKB
rs35848276	6	27521096	HLA-E	ENSG00000204592	bipolar	T	2171	rs9461424	unconditioned	5.16129e-19	5.71182e-09	9.03616e-11	1	4.87781e-11	42.1079	OID20532	caution_MHC	UKB
rs35848276	6	27521096	HLA-E	ENSG00000204592	bipolar	T	2135	rs9468186	rs67092078*	6.70419e-18	0.80821	1.45325e-18	0.175177	0.016613	39.5438	OID20532	caution_MHC	UKB
rs35848276	6	27521096	HLA-E	ENSG00000204592	bipolar	T	2161	rs9468186	unconditioned	4.73876e-26	5.71182e-09	8.2964e-18	1	1.56263e-10	58.3114	OID20532	caution_MHC	UKB
rs35848276	6	27521096	HLA-E	ENSG00000204592	bipolar	T	2211	unconditioned	rs67092078*	1.11431e-203	2.46159e-204	0.813286	0.179654	0.00705985	467.317	OID20532	caution_MHC	UKB
rs35848276	6	27521096	HLA-E	ENSG00000204592	bipolar_noukb	T	2361	unconditioned	unconditioned	2.89407e-212	2.1127e-09	4.3394e-204	0.316096	0.683904	487.085	OID20532	caution_MHC	UKB
rs35848276	6	27521096	HLA-E	ENSG00000204592	bipolar_noukb	T	2109	rs13207956	rs17693963*	7.54542e-23	0.779269	7.9607e-24	0.0820771	0.138654	50.9385	OID20532	caution_MHC	UKB
rs35848276	6	27521096	HLA-E	ENSG00000204592	bipolar_noukb	T	2158	rs13207956	unconditioned	6.47812e-31	6.69109e-09	9.68171e-23	1	1.58786e-09	69.5117	OID20532	caution_MHC	UKB
rs35848276	6	27521096	HLA-E	ENSG00000204592	bipolar_noukb	T	2120	rs140883844	rs17693963*	1.15267e-10	0.889099	1.21662e-11	0.0938254	0.0170759	22.8838	OID20532	caution_MHC	UKB
rs35848276	6	27521096	HLA-E	ENSG00000204592	bipolar_noukb	T	2169	rs140883844	unconditioned	8.67597e-19	6.69109e-09	1.29665e-10	1	1.22874e-10	41.5886	OID20532	caution_MHC	UKB
rs35848276	6	27521096	HLA-E	ENSG00000204592	bipolar_noukb	T	2121	rs141900591	rs17693963*	2.61008e-23	0.81212	2.77114e-24	0.0861215	0.101759	52.0001	OID20532	caution_MHC	UKB
rs35848276	6	27521096	HLA-E	ENSG00000204592	bipolar_noukb	T	2170	rs141900591	unconditioned	2.15107e-31	6.69109e-09	3.21483e-23	1	2.71684e-09	70.6142	OID20532	caution_MHC	UKB
rs35848276	6	27521096	HLA-E	ENSG00000204592	bipolar_noukb	T	2111	rs185993181	rs17693963*	0.00188299	0.880904	0.000198462	0.0928206	0.0241939	6.27489	OID20532	caution_MHC	UKB
rs35848276	6	27521096	HLA-E	ENSG00000204592	bipolar_noukb	T	2160	rs185993181	unconditioned	1.42695e-11	6.67555e-09	0.00213261	0.997678	0.000189854	24.9729	OID20532	caution_MHC	UKB
rs35848276	6	27521096	HLA-E	ENSG00000204592	bipolar_noukb	T	2118	rs200992	rs17693963*	1.15155e-18	0.895997	1.2145e-19	0.0944877	0.00951555	41.3054	OID20532	caution_MHC	UKB
rs35848276	6	27521096	HLA-E	ENSG00000204592	bipolar_noukb	T	2167	rs200992	unconditioned	8.55826e-27	6.65938e-09	1.27906e-18	0.995261	0.00473894	60.0229	OID20532	caution_MHC	UKB
rs35848276	6	27521096	HLA-E	ENSG00000204592	bipolar_noukb	T	2110	rs2393911	rs17693963*	0.00011768	0.888997	1.24055e-05	0.0936981	0.0171748	9.04754	OID20532	caution_MHC	UKB
rs35848276	6	27521096	HLA-E	ENSG00000204592	bipolar_noukb	T	2159	rs2393911	unconditioned	8.85726e-13	6.69019e-09	0.000132374	0.999866	1.21511e-06	27.7524	OID20532	caution_MHC	UKB
rs35848276	6	27521096	HLA-E	ENSG00000204592	bipolar_noukb	T	2115	rs276370	rs17693963*	5.13477e-10	0.867744	5.41645e-11	0.091494	0.0407625	21.3898	OID20532	caution_MHC	UKB
rs35848276	6	27521096	HLA-E	ENSG00000204592	bipolar_noukb	T	2164	rs276370	unconditioned	3.9589e-18	6.69109e-09	5.91667e-10	1	5.8876e-09	40.0706	OID20532	caution_MHC	UKB
rs35848276	6	27521096	HLA-E	ENSG00000204592	bipolar_noukb	T	2109	rs36042294	rs17693963*	0.0361965	0.831444	0.00381268	0.0875373	0.0410093	3.31879	OID20532	caution_MHC	UKB
rs35848276	6	27521096	HLA-E	ENSG00000204592	bipolar_noukb	T	2158	rs36042294	unconditioned	2.23399e-10	5.15229e-09	0.0333875	0.769826	0.196787	22.2221	OID20532	caution_MHC	UKB
rs35848276	6	27521096	HLA-E	ENSG00000204592	bipolar_noukb	T	2119	rs469228	rs17693963*	1.26808e-13	0.786741	1.34146e-14	0.0830962	0.130163	29.6961	OID20532	caution_MHC	UKB
rs35848276	6	27521096	HLA-E	ENSG00000204592	bipolar_noukb	T	2168	rs469228	unconditioned	1.07833e-21	6.69098e-09	1.61158e-13	0.999984	1.58156e-05	48.2789	OID20532	caution_MHC	UKB
rs35848276	6	27521096	HLA-E	ENSG00000204592	bipolar_noukb	T	2109	rs6914846	rs17693963*	0.000122145	0.891586	1.28659e-05	0.0938988	0.0143803	9.0103	OID20532	caution_MHC	UKB
rs35848276	6	27521096	HLA-E	ENSG00000204592	bipolar_noukb	T	2158	rs6914846	unconditioned	9.16389e-13	6.69016e-09	0.000136957	0.999861	1.74856e-06	27.7183	OID20532	caution_MHC	UKB
rs35848276	6	27521096	HLA-E	ENSG00000204592	bipolar_noukb	T	2118	rs6917366	rs17693963*	1.39913e-43	0.896941	1.47574e-44	0.0945969	0.00846164	98.6753	OID20532	caution_MHC	UKB
rs35848276	6	27521096	HLA-E	ENSG00000204592	bipolar_noukb	T	2167	rs6917366	unconditioned	1.04373e-51	6.69109e-09	1.55988e-43	1	4.02578e-10	117.389	OID20532	caution_MHC	UKB
rs35848276	6	27521096	HLA-E	ENSG00000204592	bipolar_noukb	T	2115	rs72839482	rs17693963*	8.92746e-11	0.895273	9.40689e-12	0.0943248	0.0104025	23.1393	OID20532	caution_MHC	UKB
rs35848276	6	27521096	HLA-E	ENSG00000204592	bipolar_noukb	T	2164	rs72839482	unconditioned	6.67185e-19	6.69109e-09	9.97124e-11	1	9.04103e-11	41.8512	OID20532	caution_MHC	UKB
rs35848276	6	27521096	HLA-E	ENSG00000204592	bipolar_noukb	T	2112	rs72845057	rs17693963*	2.75692e-05	0.891177	2.90558e-06	0.0939082	0.0148845	10.4988	OID20532	caution_MHC	UKB
rs35848276	6	27521096	HLA-E	ENSG00000204592	bipolar_noukb	T	2161	rs72845057	unconditioned	2.06985e-13	6.69087e-09	3.09344e-05	0.999967	1.79629e-06	29.2061	OID20532	caution_MHC	UKB
rs35848276	6	27521096	HLA-E	ENSG00000204592	bipolar_noukb	T	2113	rs73738743	rs17693963*	6.65719e-41	0.887496	7.01872e-42	0.0935504	0.0189535	92.5103	OID20532	caution_MHC	UKB
rs35848276	6	27521096	HLA-E	ENSG00000204592	bipolar_noukb	T	2162	rs73738743	unconditioned	5.02443e-49	6.69109e-09	7.50914e-41	1	1.32195e-10	111.212	OID20532	caution_MHC	UKB
rs35848276	6	27521096	HLA-E	ENSG00000204592	bipolar_noukb	T	2115	rs74931492	rs17693963*	1.2048e-39	0.89067	1.27114e-40	0.0939558	0.0153741	89.6145	OID20532	caution_MHC	UKB
rs35848276	6	27521096	HLA-E	ENSG00000204592	bipolar_noukb	T	2164	rs74931492	unconditioned	9.05613e-48	6.69109e-09	1.35346e-39	1	9.72453e-11	108.321	OID20532	caution_MHC	UKB
rs35848276	6	27521096	HLA-E	ENSG00000204592	bipolar_noukb	T	2116	rs75941492	rs17693963*	2.66307e-06	0.843937	2.81434e-07	0.0891207	0.0669394	12.836	OID20532	caution_MHC	UKB
rs35848276	6	27521096	HLA-E	ENSG00000204592	bipolar_noukb	T	2165	rs75941492	unconditioned	2.1117e-14	6.69107e-09	3.15598e-06	0.999997	1.78048e-07	31.4887	OID20532	caution_MHC	UKB
rs35848276	6	27521096	HLA-E	ENSG00000204592	bipolar_noukb	T	2123	rs760647	rs17693963*	2.3086e-19	0.888444	2.43906e-20	0.0938471	0.0177094	42.9125	OID20532	caution_MHC	UKB
rs35848276	6	27521096	HLA-E	ENSG00000204592	bipolar_noukb	T	2172	rs760647	unconditioned	1.73967e-27	6.69109e-09	2.59999e-19	1	1.27669e-10	61.6161	OID20532	caution_MHC	UKB
rs35848276	6	27521096	HLA-E	ENSG00000204592	bipolar_noukb	T	2112	rs78523698	rs17693963*	3.51955e-14	0.848914	3.71143e-15	0.0894581	0.0616275	30.9779	OID20532	caution_MHC	UKB
rs35848276	6	27521096	HLA-E	ENSG00000204592	bipolar_noukb	T	2161	rs78523698	unconditioned	2.77526e-22	6.69109e-09	4.1477e-14	1	1.01851e-09	49.6361	OID20532	caution_MHC	UKB
rs35848276	6	27521096	HLA-E	ENSG00000204592	bipolar_noukb	T	2112	rs79065545	rs17693963*	5.00816e-08	0.886871	5.27971e-09	0.0934761	0.0196527	16.8096	OID20532	caution_MHC	UKB
rs35848276	6	27521096	HLA-E	ENSG00000204592	bipolar_noukb	T	2161	rs79065545	unconditioned	3.77916e-16	6.69109e-09	5.64805e-08	1	3.23348e-09	35.5119	OID20532	caution_MHC	UKB
rs35848276	6	27521096	HLA-E	ENSG00000204592	bipolar_noukb	T	2117	rs9393846	rs17693963*	4.47516e-16	0.897983	4.71929e-17	0.0946898	0.00732716	35.3428	OID20532	caution_MHC	UKB
rs35848276	6	27521096	HLA-E	ENSG00000204592	bipolar_noukb	T	2166	rs9393846	unconditioned	1.76536e-24	3.62717e-09	2.63837e-16	0.541632	0.458368	54.6937	OID20532	caution_MHC	UKB
rs35848276	6	27521096	HLA-E	ENSG00000204592	bipolar_noukb	T	2108	rs9461365	rs17693963*	0.0336496	0.856546	0.00354417	0.0902003	0.0160602	3.39176	OID20532	caution_MHC	UKB
rs35848276	6	27521096	HLA-E	ENSG00000204592	bipolar_noukb	T	2157	rs9461365	unconditioned	2.52406e-10	6.42504e-09	0.0377228	0.960236	0.00204078	22.1	OID20532	caution_MHC	UKB
rs35848276	6	27521096	HLA-E	ENSG00000204592	bipolar_noukb	T	2121	rs9461424	rs17693963*	8.07944e-11	0.894042	8.52395e-12	0.0943114	0.0116466	23.2391	OID20532	caution_MHC	UKB
rs35848276	6	27521096	HLA-E	ENSG00000204592	bipolar_noukb	T	2170	rs9461424	unconditioned	6.04616e-19	6.69109e-09	9.03614e-11	1	5.94648e-11	41.9497	OID20532	caution_MHC	UKB
rs35848276	6	27521096	HLA-E	ENSG00000204592	bipolar_noukb	T	2111	rs9468186	rs17693963*	7.37309e-18	0.889007	7.7721e-19	0.0936944	0.0172988	39.4487	OID20532	caution_MHC	UKB
rs35848276	6	27521096	HLA-E	ENSG00000204592	bipolar_noukb	T	2160	rs9468186	unconditioned	5.55123e-26	6.69109e-09	8.29645e-18	1	1.7187e-10	58.1532	OID20532	caution_MHC	UKB
rs35848276	6	27521096	HLA-E	ENSG00000204592	bipolar_noukb	T	2185	unconditioned	rs17693963*	1.39873e-203	1.51037e-204	0.895507	0.0966907	0.00780182	467.089	OID20532	caution_MHC	UKB
rs35848276	6	27521096	HLA-E	ENSG00000204592	depression_Als_noukb_included	T	2341	unconditioned	unconditioned	1.48935e-206	0.00108705	2.85004e-204	0.207228	0.791685	473.934	OID20532	caution_MHC	UKB
rs35848276	6	27521096	HLA-E	ENSG00000204592	depression_Als_noukb_included	T	2116	rs13207956	unconditioned	5.09626e-25	0.00526381	9.6303e-23	0.994691	4.56875e-05	55.9361	OID20532	caution_MHC	UKB
rs35848276	6	27521096	HLA-E	ENSG00000204592	depression_Als_noukb_included	T	2127	rs140883844	unconditioned	6.82523e-13	0.00526375	1.28975e-10	0.994679	5.68777e-05	28.013	OID20532	caution_MHC	UKB
rs35848276	6	27521096	HLA-E	ENSG00000204592	depression_Als_noukb_included	T	2128	rs141900591	unconditioned	1.68844e-25	0.00525203	3.19067e-23	0.99248	0.00226844	57.0408	OID20532	caution_MHC	UKB
rs35848276	6	27521096	HLA-E	ENSG00000204592	depression_Als_noukb_included	T	2117	rs185993181	unconditioned	1.46865e-05	0.00523689	0.00277528	0.989601	0.00237171	11.1286	OID20532	caution_MHC	UKB
rs35848276	6	27521096	HLA-E	ENSG00000204592	depression_Als_noukb_included	T	2125	rs200992	unconditioned	6.76385e-21	0.00526311	1.27815e-18	0.994561	0.000175974	46.4427	OID20532	caution_MHC	UKB
rs35848276	6	27521096	HLA-E	ENSG00000204592	depression_Als_noukb_included	T	2117	rs2393911	unconditioned	6.97157e-07	0.00526312	0.00013174	0.994561	4.36257e-05	14.1763	OID20532	caution_MHC	UKB
rs35848276	6	27521096	HLA-E	ENSG00000204592	depression_Als_noukb_included	T	2122	rs276370	unconditioned	3.11441e-12	0.0052638	5.88524e-10	0.994688	4.8264e-05	26.495	OID20532	caution_MHC	UKB
rs35848276	6	27521096	HLA-E	ENSG00000204592	depression_Als_noukb_included	T	2116	rs36042294	unconditioned	0.000213445	0.00458264	0.0403342	0.865882	0.0889874	8.45213	OID20532	caution_MHC	UKB
rs35848276	6	27521096	HLA-E	ENSG00000204592	depression_Als_noukb_included	T	2126	rs469228	unconditioned	8.47907e-16	0.00526125	1.60228e-13	0.99421	0.000528773	34.7038	OID20532	caution_MHC	UKB
rs35848276	6	27521096	HLA-E	ENSG00000204592	depression_Als_noukb_included	T	2116	rs6914846	unconditioned	7.22506e-07	0.00525692	0.00013653	0.993388	0.00121755	14.1405	OID20532	caution_MHC	UKB
rs35848276	6	27521096	HLA-E	ENSG00000204592	depression_Als_noukb_included	T	2125	rs6917366	unconditioned	8.21108e-46	0.00526391	1.55163e-43	0.99471	2.57447e-05	103.813	OID20532	caution_MHC	UKB
rs35848276	6	27521096	HLA-E	ENSG00000204592	depression_Als_noukb_included	T	2122	rs72839482	unconditioned	5.24874e-13	0.00526388	9.91842e-11	0.994703	3.32262e-05	28.2756	OID20532	caution_MHC	UKB
rs35848276	6	27521096	HLA-E	ENSG00000204592	depression_Als_noukb_included	T	2119	rs72845057	unconditioned	1.62619e-07	0.00525622	3.073e-05	0.993258	0.00145462	15.6319	OID20532	caution_MHC	UKB
rs35848276	6	27521096	HLA-E	ENSG00000204592	depression_Als_noukb_included	T	2120	rs73738743	unconditioned	1.40744e-60	0.00526367	2.65961e-58	0.994664	7.21659e-05	137.813	OID20532	caution_MHC	UKB
rs35848276	6	27521096	HLA-E	ENSG00000204592	depression_Als_noukb_included	T	2122	rs74931492	unconditioned	7.12445e-42	0.00526386	1.34629e-39	0.9947	3.65656e-05	94.745	OID20532	caution_MHC	UKB
rs35848276	6	27521096	HLA-E	ENSG00000204592	depression_Als_noukb_included	T	2123	rs75941492	unconditioned	1.66122e-08	0.00526367	3.13917e-06	0.994665	6.84632e-05	17.9131	OID20532	caution_MHC	UKB
rs35848276	6	27521096	HLA-E	ENSG00000204592	depression_Als_noukb_included	T	2130	rs760647	unconditioned	1.3686e-21	0.00526386	2.58622e-19	0.9947	3.62982e-05	48.0405	OID20532	caution_MHC	UKB
rs35848276	6	27521096	HLA-E	ENSG00000204592	depression_Als_noukb_included	T	2119	rs78523698	unconditioned	2.18121e-16	0.00525884	4.1218e-14	0.993751	0.000989716	36.0615	OID20532	caution_MHC	UKB
rs35848276	6	27521096	HLA-E	ENSG00000204592	depression_Als_noukb_included	T	2119	rs79065545	unconditioned	2.97303e-10	0.00526382	5.61808e-08	0.994692	4.39161e-05	21.9363	OID20532	caution_MHC	UKB
rs35848276	6	27521096	HLA-E	ENSG00000204592	depression_Als_noukb_included	T	2124	rs9393846	unconditioned	1.07905e-18	0.00221707	2.03907e-16	0.418376	0.579406	41.3704	OID20532	caution_MHC	UKB
rs35848276	6	27521096	HLA-E	ENSG00000204592	depression_Als_noukb_included	T	2115	rs9461365	unconditioned	0.000203353	0.00505391	0.0384271	0.955024	0.00129132	8.50057	OID20532	caution_MHC	UKB
rs35848276	6	27521096	HLA-E	ENSG00000204592	depression_Als_noukb_included	T	2128	rs9461424	unconditioned	4.75657e-13	0.00526394	8.98841e-11	0.994718	1.78954e-05	28.3741	OID20532	caution_MHC	UKB
rs35848276	6	27521096	HLA-E	ENSG00000204592	depression_Als_noukb_included	T	2118	rs9468186	unconditioned	4.36708e-20	0.00526379	8.25238e-18	0.994686	4.99752e-05	44.5776	OID20532	caution_MHC	UKB
rs35848276	6	27521096	HLA-E	ENSG00000204592	depression_Als_ukb_included	T	2342	unconditioned	unconditioned	3.51455e-217	2.56438e-14	1.08511e-204	0.0782531	0.921747	498.404	OID20532	caution_MHC	UKB
rs35848276	6	27521096	HLA-E	ENSG00000204592	schizophrenia	T	2415	unconditioned	unconditioned	6.98499e-238	5.09916e-35	5.03229e-204	0.366732	0.633268	546.071	OID20532	caution_MHC	UKB
rs35848276	6	27521096	HLA-E	ENSG00000204592	schizophrenia	T	2204	rs13207956	rs13195636	1.24207e-43	2.60617e-34	4.76589e-10	1	5.75158e-12	98.7944	OID20532	caution_MHC	UKB
rs35848276	6	27521096	HLA-E	ENSG00000204592	schizophrenia	T	2119	rs13207956	rs13207956	5.85176e-27	6.04307e-05	1.27314e-25	0.000315144	0.999624	60.4031	OID20532	caution_MHC	UKB
rs35848276	6	27521096	HLA-E	ENSG00000204592	schizophrenia	T	2205	rs13207956	unconditioned	1.35438e-56	1.39891e-34	9.68166e-23	1	1.1729e-24	128.641	OID20532	caution_MHC	UKB
rs35848276	6	27521096	HLA-E	ENSG00000204592	schizophrenia	T	2216	rs140883844	rs13195636	3.37931e-44	2.60617e-34	1.29666e-10	1	1.13469e-12	100.096	OID20532	caution_MHC	UKB
rs35848276	6	27521096	HLA-E	ENSG00000204592	schizophrenia	T	2130	rs140883844	rs13207956	2.0797e-11	0.160434	1.08463e-10	0.836707	0.00285965	24.5962	OID20532	caution_MHC	UKB
rs35848276	6	27521096	HLA-E	ENSG00000204592	schizophrenia	T	2215	rs140883844	unconditioned	1.81391e-44	1.39891e-34	1.29666e-10	1	1.12985e-12	100.718	OID20532	caution_MHC	UKB
rs35848276	6	27521096	HLA-E	ENSG00000204592	schizophrenia	T	2217	rs141900591	rs13195636	8.37853e-57	2.60617e-34	3.21488e-23	1	1.28374e-22	129.122	OID20532	caution_MHC	UKB
rs35848276	6	27521096	HLA-E	ENSG00000204592	schizophrenia	T	2131	rs141900591	rs13207956	5.15454e-24	0.160416	2.68822e-23	0.836604	0.00298039	53.6222	OID20532	caution_MHC	UKB
rs35848276	6	27521096	HLA-E	ENSG00000204592	schizophrenia	T	2217	rs141900591	unconditioned	4.49733e-57	1.39891e-34	3.21488e-23	1	5.41098e-22	129.744	OID20532	caution_MHC	UKB
rs35848276	6	27521096	HLA-E	ENSG00000204592	schizophrenia	T	2207	rs185993181	rs13195636	5.55647e-37	2.60043e-34	0.00213204	0.997795	7.27851e-05	83.4807	OID20532	caution_MHC	UKB
rs35848276	6	27521096	HLA-E	ENSG00000204592	schizophrenia	T	2121	rs185993181	rs13207956	0.000329087	0.154013	0.00171641	0.80324	0.0407013	8.01919	OID20532	caution_MHC	UKB
rs35848276	6	27521096	HLA-E	ENSG00000204592	schizophrenia	T	2207	rs185993181	unconditioned	2.98254e-37	1.39583e-34	0.00213204	0.997795	7.2926e-05	84.1029	OID20532	caution_MHC	UKB
rs35848276	6	27521096	HLA-E	ENSG00000204592	schizophrenia	T	2214	rs200992	rs13195636	3.34929e-52	2.60617e-34	1.28514e-18	0.999999	1.0871e-06	118.526	OID20532	caution_MHC	UKB
rs35848276	6	27521096	HLA-E	ENSG00000204592	schizophrenia	T	2128	rs200992	rs13207956	2.0529e-19	0.159725	1.07064e-18	0.832996	0.00727907	43.0299	OID20532	caution_MHC	UKB
rs35848276	6	27521096	HLA-E	ENSG00000204592	schizophrenia	T	2214	rs200992	unconditioned	1.7978e-52	1.39891e-34	1.28514e-18	1	2.71798e-07	119.148	OID20532	caution_MHC	UKB
rs35848276	6	27521096	HLA-E	ENSG00000204592	schizophrenia	T	2206	rs2393911	rs13195636	3.44991e-38	2.60583e-34	0.000132374	0.999866	1.22375e-06	86.2599	OID20532	caution_MHC	UKB
rs35848276	6	27521096	HLA-E	ENSG00000204592	schizophrenia	T	2120	rs2393911	rs13207956	2.1231e-05	0.160402	0.000110723	0.836517	0.00294902	10.76	OID20532	caution_MHC	UKB
rs35848276	6	27521096	HLA-E	ENSG00000204592	schizophrenia	T	2206	rs2393911	unconditioned	1.8518e-38	1.39873e-34	0.000132374	0.999866	1.21947e-06	86.8821	OID20532	caution_MHC	UKB
rs35848276	6	27521096	HLA-E	ENSG00000204592	schizophrenia	T	2211	rs276370	rs13195636	1.54198e-43	2.60617e-34	5.91664e-10	1	7.55061e-12	98.5781	OID20532	caution_MHC	UKB
rs35848276	6	27521096	HLA-E	ENSG00000204592	schizophrenia	T	2125	rs276370	rs13207956	9.10213e-11	0.153807	4.74751e-10	0.802186	0.0440074	23.1199	OID20532	caution_MHC	UKB
rs35848276	6	27521096	HLA-E	ENSG00000204592	schizophrenia	T	2211	rs276370	unconditioned	8.27686e-44	1.39891e-34	5.91664e-10	1	7.6095e-12	99.2003	OID20532	caution_MHC	UKB
rs35848276	6	27521096	HLA-E	ENSG00000204592	schizophrenia	T	2205	rs36042294	rs13195636	1.02918e-35	2.38249e-34	0.03949	0.914125	0.0463854	80.5617	OID20532	caution_MHC	UKB
rs35848276	6	27521096	HLA-E	ENSG00000204592	schizophrenia	T	2119	rs36042294	rs13207956	0.00528054	0.121137	0.027538	0.631513	0.214531	5.24373	OID20532	caution_MHC	UKB
rs35848276	6	27521096	HLA-E	ENSG00000204592	schizophrenia	T	2205	rs36042294	unconditioned	5.52487e-36	1.27898e-34	0.039494	0.914218	0.0462877	81.1838	OID20532	caution_MHC	UKB
rs35848276	6	27521096	HLA-E	ENSG00000204592	schizophrenia	T	2215	rs469228	rs13195636	4.20011e-47	2.60617e-34	1.6116e-13	1	1.62482e-15	106.786	OID20532	caution_MHC	UKB
rs35848276	6	27521096	HLA-E	ENSG00000204592	schizophrenia	T	2129	rs469228	rs13207956	8.85939e-16	0.005496	4.93141e-15	0.0296276	0.964876	34.6599	OID20532	caution_MHC	UKB
rs35848276	6	27521096	HLA-E	ENSG00000204592	schizophrenia	T	2215	rs469228	unconditioned	2.25449e-47	1.39891e-34	1.6116e-13	1	1.61945e-15	107.409	OID20532	caution_MHC	UKB
rs35848276	6	27521096	HLA-E	ENSG00000204592	schizophrenia	T	2205	rs6914846	rs13195636	3.56889e-38	2.60581e-34	0.00013694	0.999862	1.35438e-06	86.226	OID20532	caution_MHC	UKB
rs35848276	6	27521096	HLA-E	ENSG00000204592	schizophrenia	T	2119	rs6914846	rs13207956	2.04869e-05	0.149542	0.000106839	0.779792	0.0705386	10.7957	OID20532	caution_MHC	UKB
rs35848276	6	27521096	HLA-E	ENSG00000204592	schizophrenia	T	2205	rs6914846	unconditioned	1.91567e-38	1.39872e-34	0.00013694	0.999862	1.35509e-06	86.8482	OID20532	caution_MHC	UKB
rs35848276	6	27521096	HLA-E	ENSG00000204592	schizophrenia	T	2214	rs6917366	rs13195636	4.06532e-77	2.60617e-34	1.55988e-43	1	1.06227e-34	175.897	OID20532	caution_MHC	UKB
rs35848276	6	27521096	HLA-E	ENSG00000204592	schizophrenia	T	2128	rs6917366	rs13207956	2.50303e-44	0.160462	1.30538e-43	0.836841	0.00269653	100.396	OID20532	caution_MHC	UKB
rs35848276	6	27521096	HLA-E	ENSG00000204592	schizophrenia	T	2214	rs6917366	unconditioned	2.18214e-77	1.39891e-34	1.55988e-43	1	4.52967e-34	176.519	OID20532	caution_MHC	UKB
rs35848276	6	27521096	HLA-E	ENSG00000204592	schizophrenia	T	2211	rs72839482	rs13195636	2.59867e-44	2.60617e-34	9.97122e-11	1	1.4067e-12	100.359	OID20532	caution_MHC	UKB
rs35848276	6	27521096	HLA-E	ENSG00000204592	schizophrenia	T	2125	rs72839482	rs13207956	1.60193e-11	0.16064	8.35406e-11	0.837736	0.00162411	24.8572	OID20532	caution_MHC	UKB
rs35848276	6	27521096	HLA-E	ENSG00000204592	schizophrenia	T	2211	rs72839482	unconditioned	1.39489e-44	1.39891e-34	9.97122e-11	1	1.41014e-12	100.981	OID20532	caution_MHC	UKB
rs35848276	6	27521096	HLA-E	ENSG00000204592	schizophrenia	T	2208	rs72845057	rs13195636	8.062e-39	2.60609e-34	3.09342e-05	0.999968	7.60301e-07	87.7137	OID20532	caution_MHC	UKB
rs35848276	6	27521096	HLA-E	ENSG00000204592	schizophrenia	T	2122	rs72845057	rs13207956	4.957e-06	0.160236	2.58511e-05	0.835639	0.00409487	12.2147	OID20532	caution_MHC	UKB
rs35848276	6	27521096	HLA-E	ENSG00000204592	schizophrenia	T	2208	rs72845057	unconditioned	4.32743e-39	1.39887e-34	3.09342e-05	0.999968	7.6215e-07	88.3358	OID20532	caution_MHC	UKB
rs35848276	6	27521096	HLA-E	ENSG00000204592	schizophrenia	T	2211	rs73738743	rs13195636	1.25331e-92	2.60617e-34	4.809e-59	1	7.52401e-36	211.612	OID20532	caution_MHC	UKB
rs35848276	6	27521096	HLA-E	ENSG00000204592	schizophrenia	T	2125	rs73738743	rs13207956	7.67701e-60	0.160314	4.00373e-59	0.836068	0.00361876	136.117	OID20532	caution_MHC	UKB
rs35848276	6	27521096	HLA-E	ENSG00000204592	schizophrenia	T	2211	rs73738743	unconditioned	6.72738e-93	1.39891e-34	4.809e-59	1	5.05497e-36	212.234	OID20532	caution_MHC	UKB
rs35848276	6	27521096	HLA-E	ENSG00000204592	schizophrenia	T	2211	rs74931492	rs13195636	3.52745e-73	2.60617e-34	1.3535e-39	1	1.60787e-35	166.828	OID20532	caution_MHC	UKB
rs35848276	6	27521096	HLA-E	ENSG00000204592	schizophrenia	T	2125	rs74931492	rs13207956	2.16943e-40	0.160447	1.13146e-39	0.836802	0.00275134	91.3289	OID20532	caution_MHC	UKB
rs35848276	6	27521096	HLA-E	ENSG00000204592	schizophrenia	T	2211	rs74931492	unconditioned	1.89343e-73	1.39891e-34	1.3535e-39	1	1.77514e-36	167.45	OID20532	caution_MHC	UKB
rs35848276	6	27521096	HLA-E	ENSG00000204592	schizophrenia	T	2212	rs75941492	rs13195636	8.22509e-40	2.60617e-34	3.156e-06	0.999997	7.71318e-08	89.9962	OID20532	caution_MHC	UKB
rs35848276	6	27521096	HLA-E	ENSG00000204592	schizophrenia	T	2126	rs75941492	rs13207956	4.94323e-07	0.15667	2.57842e-06	0.817173	0.0261543	14.5201	OID20532	caution_MHC	UKB
rs35848276	6	27521096	HLA-E	ENSG00000204592	schizophrenia	T	2212	rs75941492	unconditioned	4.41497e-40	1.39891e-34	3.156e-06	0.999997	7.76383e-08	90.6184	OID20532	caution_MHC	UKB
rs35848276	6	27521096	HLA-E	ENSG00000204592	schizophrenia	T	2219	rs760647	rs13195636	6.77621e-53	2.60617e-34	2.60006e-19	1	4.99381e-21	120.124	OID20532	caution_MHC	UKB
rs35848276	6	27521096	HLA-E	ENSG00000204592	schizophrenia	T	2133	rs760647	rs13207956	4.1665e-20	0.160412	2.17296e-19	0.836595	0.00299315	44.6246	OID20532	caution_MHC	UKB
rs35848276	6	27521096	HLA-E	ENSG00000204592	schizophrenia	T	2219	rs760647	unconditioned	3.63726e-53	1.39891e-34	2.60006e-19	1	5.04649e-21	120.746	OID20532	caution_MHC	UKB
rs35848276	6	27521096	HLA-E	ENSG00000204592	schizophrenia	T	2208	rs78523698	rs13195636	1.08098e-47	2.60617e-34	4.14778e-14	1	8.66832e-15	108.144	OID20532	caution_MHC	UKB
rs35848276	6	27521096	HLA-E	ENSG00000204592	schizophrenia	T	2122	rs78523698	rs13207956	6.64828e-15	0.160406	3.46713e-14	0.836528	0.00306524	32.6444	OID20532	caution_MHC	UKB
rs35848276	6	27521096	HLA-E	ENSG00000204592	schizophrenia	T	2208	rs78523698	unconditioned	5.80239e-48	1.39891e-34	4.14778e-14	1	8.69034e-15	108.766	OID20532	caution_MHC	UKB
rs35848276	6	27521096	HLA-E	ENSG00000204592	schizophrenia	T	2208	rs79065545	rs13195636	1.47199e-41	2.60617e-34	5.6481e-08	1	1.38167e-09	94.0194	OID20532	caution_MHC	UKB
rs35848276	6	27521096	HLA-E	ENSG00000204592	schizophrenia	T	2122	rs79065545	rs13207956	9.05353e-09	0.160346	4.72145e-08	0.836209	0.00344504	18.5201	OID20532	caution_MHC	UKB
rs35848276	6	27521096	HLA-E	ENSG00000204592	schizophrenia	T	2208	rs79065545	unconditioned	7.9012e-42	1.39891e-34	5.6481e-08	1	1.3852e-09	94.6416	OID20532	caution_MHC	UKB
rs35848276	6	27521096	HLA-E	ENSG00000204592	schizophrenia	T	2213	rs9393846	rs13195636	1.18922e-49	2.44344e-34	4.5631e-16	0.937494	0.0625057	112.653	OID20532	caution_MHC	UKB
rs35848276	6	27521096	HLA-E	ENSG00000204592	schizophrenia	T	2127	rs9393846	rs13207956	8.27701e-17	0.160621	4.31663e-16	0.83767	0.00170926	37.0305	OID20532	caution_MHC	UKB
rs35848276	6	27521096	HLA-E	ENSG00000204592	schizophrenia	T	2213	rs9393846	unconditioned	6.39903e-50	1.31478e-34	4.57429e-16	0.939795	0.0602053	113.273	OID20532	caution_MHC	UKB
rs35848276	6	27521096	HLA-E	ENSG00000204592	schizophrenia	T	2204	rs9461365	rs13195636	9.77905e-36	2.50566e-34	0.0375226	0.96143	0.00104714	80.6128	OID20532	caution_MHC	UKB
rs35848276	6	27521096	HLA-E	ENSG00000204592	schizophrenia	T	2118	rs9461365	rs13207956	0.00602015	0.154239	0.0313949	0.804346	0.00400029	5.11264	OID20532	caution_MHC	UKB
rs35848276	6	27521096	HLA-E	ENSG00000204592	schizophrenia	T	2204	rs9461365	unconditioned	5.24906e-36	1.34495e-34	0.0375224	0.961425	0.00105226	81.235	OID20532	caution_MHC	UKB
rs35848276	6	27521096	HLA-E	ENSG00000204592	schizophrenia	T	2217	rs9461424	rs13195636	2.35497e-44	2.60617e-34	9.0361e-11	1	1.04736e-12	100.457	OID20532	caution_MHC	UKB
rs35848276	6	27521096	HLA-E	ENSG00000204592	schizophrenia	T	2131	rs9461424	rs13207956	1.45238e-11	0.160704	7.57489e-11	0.838153	0.00114271	24.9552	OID20532	caution_MHC	UKB
rs35848276	6	27521096	HLA-E	ENSG00000204592	schizophrenia	T	2217	rs9461424	unconditioned	1.26407e-44	1.39891e-34	9.0361e-11	1	1.04809e-12	101.079	OID20532	caution_MHC	UKB
rs35848276	6	27521096	HLA-E	ENSG00000204592	schizophrenia	T	2207	rs9468186	rs13195636	2.16223e-51	2.60617e-34	8.29658e-18	1	3.85809e-16	116.661	OID20532	caution_MHC	UKB
rs35848276	6	27521096	HLA-E	ENSG00000204592	schizophrenia	T	2121	rs9468186	rs13207956	1.33098e-18	0.160523	6.94119e-18	0.837137	0.00234022	41.1606	OID20532	caution_MHC	UKB
rs35848276	6	27521096	HLA-E	ENSG00000204592	schizophrenia	T	2207	rs9468186	unconditioned	1.16062e-51	1.39891e-34	8.29658e-18	1	3.94263e-16	117.283	OID20532	caution_MHC	UKB
rs35848276	6	27521096	HLA-E	ENSG00000204592	schizophrenia	T	2283	unconditioned	rs13195636	1.04889e-237	4.05567e-204	7.65448e-35	0.295265	0.704735	545.665	OID20532	caution_MHC	UKB
rs35848276	6	27521096	HLA-E	ENSG00000204592	schizophrenia	T	2197	unconditioned	rs13207956	5.36492e-204	1.1863e-202	0.0432508	0.956366	0.000383356	468.047	OID20532	caution_MHC	UKB
rs28435140	9	133069946	HMCN2	ENSG00000148357	adhd	C	2549	unconditioned	unconditioned	0	0.917584	0	0.0780839	0.00433231	3373.55	OID30592	no_MHC	UKB
rs28435140	9	133069946	HMCN2	ENSG00000148357	adhd	C	2374	rs10081747	unconditioned	2.15341e-08	0.917824	1.65254e-09	0.0704225	0.0117538	17.6536	OID30592	no_MHC	UKB
rs28435140	9	133069946	HMCN2	ENSG00000148357	adhd	C	2371	rs10116688	unconditioned	1.64507e-31	0.921775	1.26201e-32	0.0707061	0.00751897	70.8824	OID30592	no_MHC	UKB
rs28435140	9	133069946	HMCN2	ENSG00000148357	adhd	C	2372	rs10117014	unconditioned	0.0109865	0.90226	0.000843108	0.069223	0.0166873	4.51109	OID30592	no_MHC	UKB
rs28435140	9	133069946	HMCN2	ENSG00000148357	adhd	C	2371	rs10901047	unconditioned	1.69734e-06	0.913698	1.30226e-07	0.0700862	0.0162137	13.2864	OID30592	no_MHC	UKB
rs28435140	9	133069946	HMCN2	ENSG00000148357	adhd	C	2394	rs10988679	unconditioned	3.52562e-32	0.9231	2.71004e-33	0.07095	0.00595027	72.4227	OID30592	no_MHC	UKB
rs28435140	9	133069946	HMCN2	ENSG00000148357	adhd	C	2370	rs10988681	unconditioned	0.011408	0.909672	0.000875067	0.0697694	0.00827595	4.47344	OID30592	no_MHC	UKB
rs28435140	9	133069946	HMCN2	ENSG00000148357	adhd	C	2370	rs11552451	unconditioned	0.0122577	0.903366	0.000940245	0.0692799	0.0141564	4.4016	OID30592	no_MHC	UKB
rs28435140	9	133069946	HMCN2	ENSG00000148357	adhd	C	2373	rs116420663	unconditioned	4.19185e-92	0.917188	3.21679e-93	0.0703717	0.0124402	210.405	OID30592	no_MHC	UKB
rs28435140	9	133069946	HMCN2	ENSG00000148357	adhd	C	2372	rs117541879	unconditioned	1.30386e-12	0.916056	1.00053e-13	0.0702807	0.0136636	27.3657	OID30592	no_MHC	UKB
rs28435140	9	133069946	HMCN2	ENSG00000148357	adhd	C	2371	rs118004427	unconditioned	0.00134812	0.897449	0.000103458	0.06884	0.0322595	6.60905	OID30592	no_MHC	UKB
rs28435140	9	133069946	HMCN2	ENSG00000148357	adhd	C	2370	rs118042202	unconditioned	0.000178699	0.912781	1.37074e-05	0.0699992	0.0170274	8.62981	OID30592	no_MHC	UKB
rs28435140	9	133069946	HMCN2	ENSG00000148357	adhd	C	2370	rs12379000	unconditioned	0.035748	0.882362	0.0027421	0.0676714	0.0114765	3.33126	OID30592	no_MHC	UKB
rs28435140	9	133069946	HMCN2	ENSG00000148357	adhd	C	2371	rs12551145	unconditioned	1.74513e-13	0.918685	1.33884e-14	0.0704691	0.0108458	29.3768	OID30592	no_MHC	UKB
rs28435140	9	133069946	HMCN2	ENSG00000148357	adhd	C	2373	rs138814893	unconditioned	0.000154001	0.915116	1.18203e-05	0.0702247	0.0144932	8.77855	OID30592	no_MHC	UKB
rs28435140	9	133069946	HMCN2	ENSG00000148357	adhd	C	2371	rs143378550	unconditioned	1.88618e-203	0.91234	1.44719e-204	0.0699824	0.0176775	466.79	OID30592	no_MHC	UKB
rs28435140	9	133069946	HMCN2	ENSG00000148357	adhd	C	2370	rs143438899	unconditioned	0.0128372	0.906227	0.000984697	0.0695031	0.0104477	4.35541	OID30592	no_MHC	UKB
rs28435140	9	133069946	HMCN2	ENSG00000148357	adhd	C	2370	rs149293124	unconditioned	0.0250227	0.893602	0.0019194	0.0685342	0.0109213	3.68797	OID30592	no_MHC	UKB
rs28435140	9	133069946	HMCN2	ENSG00000148357	adhd	C	2370	rs1953156	unconditioned	0.0507345	0.865361	0.00389166	0.0663651	0.0136479	2.98115	OID30592	no_MHC	UKB
rs28435140	9	133069946	HMCN2	ENSG00000148357	adhd	C	2372	rs4740374	unconditioned	7.67689e-37	0.922358	5.88982e-38	0.0707578	0.00688379	83.1574	OID30592	no_MHC	UKB
rs28435140	9	133069946	HMCN2	ENSG00000148357	adhd	C	2377	rs56361540	unconditioned	4.63564e-08	0.918188	3.55859e-09	0.070474	0.0113383	16.8869	OID30592	no_MHC	UKB
rs28435140	9	133069946	HMCN2	ENSG00000148357	adhd	C	2371	rs61736742	unconditioned	5.26232e-07	0.917181	4.03751e-08	0.0703581	0.0124605	14.4575	OID30592	no_MHC	UKB
rs28435140	9	133069946	HMCN2	ENSG00000148357	adhd	C	2397	rs6415851	unconditioned	5.80869e-10	0.922466	4.46543e-11	0.0709079	0.00662571	21.2665	OID30592	no_MHC	UKB
rs28435140	9	133069946	HMCN2	ENSG00000148357	adhd	C	2370	rs6478961	unconditioned	0.0203044	0.898204	0.00155748	0.068887	0.0110476	3.89692	OID30592	no_MHC	UKB
rs28435140	9	133069946	HMCN2	ENSG00000148357	adhd	C	2370	rs7863868	unconditioned	0.00109936	0.906859	8.43277e-05	0.0695395	0.0224181	6.81303	OID30592	no_MHC	UKB
rs28435140	9	133069946	HMCN2	ENSG00000148357	adhd	C	2371	rs79881769	unconditioned	2.29644e-13	0.909316	1.76205e-14	0.0697505	0.0209335	29.1022	OID30592	no_MHC	UKB
rs28435140	9	133069946	HMCN2	ENSG00000148357	adhd	C	2377	rs9299326	unconditioned	1.44098e-05	0.921658	1.1064e-06	0.0707583	0.00756864	11.1476	OID30592	no_MHC	UKB
rs28435140	9	133069946	HMCN2	ENSG00000148357	alzheimers	C	4051	unconditioned	unconditioned	0	0.943917	0	0.0550405	0.00104216	3373.57	OID30592	no_MHC	UKB
rs28435140	9	133069946	HMCN2	ENSG00000148357	alzheimers	C	2781	rs10081747	unconditioned	1.83191e-08	0.978725	3.52718e-10	0.0188421	0.00243269	17.8153	OID30592	no_MHC	UKB
rs28435140	9	133069946	HMCN2	ENSG00000148357	alzheimers	C	2778	rs10116688	unconditioned	1.74806e-31	0.979522	3.36477e-33	0.0188528	0.0016247	70.8216	OID30592	no_MHC	UKB
rs28435140	9	133069946	HMCN2	ENSG00000148357	alzheimers	C	2779	rs10117014	unconditioned	0.0113057	0.965599	0.000217695	0.0185886	0.00428943	4.48245	OID30592	no_MHC	UKB
rs28435140	9	133069946	HMCN2	ENSG00000148357	alzheimers	C	2778	rs10901047	unconditioned	1.81755e-06	0.979887	3.49847e-08	0.0188599	0.00125115	13.218	OID30592	no_MHC	UKB
rs28435140	9	133069946	HMCN2	ENSG00000148357	alzheimers	C	2800	rs10988679	unconditioned	3.74129e-32	0.979714	7.21389e-34	0.0188893	0.00139706	72.3633	OID30592	no_MHC	UKB
rs28435140	9	133069946	HMCN2	ENSG00000148357	alzheimers	C	2789	rs10988681	unconditioned	6.80291e-11	0.974447	1.31512e-12	0.018831	0.00672184	23.4111	OID30592	no_MHC	UKB
rs28435140	9	133069946	HMCN2	ENSG00000148357	alzheimers	C	2778	rs11552451	unconditioned	9.26759e-07	0.952048	1.78661e-08	0.018324	0.0296269	13.8916	OID30592	no_MHC	UKB
rs28435140	9	133069946	HMCN2	ENSG00000148357	alzheimers	C	2780	rs116420663	unconditioned	4.4811e-92	0.978179	8.62788e-94	0.0188308	0.00298973	210.338	OID30592	no_MHC	UKB
rs28435140	9	133069946	HMCN2	ENSG00000148357	alzheimers	C	2779	rs117541879	unconditioned	1.3831e-12	0.971108	2.66545e-14	0.0187045	0.0101876	27.3067	OID30592	no_MHC	UKB
rs28435140	9	133069946	HMCN2	ENSG00000148357	alzheimers	C	2778	rs118004427	unconditioned	0.00142303	0.95454	2.7433e-05	0.0183758	0.0256342	6.55496	OID30592	no_MHC	UKB
rs28435140	9	133069946	HMCN2	ENSG00000148357	alzheimers	C	2777	rs118042202	unconditioned	2.75544e-11	0.954715	5.30339e-13	0.0183484	0.0269361	24.3149	OID30592	no_MHC	UKB
rs28435140	9	133069946	HMCN2	ENSG00000148357	alzheimers	C	2778	rs12379000	unconditioned	0.00397095	0.966644	7.64455e-05	0.0185983	0.0107101	5.52875	OID30592	no_MHC	UKB
rs28435140	9	133069946	HMCN2	ENSG00000148357	alzheimers	C	2778	rs12551145	unconditioned	1.85927e-13	0.978857	3.57896e-15	0.01884	0.0023027	29.3134	OID30592	no_MHC	UKB
rs28435140	9	133069946	HMCN2	ENSG00000148357	alzheimers	C	2781	rs138814893	unconditioned	0.000101953	0.976101	1.96374e-06	0.0187959	0.00499889	9.191	OID30592	no_MHC	UKB
rs28435140	9	133069946	HMCN2	ENSG00000148357	alzheimers	C	2778	rs143378550	unconditioned	1.96303e-203	0.927375	3.78983e-205	0.0178492	0.054776	466.75	OID30592	no_MHC	UKB
rs28435140	9	133069946	HMCN2	ENSG00000148357	alzheimers	C	2778	rs143438899	unconditioned	3.57177e-12	0.976487	6.87631e-14	0.0187944	0.00471815	26.358	OID30592	no_MHC	UKB
rs28435140	9	133069946	HMCN2	ENSG00000148357	alzheimers	C	2779	rs149293124	unconditioned	0.00115645	0.975671	2.22692e-05	0.0187837	0.00436677	6.7624	OID30592	no_MHC	UKB
rs28435140	9	133069946	HMCN2	ENSG00000148357	alzheimers	C	2780	rs1953156	unconditioned	0.000586288	0.97523	1.1329e-05	0.0188393	0.00533309	7.4417	OID30592	no_MHC	UKB
rs28435140	9	133069946	HMCN2	ENSG00000148357	alzheimers	C	2779	rs4740374	unconditioned	8.15181e-37	0.979705	1.56922e-38	0.0188578	0.00143729	83.0974	OID30592	no_MHC	UKB
rs28435140	9	133069946	HMCN2	ENSG00000148357	alzheimers	C	2784	rs56361540	unconditioned	4.93802e-08	0.978585	9.51077e-10	0.0188453	0.00256998	16.8237	OID30592	no_MHC	UKB
rs28435140	9	133069946	HMCN2	ENSG00000148357	alzheimers	C	2778	rs61736742	unconditioned	5.60549e-07	0.977459	1.07928e-08	0.0188162	0.00372469	14.3943	OID30592	no_MHC	UKB
rs28435140	9	133069946	HMCN2	ENSG00000148357	alzheimers	C	2803	rs6415851	unconditioned	2.19353e-09	0.979538	4.22984e-11	0.0188871	0.00157454	19.9378	OID30592	no_MHC	UKB
rs28435140	9	133069946	HMCN2	ENSG00000148357	alzheimers	C	2777	rs6478961	unconditioned	6.39676e-10	0.978563	1.23118e-11	0.0188318	0.00260493	21.1701	OID30592	no_MHC	UKB
rs28435140	9	133069946	HMCN2	ENSG00000148357	alzheimers	C	2778	rs7863868	unconditioned	9.51548e-27	0.974567	1.83209e-28	0.0187575	0.00667513	59.9169	OID30592	no_MHC	UKB
rs28435140	9	133069946	HMCN2	ENSG00000148357	alzheimers	C	2779	rs79881769	unconditioned	1.92043e-13	0.973293	3.69927e-15	0.0187402	0.00796706	29.2811	OID30592	no_MHC	UKB
rs28435140	9	133069946	HMCN2	ENSG00000148357	alzheimers	C	2784	rs9299326	unconditioned	1.50781e-05	0.977019	2.9088e-07	0.0188441	0.00412196	11.1023	OID30592	no_MHC	UKB
rs28435140	9	133069946	HMCN2	ENSG00000148357	alzheimers_noukb	C	3965	unconditioned	unconditioned	0	0.864095	0	0.131545	0.00435989	3373.65	OID30592	no_MHC	UKB
rs28435140	9	133069946	HMCN2	ENSG00000148357	alzheimers_noukb	C	2795	rs10081747	unconditioned	3.85461e-10	0.926489	2.69406e-11	0.0647454	0.00876549	21.6766	OID30592	no_MHC	UKB
rs28435140	9	133069946	HMCN2	ENSG00000148357	alzheimers_noukb	C	2791	rs10116688	unconditioned	1.65156e-31	0.925454	1.15373e-32	0.0646393	0.00990696	70.8784	OID30592	no_MHC	UKB
rs28435140	9	133069946	HMCN2	ENSG00000148357	alzheimers_noukb	C	2792	rs10117014	unconditioned	0.0106728	0.911809	0.000745738	0.0636976	0.013075	4.54006	OID30592	no_MHC	UKB
rs28435140	9	133069946	HMCN2	ENSG00000148357	alzheimers_noukb	C	2791	rs10901047	unconditioned	1.62321e-06	0.875149	1.13494e-07	0.0611264	0.0637232	13.3311	OID30592	no_MHC	UKB
rs28435140	9	133069946	HMCN2	ENSG00000148357	alzheimers_noukb	C	2814	rs10988679	unconditioned	3.5483e-32	0.929182	2.48388e-33	0.0650387	0.0057798	72.4163	OID30592	no_MHC	UKB
rs28435140	9	133069946	HMCN2	ENSG00000148357	alzheimers_noukb	C	2802	rs10988681	unconditioned	6.44376e-11	0.922982	4.51172e-12	0.064612	0.0124062	23.4653	OID30592	no_MHC	UKB
rs28435140	9	133069946	HMCN2	ENSG00000148357	alzheimers_noukb	C	2791	rs11552451	unconditioned	8.99956e-07	0.924547	6.2869e-08	0.064576	0.0108765	13.9209	OID30592	no_MHC	UKB
rs28435140	9	133069946	HMCN2	ENSG00000148357	alzheimers_noukb	C	2793	rs116420663	unconditioned	4.21392e-92	0.919707	2.94494e-93	0.0642586	0.0160341	210.399	OID30592	no_MHC	UKB
rs28435140	9	133069946	HMCN2	ENSG00000148357	alzheimers_noukb	C	2792	rs117541879	unconditioned	1.25598e-12	0.881814	8.78683e-14	0.061635	0.056551	27.4031	OID30592	no_MHC	UKB
rs28435140	9	133069946	HMCN2	ENSG00000148357	alzheimers_noukb	C	2791	rs118004427	unconditioned	0.00136346	0.914655	9.52632e-05	0.0638858	0.0200008	6.59773	OID30592	no_MHC	UKB
rs28435140	9	133069946	HMCN2	ENSG00000148357	alzheimers_noukb	C	2791	rs118042202	unconditioned	4.17713e-55	0.890584	2.91978e-56	0.0622039	0.0472117	125.213	OID30592	no_MHC	UKB
rs28435140	9	133069946	HMCN2	ENSG00000148357	alzheimers_noukb	C	2791	rs12379000	unconditioned	0.00378086	0.920542	0.000264123	0.0642959	0.0111174	5.5778	OID30592	no_MHC	UKB
rs28435140	9	133069946	HMCN2	ENSG00000148357	alzheimers_noukb	C	2791	rs12551145	unconditioned	1.75965e-13	0.926419	1.22922e-14	0.0647067	0.00887461	29.3685	OID30592	no_MHC	UKB
rs28435140	9	133069946	HMCN2	ENSG00000148357	alzheimers_noukb	C	2794	rs138814893	unconditioned	9.56797e-05	0.916037	6.69083e-06	0.0640382	0.0198227	9.2545	OID30592	no_MHC	UKB
rs28435140	9	133069946	HMCN2	ENSG00000148357	alzheimers_noukb	C	2791	rs143378550	unconditioned	1.94579e-203	0.917738	1.35944e-204	0.0641004	0.0181614	466.759	OID30592	no_MHC	UKB
rs28435140	9	133069946	HMCN2	ENSG00000148357	alzheimers_noukb	C	2791	rs143438899	unconditioned	3.28806e-12	0.898824	2.29798e-13	0.0627793	0.0383968	26.4407	OID30592	no_MHC	UKB
rs28435140	9	133069946	HMCN2	ENSG00000148357	alzheimers_noukb	C	2792	rs149293124	unconditioned	0.00107964	0.910878	7.54714e-05	0.0636498	0.0243174	6.83113	OID30592	no_MHC	UKB
rs28435140	9	133069946	HMCN2	ENSG00000148357	alzheimers_noukb	C	2793	rs1953156	unconditioned	0.000554037	0.92174	3.87227e-05	0.064409	0.0132578	7.49828	OID30592	no_MHC	UKB
rs28435140	9	133069946	HMCN2	ENSG00000148357	alzheimers_noukb	C	2792	rs4740374	unconditioned	7.7303e-37	0.929065	5.40032e-38	0.0648977	0.00603695	83.1505	OID30592	no_MHC	UKB
rs28435140	9	133069946	HMCN2	ENSG00000148357	alzheimers_noukb	C	2797	rs56361540	unconditioned	4.68177e-08	0.927835	3.27275e-09	0.0648523	0.00731276	16.877	OID30592	no_MHC	UKB
rs28435140	9	133069946	HMCN2	ENSG00000148357	alzheimers_noukb	C	2791	rs61736742	unconditioned	5.25627e-07	0.916585	3.6728e-08	0.0640266	0.019388	14.4587	OID30592	no_MHC	UKB
rs28435140	9	133069946	HMCN2	ENSG00000148357	alzheimers_noukb	C	2816	rs6415851	unconditioned	5.84543e-10	0.929196	4.09213e-11	0.0650432	0.00576084	21.2602	OID30592	no_MHC	UKB
rs28435140	9	133069946	HMCN2	ENSG00000148357	alzheimers_noukb	C	2791	rs6478961	unconditioned	2.44587e-16	0.92828	1.70853e-17	0.0648368	0.00688307	35.947	OID30592	no_MHC	UKB
rs28435140	9	133069946	HMCN2	ENSG00000148357	alzheimers_noukb	C	2791	rs7863868	unconditioned	9.0326e-27	0.92511	6.30992e-28	0.0646153	0.0102747	59.969	OID30592	no_MHC	UKB
rs28435140	9	133069946	HMCN2	ENSG00000148357	alzheimers_noukb	C	2792	rs79881769	unconditioned	1.79888e-13	0.911621	1.25737e-14	0.0636955	0.0246834	29.3464	OID30592	no_MHC	UKB
rs28435140	9	133069946	HMCN2	ENSG00000148357	alzheimers_noukb	C	2797	rs9299326	unconditioned	1.42235e-05	0.921688	9.95364e-07	0.0644861	0.0138106	11.1606	OID30592	no_MHC	UKB
rs28435140	9	133069946	HMCN2	ENSG00000148357	anxiety_cc	C	2183	unconditioned	unconditioned	0	0.902653	0	0.0797034	0.0176439	3373.6	OID30592	no_MHC	UKB
rs28435140	9	133069946	HMCN2	ENSG00000148357	anxiety_cc	C	2055	rs10081747	unconditioned	3.76822e-10	0.901357	3.01787e-11	0.0721609	0.0264819	21.6992	OID30592	no_MHC	UKB
rs28435140	9	133069946	HMCN2	ENSG00000148357	anxiety_cc	C	2051	rs10116688	unconditioned	1.61197e-31	0.903242	1.28956e-32	0.072234	0.0245241	70.9027	OID30592	no_MHC	UKB
rs28435140	9	133069946	HMCN2	ENSG00000148357	anxiety_cc	C	2052	rs10117014	unconditioned	0.0105613	0.803454	0.000848122	0.0644001	0.120737	4.55056	OID30592	no_MHC	UKB
rs28435140	9	133069946	HMCN2	ENSG00000148357	anxiety_cc	C	2051	rs10901047	unconditioned	1.63979e-06	0.882906	1.31223e-07	0.0706073	0.0464853	13.3209	OID30592	no_MHC	UKB
rs28435140	9	133069946	HMCN2	ENSG00000148357	anxiety_cc	C	2074	rs10988679	unconditioned	3.46236e-32	0.906594	2.78411e-33	0.0728793	0.0205267	72.4408	OID30592	no_MHC	UKB
rs28435140	9	133069946	HMCN2	ENSG00000148357	anxiety_cc	C	2050	rs10988681	unconditioned	0.010121	0.890308	0.000809397	0.0711721	0.0275897	4.59314	OID30592	no_MHC	UKB
rs28435140	9	133069946	HMCN2	ENSG00000148357	anxiety_cc	C	2051	rs11552451	unconditioned	8.57916e-07	0.881028	6.86564e-08	0.0704575	0.0485139	13.9688	OID30592	no_MHC	UKB
rs28435140	9	133069946	HMCN2	ENSG00000148357	anxiety_cc	C	2053	rs116420663	unconditioned	4.08847e-92	0.89382	3.27343e-93	0.071529	0.0346514	210.43	OID30592	no_MHC	UKB
rs28435140	9	133069946	HMCN2	ENSG00000148357	anxiety_cc	C	2050	rs117541879	unconditioned	1.10371e-06	0.896771	8.82662e-08	0.071685	0.0315432	13.7168	OID30592	no_MHC	UKB
rs28435140	9	133069946	HMCN2	ENSG00000148357	anxiety_cc	C	2050	rs118004427	unconditioned	0.0503619	0.840764	0.00402754	0.0671999	0.0376464	2.98852	OID30592	no_MHC	UKB
rs28435140	9	133069946	HMCN2	ENSG00000148357	anxiety_cc	C	2050	rs118042202	unconditioned	0.000170964	0.873277	1.36723e-05	0.0697809	0.0567579	8.67406	OID30592	no_MHC	UKB
rs28435140	9	133069946	HMCN2	ENSG00000148357	anxiety_cc	C	2051	rs12379000	unconditioned	0.0038616	0.895746	0.00030894	0.071634	0.0284492	5.55667	OID30592	no_MHC	UKB
rs28435140	9	133069946	HMCN2	ENSG00000148357	anxiety_cc	C	2051	rs12551145	unconditioned	1.7154e-13	0.903063	1.37231e-14	0.0722197	0.0247173	29.394	OID30592	no_MHC	UKB
rs28435140	9	133069946	HMCN2	ENSG00000148357	anxiety_cc	C	2050	rs138814893	unconditioned	0.0606758	0.840365	0.00485236	0.0671787	0.0269282	2.80221	OID30592	no_MHC	UKB
rs28435140	9	133069946	HMCN2	ENSG00000148357	anxiety_cc	C	2050	rs143378550	unconditioned	1.34833e-91	0.851853	1.07829e-92	0.0680443	0.0801024	209.236	OID30592	no_MHC	UKB
rs28435140	9	133069946	HMCN2	ENSG00000148357	anxiety_cc	C	2050	rs143438899	unconditioned	0.0127517	0.857003	0.00101978	0.0684755	0.0607499	4.36209	OID30592	no_MHC	UKB
rs28435140	9	133069946	HMCN2	ENSG00000148357	anxiety_cc	C	2050	rs149293124	unconditioned	0.0263235	0.863208	0.00210514	0.068993	0.0393705	3.63729	OID30592	no_MHC	UKB
rs28435140	9	133069946	HMCN2	ENSG00000148357	anxiety_cc	C	2053	rs1953156	unconditioned	0.000536355	0.888932	4.29574e-05	0.0711565	0.0393319	7.53071	OID30592	no_MHC	UKB
rs28435140	9	133069946	HMCN2	ENSG00000148357	anxiety_cc	C	2052	rs4740374	unconditioned	7.4761e-37	0.898329	5.98374e-38	0.071871	0.0298	83.1839	OID30592	no_MHC	UKB
rs28435140	9	133069946	HMCN2	ENSG00000148357	anxiety_cc	C	2057	rs56361540	unconditioned	4.58054e-08	0.907454	3.6697e-09	0.0726807	0.0198654	16.8989	OID30592	no_MHC	UKB
rs28435140	9	133069946	HMCN2	ENSG00000148357	anxiety_cc	C	2051	rs61736742	unconditioned	5.13375e-07	0.894875	4.10759e-08	0.0715666	0.0335581	14.4823	OID30592	no_MHC	UKB
rs28435140	9	133069946	HMCN2	ENSG00000148357	anxiety_cc	C	2077	rs6415851	unconditioned	5.73779e-10	0.910966	4.61697e-11	0.073286	0.0157484	21.2788	OID30592	no_MHC	UKB
rs28435140	9	133069946	HMCN2	ENSG00000148357	anxiety_cc	C	2051	rs6478961	unconditioned	2.38056e-16	0.903221	1.90443e-17	0.0722323	0.0245469	35.974	OID30592	no_MHC	UKB
rs28435140	9	133069946	HMCN2	ENSG00000148357	anxiety_cc	C	2051	rs7863868	unconditioned	8.83821e-27	0.90521	7.07027e-28	0.0723914	0.0223983	59.9907	OID30592	no_MHC	UKB
rs28435140	9	133069946	HMCN2	ENSG00000148357	anxiety_cc	C	2050	rs79881769	unconditioned	6.26463e-05	0.90057	5.00995e-06	0.071993	0.0273691	9.67801	OID30592	no_MHC	UKB
rs28435140	9	133069946	HMCN2	ENSG00000148357	anxiety_cc	C	2057	rs9299326	unconditioned	1.386e-05	0.89752	1.11011e-06	0.0718558	0.0306096	11.1865	OID30592	no_MHC	UKB
rs28435140	9	133069946	HMCN2	ENSG00000148357	asd	C	3123	unconditioned	unconditioned	0	0.885261	0	0.103543	0.0111962	3373.63	OID30592	no_MHC	UKB
rs28435140	9	133069946	HMCN2	ENSG00000148357	asd	C	2730	rs10081747	unconditioned	1.67543e-08	0.895104	1.65129e-09	0.0882043	0.0166919	17.9046	OID30592	no_MHC	UKB
rs28435140	9	133069946	HMCN2	ENSG00000148357	asd	C	2727	rs10116688	unconditioned	1.52925e-31	0.856909	1.50682e-32	0.0843756	0.0587155	70.9554	OID30592	no_MHC	UKB
rs28435140	9	133069946	HMCN2	ENSG00000148357	asd	C	2728	rs10117014	unconditioned	0.0105533	0.883443	0.00103942	0.0869949	0.0179696	4.55132	OID30592	no_MHC	UKB
rs28435140	9	133069946	HMCN2	ENSG00000148357	asd	C	2727	rs10901047	unconditioned	1.67028e-06	0.899633	1.64483e-07	0.0885806	0.0117846	13.3025	OID30592	no_MHC	UKB
rs28435140	9	133069946	HMCN2	ENSG00000148357	asd	C	2750	rs10988679	unconditioned	3.39828e-32	0.889876	3.46154e-33	0.0906247	0.0194997	72.4595	OID30592	no_MHC	UKB
rs28435140	9	133069946	HMCN2	ENSG00000148357	asd	C	2738	rs10988681	unconditioned	6.21027e-11	0.889586	6.13384e-12	0.0878412	0.0225728	23.5022	OID30592	no_MHC	UKB
rs28435140	9	133069946	HMCN2	ENSG00000148357	asd	C	2726	rs11552451	unconditioned	0.0115538	0.873189	0.00113764	0.0859505	0.0281687	4.46074	OID30592	no_MHC	UKB
rs28435140	9	133069946	HMCN2	ENSG00000148357	asd	C	2729	rs116420663	unconditioned	4.11681e-92	0.89886	4.05941e-93	0.0886201	0.0125198	210.423	OID30592	no_MHC	UKB
rs28435140	9	133069946	HMCN2	ENSG00000148357	asd	C	2728	rs117541879	unconditioned	1.19598e-12	0.839774	1.17987e-13	0.0827691	0.0774572	27.4521	OID30592	no_MHC	UKB
rs28435140	9	133069946	HMCN2	ENSG00000148357	asd	C	2727	rs118004427	unconditioned	0.00129463	0.865281	0.000127554	0.0852041	0.0480923	6.64953	OID30592	no_MHC	UKB
rs28435140	9	133069946	HMCN2	ENSG00000148357	asd	C	2726	rs118042202	unconditioned	2.53842e-11	0.87957	2.49946e-12	0.0865731	0.0338573	24.3969	OID30592	no_MHC	UKB
rs28435140	9	133069946	HMCN2	ENSG00000148357	asd	C	2727	rs12379000	unconditioned	0.00364269	0.861356	0.000358903	0.0848169	0.0498258	5.61503	OID30592	no_MHC	UKB
rs28435140	9	133069946	HMCN2	ENSG00000148357	asd	C	2727	rs12551145	unconditioned	1.66344e-13	0.875752	1.63863e-14	0.0862312	0.0380167	29.4247	OID30592	no_MHC	UKB
rs28435140	9	133069946	HMCN2	ENSG00000148357	asd	C	2730	rs138814893	unconditioned	9.29494e-05	0.889643	9.16155e-06	0.0876651	0.0225896	9.28346	OID30592	no_MHC	UKB
rs28435140	9	133069946	HMCN2	ENSG00000148357	asd	C	2727	rs143378550	unconditioned	1.87277e-203	0.88673	1.84458e-204	0.087312	0.0259583	466.797	OID30592	no_MHC	UKB
rs28435140	9	133069946	HMCN2	ENSG00000148357	asd	C	2726	rs143438899	unconditioned	0.0113217	0.861479	0.00111479	0.0847843	0.0413007	4.48104	OID30592	no_MHC	UKB
rs28435140	9	133069946	HMCN2	ENSG00000148357	asd	C	2728	rs149293124	unconditioned	0.00103868	0.87184	0.000102371	0.0858863	0.0411327	6.8698	OID30592	no_MHC	UKB
rs28435140	9	133069946	HMCN2	ENSG00000148357	asd	C	2729	rs1953156	unconditioned	0.000540291	0.898056	5.32229e-05	0.0884526	0.0128981	7.5234	OID30592	no_MHC	UKB
rs28435140	9	133069946	HMCN2	ENSG00000148357	asd	C	2728	rs4740374	unconditioned	7.50752e-37	0.902247	7.39377e-38	0.0888489	0.00890367	83.1797	OID30592	no_MHC	UKB
rs28435140	9	133069946	HMCN2	ENSG00000148357	asd	C	2733	rs56361540	unconditioned	4.35848e-08	0.863694	4.30664e-09	0.0852911	0.0510153	16.9486	OID30592	no_MHC	UKB
rs28435140	9	133069946	HMCN2	ENSG00000148357	asd	C	2727	rs61736742	unconditioned	5.1256e-07	0.893742	5.0486e-08	0.0880133	0.0182444	14.4838	OID30592	no_MHC	UKB
rs28435140	9	133069946	HMCN2	ENSG00000148357	asd	C	2753	rs6415851	unconditioned	4.8393e-10	0.769129	4.93027e-11	0.0782061	0.152665	21.4491	OID30592	no_MHC	UKB
rs28435140	9	133069946	HMCN2	ENSG00000148357	asd	C	2726	rs6478961	unconditioned	5.87329e-10	0.898452	5.78314e-11	0.0884531	0.0130948	21.2554	OID30592	no_MHC	UKB
rs28435140	9	133069946	HMCN2	ENSG00000148357	asd	C	2727	rs7863868	unconditioned	8.76455e-27	0.897659	8.63139e-28	0.0883881	0.0139527	59.9991	OID30592	no_MHC	UKB
rs28435140	9	133069946	HMCN2	ENSG00000148357	asd	C	2728	rs79881769	unconditioned	1.98137e-13	0.885209	1.95219e-14	0.0871898	0.0276013	29.2498	OID30592	no_MHC	UKB
rs28435140	9	133069946	HMCN2	ENSG00000148357	asd	C	2733	rs9299326	unconditioned	1.3888e-05	0.899612	1.36907e-06	0.0886715	0.0117011	11.1845	OID30592	no_MHC	UKB
rs28435140	9	133069946	HMCN2	ENSG00000148357	bipolar	C	3030	unconditioned	unconditioned	0	0.91916	0	0.075199	0.0056412	3373.58	OID30592	no_MHC	UKB
rs28435140	9	133069946	HMCN2	ENSG00000148357	bipolar	C	2636	rs10081747	unconditioned	1.75047e-08	0.935242	1.00795e-09	0.0538417	0.0109162	17.8608	OID30592	no_MHC	UKB
rs28435140	9	133069946	HMCN2	ENSG00000148357	bipolar	C	2633	rs10116688	unconditioned	1.67468e-31	0.938411	9.64e-33	0.0540103	0.0075789	70.8645	OID30592	no_MHC	UKB
rs28435140	9	133069946	HMCN2	ENSG00000148357	bipolar	C	2634	rs10117014	unconditioned	0.0107954	0.920243	0.000621652	0.0529767	0.0153628	4.52863	OID30592	no_MHC	UKB
rs28435140	9	133069946	HMCN2	ENSG00000148357	bipolar	C	2633	rs10901047	unconditioned	1.64264e-06	0.885651	9.46611e-08	0.0509745	0.0633729	13.3192	OID30592	no_MHC	UKB
rs28435140	9	133069946	HMCN2	ENSG00000148357	bipolar	C	2656	rs10988679	unconditioned	3.59018e-32	0.940147	2.07228e-33	0.0542605	0.00559261	72.4045	OID30592	no_MHC	UKB
rs28435140	9	133069946	HMCN2	ENSG00000148357	bipolar	C	2644	rs10988681	unconditioned	6.50075e-11	0.931127	3.75406e-12	0.0537557	0.0151172	23.4565	OID30592	no_MHC	UKB
rs28435140	9	133069946	HMCN2	ENSG00000148357	bipolar	C	2633	rs11552451	unconditioned	9.14086e-07	0.939089	5.2617e-08	0.0540493	0.00686052	13.9053	OID30592	no_MHC	UKB
rs28435140	9	133069946	HMCN2	ENSG00000148357	bipolar	C	2635	rs116420663	unconditioned	4.08627e-92	0.89173	2.35755e-93	0.0513911	0.0568784	210.43	OID30592	no_MHC	UKB
rs28435140	9	133069946	HMCN2	ENSG00000148357	bipolar	C	2634	rs117541879	unconditioned	1.31076e-12	0.920237	7.55157e-14	0.0529902	0.0267732	27.3604	OID30592	no_MHC	UKB
rs28435140	9	133069946	HMCN2	ENSG00000148357	bipolar	C	2633	rs118004427	unconditioned	0.00136247	0.913617	7.84629e-05	0.0525819	0.03236	6.59846	OID30592	no_MHC	UKB
rs28435140	9	133069946	HMCN2	ENSG00000148357	bipolar	C	2632	rs118042202	unconditioned	2.60331e-11	0.901942	1.49834e-12	0.0518651	0.0461931	24.3717	OID30592	no_MHC	UKB
rs28435140	9	133069946	HMCN2	ENSG00000148357	bipolar	C	2633	rs12379000	unconditioned	0.0038484	0.934402	0.00022152	0.0537778	0.00775021	5.5601	OID30592	no_MHC	UKB
rs28435140	9	133069946	HMCN2	ENSG00000148357	bipolar	C	2633	rs12551145	unconditioned	1.77711e-13	0.935616	1.02302e-14	0.0538494	0.0105349	29.3586	OID30592	no_MHC	UKB
rs28435140	9	133069946	HMCN2	ENSG00000148357	bipolar	C	2636	rs138814893	unconditioned	0.000119545	0.931542	6.88789e-06	0.0536587	0.0146725	9.03182	OID30592	no_MHC	UKB
rs28435140	9	133069946	HMCN2	ENSG00000148357	bipolar	C	2633	rs143378550	unconditioned	1.52473e-203	0.718203	8.82663e-205	0.0413362	0.240461	467.003	OID30592	no_MHC	UKB
rs28435140	9	133069946	HMCN2	ENSG00000148357	bipolar	C	2633	rs143438899	unconditioned	2.50983e-12	0.686026	1.45458e-13	0.0394843	0.27449	26.7108	OID30592	no_MHC	UKB
rs28435140	9	133069946	HMCN2	ENSG00000148357	bipolar	C	2634	rs149293124	unconditioned	0.00101395	0.855243	5.85769e-05	0.0493139	0.0943705	6.8939	OID30592	no_MHC	UKB
rs28435140	9	133069946	HMCN2	ENSG00000148357	bipolar	C	2634	rs1953156	unconditioned	0.00058933	0.936424	3.393e-05	0.0539046	0.00904771	7.43652	OID30592	no_MHC	UKB
rs28435140	9	133069946	HMCN2	ENSG00000148357	bipolar	C	2634	rs4740374	unconditioned	7.82616e-37	0.940601	4.50523e-38	0.0541416	0.00525772	83.1382	OID30592	no_MHC	UKB
rs28435140	9	133069946	HMCN2	ENSG00000148357	bipolar	C	2639	rs56361540	unconditioned	4.7292e-08	0.937254	2.72431e-09	0.0539827	0.00876372	16.8669	OID30592	no_MHC	UKB
rs28435140	9	133069946	HMCN2	ENSG00000148357	bipolar	C	2633	rs61736742	unconditioned	5.35779e-07	0.934305	3.08432e-08	0.0537733	0.0119216	14.4395	OID30592	no_MHC	UKB
rs28435140	9	133069946	HMCN2	ENSG00000148357	bipolar	C	2659	rs6415851	unconditioned	5.90716e-10	0.938755	3.41065e-11	0.0541944	0.00705046	21.2497	OID30592	no_MHC	UKB
rs28435140	9	133069946	HMCN2	ENSG00000148357	bipolar	C	2633	rs6478961	unconditioned	2.46613e-16	0.935991	1.41965e-17	0.053871	0.0101385	35.9387	OID30592	no_MHC	UKB
rs28435140	9	133069946	HMCN2	ENSG00000148357	bipolar	C	2633	rs7863868	unconditioned	9.10576e-27	0.932602	5.24217e-28	0.053676	0.0137215	59.9609	OID30592	no_MHC	UKB
rs28435140	9	133069946	HMCN2	ENSG00000148357	bipolar	C	2634	rs79881769	unconditioned	1.81317e-13	0.918812	1.04472e-14	0.0529119	0.0282766	29.3385	OID30592	no_MHC	UKB
rs28435140	9	133069946	HMCN2	ENSG00000148357	bipolar	C	2639	rs9299326	unconditioned	1.46793e-05	0.939694	8.45515e-07	0.0541194	0.0061712	11.1291	OID30592	no_MHC	UKB
rs28435140	9	133069946	HMCN2	ENSG00000148357	bipolar_noukb	C	3021	unconditioned	unconditioned	0	0.914834	0	0.0798348	0.00533103	3373.58	OID30592	no_MHC	UKB
rs28435140	9	133069946	HMCN2	ENSG00000148357	bipolar_noukb	C	2634	rs10081747	unconditioned	1.74538e-08	0.932513	1.05509e-09	0.0563595	0.0111279	17.8637	OID30592	no_MHC	UKB
rs28435140	9	133069946	HMCN2	ENSG00000148357	bipolar_noukb	C	2631	rs10116688	unconditioned	1.67057e-31	0.936102	1.00955e-32	0.056563	0.00733474	70.867	OID30592	no_MHC	UKB
rs28435140	9	133069946	HMCN2	ENSG00000148357	bipolar_noukb	C	2632	rs10117014	unconditioned	0.010747	0.916076	0.000649754	0.0553678	0.0171592	4.53313	OID30592	no_MHC	UKB
rs28435140	9	133069946	HMCN2	ENSG00000148357	bipolar_noukb	C	2631	rs10901047	unconditioned	1.63592e-06	0.882009	9.89703e-08	0.0532953	0.0646938	13.3233	OID30592	no_MHC	UKB
rs28435140	9	133069946	HMCN2	ENSG00000148357	bipolar_noukb	C	2654	rs10988679	unconditioned	3.58036e-32	0.937573	2.16924e-33	0.0567993	0.00562815	72.4073	OID30592	no_MHC	UKB
rs28435140	9	133069946	HMCN2	ENSG00000148357	bipolar_noukb	C	2642	rs10988681	unconditioned	6.47447e-11	0.927375	3.92576e-12	0.0562145	0.0164101	23.4606	OID30592	no_MHC	UKB
rs28435140	9	133069946	HMCN2	ENSG00000148357	bipolar_noukb	C	2631	rs11552451	unconditioned	9.11663e-07	0.936582	5.50929e-08	0.056592	0.00682506	13.908	OID30592	no_MHC	UKB
rs28435140	9	133069946	HMCN2	ENSG00000148357	bipolar_noukb	C	2633	rs116420663	unconditioned	4.02108e-92	0.877584	2.4366e-93	0.0531084	0.0693073	210.446	OID30592	no_MHC	UKB
rs28435140	9	133069946	HMCN2	ENSG00000148357	bipolar_noukb	C	2632	rs117541879	unconditioned	1.29632e-12	0.910124	7.84263e-14	0.0550269	0.034849	27.3715	OID30592	no_MHC	UKB
rs28435140	9	133069946	HMCN2	ENSG00000148357	bipolar_noukb	C	2631	rs118004427	unconditioned	0.00135584	0.90917	8.19729e-05	0.054933	0.0344595	6.60333	OID30592	no_MHC	UKB
rs28435140	9	133069946	HMCN2	ENSG00000148357	bipolar_noukb	C	2630	rs118042202	unconditioned	2.58697e-11	0.8963	1.56315e-12	0.0541084	0.0495911	24.3779	OID30592	no_MHC	UKB
rs28435140	9	133069946	HMCN2	ENSG00000148357	bipolar_noukb	C	2631	rs12379000	unconditioned	0.00383805	0.93185	0.000231935	0.0563043	0.00777615	5.56279	OID30592	no_MHC	UKB
rs28435140	9	133069946	HMCN2	ENSG00000148357	bipolar_noukb	C	2631	rs12551145	unconditioned	1.77153e-13	0.932671	1.07063e-14	0.0563557	0.0109729	29.3618	OID30592	no_MHC	UKB
rs28435140	9	133069946	HMCN2	ENSG00000148357	bipolar_noukb	C	2634	rs138814893	unconditioned	0.000119193	0.928806	7.20975e-06	0.0561666	0.014901	9.03476	OID30592	no_MHC	UKB
rs28435140	9	133069946	HMCN2	ENSG00000148357	bipolar_noukb	C	2631	rs143378550	unconditioned	1.31222e-203	0.618658	8.00191e-205	0.0373818	0.34396	467.153	OID30592	no_MHC	UKB
rs28435140	9	133069946	HMCN2	ENSG00000148357	bipolar_noukb	C	2631	rs143438899	unconditioned	2.59565e-12	0.709527	1.57745e-13	0.0428724	0.247601	26.6772	OID30592	no_MHC	UKB
rs28435140	9	133069946	HMCN2	ENSG00000148357	bipolar_noukb	C	2632	rs149293124	unconditioned	0.000990932	0.835838	6.01277e-05	0.0506044	0.112506	6.91686	OID30592	no_MHC	UKB
rs28435140	9	133069946	HMCN2	ENSG00000148357	bipolar_noukb	C	2632	rs1953156	unconditioned	0.000587696	0.933811	3.55221e-05	0.0564332	0.00913232	7.4393	OID30592	no_MHC	UKB
rs28435140	9	133069946	HMCN2	ENSG00000148357	bipolar_noukb	C	2632	rs4740374	unconditioned	7.80484e-37	0.938028	4.71687e-38	0.0566847	0.00528718	83.1409	OID30592	no_MHC	UKB
rs28435140	9	133069946	HMCN2	ENSG00000148357	bipolar_noukb	C	2637	rs56361540	unconditioned	4.71602e-08	0.934625	2.85198e-09	0.0565119	0.00886354	16.8697	OID30592	no_MHC	UKB
rs28435140	9	133069946	HMCN2	ENSG00000148357	bipolar_noukb	C	2631	rs61736742	unconditioned	5.3306e-07	0.929552	3.22171e-08	0.056166	0.0142815	14.4446	OID30592	no_MHC	UKB
rs28435140	9	133069946	HMCN2	ENSG00000148357	bipolar_noukb	C	2657	rs6415851	unconditioned	5.8928e-10	0.936458	3.57111e-11	0.0567438	0.00679795	21.2521	OID30592	no_MHC	UKB
rs28435140	9	133069946	HMCN2	ENSG00000148357	bipolar_noukb	C	2631	rs6478961	unconditioned	2.45617e-16	0.932196	1.48442e-17	0.056327	0.0114766	35.9428	OID30592	no_MHC	UKB
rs28435140	9	133069946	HMCN2	ENSG00000148357	bipolar_noukb	C	2631	rs7863868	unconditioned	9.06172e-27	0.928092	5.47699e-28	0.056079	0.0158288	59.9657	OID30592	no_MHC	UKB
rs28435140	9	133069946	HMCN2	ENSG00000148357	bipolar_noukb	C	2632	rs79881769	unconditioned	1.81559e-13	0.920074	1.09803e-14	0.0556199	0.0243061	29.3372	OID30592	no_MHC	UKB
rs28435140	9	133069946	HMCN2	ENSG00000148357	bipolar_noukb	C	2637	rs9299326	unconditioned	1.46395e-05	0.937125	8.85226e-07	0.0566603	0.00619955	11.1318	OID30592	no_MHC	UKB
rs28435140	9	133069946	HMCN2	ENSG00000148357	depression_Als_noukb_included	C	2875	unconditioned	unconditioned	0	0.894523	0	0.103265	0.00221187	3373.6	OID30592	no_MHC	UKB
rs28435140	9	133069946	HMCN2	ENSG00000148357	depression_Als_noukb_included	C	2555	rs10081747	unconditioned	1.67783e-08	0.896425	1.85201e-09	0.098944	0.00463127	17.9032	OID30592	no_MHC	UKB
rs28435140	9	133069946	HMCN2	ENSG00000148357	depression_Als_noukb_included	C	2552	rs10116688	unconditioned	1.59972e-31	0.896406	1.76565e-32	0.0989339	0.00466026	70.9103	OID30592	no_MHC	UKB
rs28435140	9	133069946	HMCN2	ENSG00000148357	depression_Als_noukb_included	C	2553	rs10117014	unconditioned	0.0104427	0.879513	0.00115273	0.0970743	0.0118176	4.56185	OID30592	no_MHC	UKB
rs28435140	9	133069946	HMCN2	ENSG00000148357	depression_Als_noukb_included	C	2552	rs10901047	unconditioned	1.66566e-06	0.898049	1.83839e-07	0.099115	0.0028342	13.3053	OID30592	no_MHC	UKB
rs28435140	9	133069946	HMCN2	ENSG00000148357	depression_Als_noukb_included	C	2575	rs10988679	unconditioned	3.43039e-32	0.8983	3.78873e-33	0.0992114	0.00248836	72.4501	OID30592	no_MHC	UKB
rs28435140	9	133069946	HMCN2	ENSG00000148357	depression_Als_noukb_included	C	2563	rs10988681	unconditioned	6.24746e-11	0.894855	6.90051e-12	0.0988331	0.00631157	23.4963	OID30592	no_MHC	UKB
rs28435140	9	133069946	HMCN2	ENSG00000148357	depression_Als_noukb_included	C	2552	rs11552451	unconditioned	8.56407e-07	0.87982	9.45418e-08	0.0971033	0.0230759	13.9705	OID30592	no_MHC	UKB
rs28435140	9	133069946	HMCN2	ENSG00000148357	depression_Als_noukb_included	C	2554	rs116420663	unconditioned	4.10944e-92	0.896843	4.53595e-93	0.0989883	0.00416877	210.425	OID30592	no_MHC	UKB
rs28435140	9	133069946	HMCN2	ENSG00000148357	depression_Als_noukb_included	C	2553	rs117541879	unconditioned	1.26852e-12	0.890602	1.40039e-13	0.0983073	0.0110906	27.3932	OID30592	no_MHC	UKB
rs28435140	9	133069946	HMCN2	ENSG00000148357	depression_Als_noukb_included	C	2552	rs118004427	unconditioned	0.00133174	0.891561	0.000146992	0.0983985	0.00856127	6.62127	OID30592	no_MHC	UKB
rs28435140	9	133069946	HMCN2	ENSG00000148357	depression_Als_noukb_included	C	2551	rs118042202	unconditioned	2.57485e-11	0.892094	2.84179e-12	0.0984485	0.00945788	24.3826	OID30592	no_MHC	UKB
rs28435140	9	133069946	HMCN2	ENSG00000148357	depression_Als_noukb_included	C	2552	rs12379000	unconditioned	0.00366304	0.8889	0.000404291	0.0980992	0.00893385	5.60946	OID30592	no_MHC	UKB
rs28435140	9	133069946	HMCN2	ENSG00000148357	depression_Als_noukb_included	C	2552	rs12551145	unconditioned	1.69035e-13	0.889934	1.86581e-14	0.0982194	0.0118469	29.4087	OID30592	no_MHC	UKB
rs28435140	9	133069946	HMCN2	ENSG00000148357	depression_Als_noukb_included	C	2555	rs138814893	unconditioned	0.00011476	0.89417	1.26693e-05	0.0987082	0.00699416	9.07267	OID30592	no_MHC	UKB
rs28435140	9	133069946	HMCN2	ENSG00000148357	depression_Als_noukb_included	C	2552	rs143378550	unconditioned	1.89728e-203	0.894232	2.09412e-204	0.098694	0.00707434	466.784	OID30592	no_MHC	UKB
rs28435140	9	133069946	HMCN2	ENSG00000148357	depression_Als_noukb_included	C	2552	rs143438899	unconditioned	3.23038e-12	0.883016	3.566e-13	0.0974561	0.0195279	26.4584	OID30592	no_MHC	UKB
rs28435140	9	133069946	HMCN2	ENSG00000148357	depression_Als_noukb_included	C	2553	rs149293124	unconditioned	0.00105629	0.890346	0.000116605	0.0982755	0.0102052	6.85299	OID30592	no_MHC	UKB
rs28435140	9	133069946	HMCN2	ENSG00000148357	depression_Als_noukb_included	C	2553	rs1953156	unconditioned	0.000564465	0.896516	6.23032e-05	0.0989496	0.00390733	7.47963	OID30592	no_MHC	UKB
rs28435140	9	133069946	HMCN2	ENSG00000148357	depression_Als_noukb_included	C	2553	rs4740374	unconditioned	7.4768e-37	0.898606	8.25231e-38	0.0991789	0.00221556	83.1838	OID30592	no_MHC	UKB
rs28435140	9	133069946	HMCN2	ENSG00000148357	depression_Als_noukb_included	C	2558	rs56361540	unconditioned	4.5314e-08	0.898042	5.00228e-09	0.0991332	0.0028251	16.9096	OID30592	no_MHC	UKB
rs28435140	9	133069946	HMCN2	ENSG00000148357	depression_Als_noukb_included	C	2552	rs61736742	unconditioned	5.13236e-07	0.894987	5.665e-08	0.0987806	0.00623229	14.4825	OID30592	no_MHC	UKB
rs28435140	9	133069946	HMCN2	ENSG00000148357	depression_Als_noukb_included	C	2578	rs6415851	unconditioned	5.61131e-10	0.89173	6.19776e-11	0.0984829	0.00978754	21.3011	OID30592	no_MHC	UKB
rs28435140	9	133069946	HMCN2	ENSG00000148357	depression_Als_noukb_included	C	2551	rs6478961	unconditioned	5.84227e-10	0.893772	6.44796e-11	0.0986356	0.00759265	21.2607	OID30592	no_MHC	UKB
rs28435140	9	133069946	HMCN2	ENSG00000148357	depression_Als_noukb_included	C	2552	rs7863868	unconditioned	8.7168e-27	0.892766	9.62134e-28	0.0985321	0.00870228	60.0045	OID30592	no_MHC	UKB
rs28435140	9	133069946	HMCN2	ENSG00000148357	depression_Als_noukb_included	C	2553	rs79881769	unconditioned	1.75539e-13	0.889554	1.93782e-14	0.098188	0.0122577	29.3709	OID30592	no_MHC	UKB
rs28435140	9	133069946	HMCN2	ENSG00000148357	depression_Als_noukb_included	C	2558	rs9299326	unconditioned	1.39975e-05	0.896037	1.54516e-06	0.0989064	0.00504082	11.1766	OID30592	no_MHC	UKB
rs28435140	9	133069946	HMCN2	ENSG00000148357	depression_Als_ukb_included	C	2997	unconditioned	unconditioned	0	0.693045	0	0.304714	0.00224134	3373.85	OID30592	no_MHC	UKB
rs28435140	9	133069946	HMCN2	ENSG00000148357	depression_Als_ukb_included	C	2606	rs10081747	unconditioned	1.30254e-08	0.695958	5.64346e-09	0.301532	0.00250996	18.1564	OID30592	no_MHC	UKB
rs28435140	9	133069946	HMCN2	ENSG00000148357	depression_Als_ukb_included	C	2603	rs10116688	unconditioned	1.24241e-31	0.696194	5.38283e-32	0.301628	0.00217744	71.1631	OID30592	no_MHC	UKB
rs28435140	9	133069946	HMCN2	ENSG00000148357	depression_Als_ukb_included	C	2604	rs10117014	unconditioned	0.00805694	0.685987	0.00349077	0.297206	0.00525914	4.82122	OID30592	no_MHC	UKB
rs28435140	9	133069946	HMCN2	ENSG00000148357	depression_Als_ukb_included	C	2603	rs10901047	unconditioned	1.29215e-06	0.696777	5.5983e-07	0.301881	0.00134104	13.5592	OID30592	no_MHC	UKB
rs28435140	9	133069946	HMCN2	ENSG00000148357	depression_Als_ukb_included	C	2626	rs10988679	unconditioned	2.65981e-32	0.696535	1.15254e-32	0.30182	0.00164566	72.7045	OID30592	no_MHC	UKB
rs28435140	9	133069946	HMCN2	ENSG00000148357	depression_Als_ukb_included	C	2614	rs10988681	unconditioned	4.85468e-11	0.695302	2.10359e-11	0.301279	0.00341838	23.7485	OID30592	no_MHC	UKB
rs28435140	9	133069946	HMCN2	ENSG00000148357	depression_Als_ukb_included	C	2603	rs11552451	unconditioned	6.64431e-07	0.682685	2.87888e-07	0.295775	0.0215392	14.2243	OID30592	no_MHC	UKB
rs28435140	9	133069946	HMCN2	ENSG00000148357	depression_Als_ukb_included	C	2605	rs116420663	unconditioned	3.19184e-92	0.696167	1.3829e-92	0.30162	0.00221265	210.677	OID30592	no_MHC	UKB
rs28435140	9	133069946	HMCN2	ENSG00000148357	depression_Als_ukb_included	C	2604	rs117541879	unconditioned	9.90495e-13	0.69529	4.29145e-13	0.30124	0.00347015	27.6406	OID30592	no_MHC	UKB
rs28435140	9	133069946	HMCN2	ENSG00000148357	depression_Als_ukb_included	C	2603	rs118004427	unconditioned	0.00103406	0.693319	0.000448018	0.300382	0.00481649	6.87426	OID30592	no_MHC	UKB
rs28435140	9	133069946	HMCN2	ENSG00000148357	depression_Als_ukb_included	C	2602	rs118042202	unconditioned	2.0041e-11	0.694246	8.68281e-12	0.300779	0.00497481	24.6332	OID30592	no_MHC	UKB
rs28435140	9	133069946	HMCN2	ENSG00000148357	depression_Als_ukb_included	C	2603	rs12379000	unconditioned	0.00284871	0.691756	0.00123422	0.299703	0.00445794	5.86089	OID30592	no_MHC	UKB
rs28435140	9	133069946	HMCN2	ENSG00000148357	depression_Als_ukb_included	C	2603	rs12551145	unconditioned	1.32182e-13	0.695927	5.72687e-14	0.301512	0.00256061	29.6546	OID30592	no_MHC	UKB
rs28435140	9	133069946	HMCN2	ENSG00000148357	depression_Als_ukb_included	C	2606	rs138814893	unconditioned	8.91427e-05	0.694623	3.86236e-05	0.300961	0.00428887	9.32527	OID30592	no_MHC	UKB
rs28435140	9	133069946	HMCN2	ENSG00000148357	depression_Als_ukb_included	C	2603	rs143378550	unconditioned	1.47906e-203	0.692929	6.40821e-204	0.300213	0.0068579	467.033	OID30592	no_MHC	UKB
rs28435140	9	133069946	HMCN2	ENSG00000148357	depression_Als_ukb_included	C	2603	rs143438899	unconditioned	2.52211e-12	0.68913	1.09276e-12	0.298568	0.0123018	26.7059	OID30592	no_MHC	UKB
rs28435140	9	133069946	HMCN2	ENSG00000148357	depression_Als_ukb_included	C	2604	rs149293124	unconditioned	0.000817807	0.689672	0.000354342	0.298813	0.010343	7.10888	OID30592	no_MHC	UKB
rs28435140	9	133069946	HMCN2	ENSG00000148357	depression_Als_ukb_included	C	2604	rs1953156	unconditioned	0.000437571	0.695321	0.000189583	0.301253	0.00279912	7.73427	OID30592	no_MHC	UKB
rs28435140	9	133069946	HMCN2	ENSG00000148357	depression_Als_ukb_included	C	2604	rs4740374	unconditioned	5.79769e-37	0.696851	2.51189e-37	0.301914	0.00123507	83.4382	OID30592	no_MHC	UKB
rs28435140	9	133069946	HMCN2	ENSG00000148357	depression_Als_ukb_included	C	2609	rs56361540	unconditioned	4.43923e-07	0.696287	1.9234e-07	0.30168	0.00203169	14.6276	OID30592	no_MHC	UKB
rs28435140	9	133069946	HMCN2	ENSG00000148357	depression_Als_ukb_included	C	2603	rs61736742	unconditioned	3.91017e-07	0.68192	1.69426e-07	0.29545	0.0226303	14.7545	OID30592	no_MHC	UKB
rs28435140	9	133069946	HMCN2	ENSG00000148357	depression_Als_ukb_included	C	2629	rs6415851	unconditioned	4.37507e-10	0.695363	1.89585e-10	0.301319	0.00331828	21.5499	OID30592	no_MHC	UKB
rs28435140	9	133069946	HMCN2	ENSG00000148357	depression_Als_ukb_included	C	2603	rs6478961	unconditioned	1.835e-16	0.696522	7.95025e-17	0.30177	0.00170739	36.2343	OID30592	no_MHC	UKB
rs28435140	9	133069946	HMCN2	ENSG00000148357	depression_Als_ukb_included	C	2603	rs7863868	unconditioned	6.79166e-27	0.695593	2.94254e-27	0.301368	0.00303931	60.2541	OID30592	no_MHC	UKB
rs28435140	9	133069946	HMCN2	ENSG00000148357	depression_Als_ukb_included	C	2604	rs79881769	unconditioned	1.37159e-13	0.694873	5.94261e-14	0.30106	0.00406738	29.6176	OID30592	no_MHC	UKB
rs28435140	9	133069946	HMCN2	ENSG00000148357	depression_Als_ukb_included	C	2609	rs9299326	unconditioned	1.08716e-05	0.696036	4.71035e-06	0.30157	0.00237817	11.4294	OID30592	no_MHC	UKB
rs28435140	9	133069946	HMCN2	ENSG00000148357	schizophrenia	C	3069	unconditioned	unconditioned	0	0.827129	0	0.166881	0.00599043	3373.68	OID30592	no_MHC	UKB
rs28435140	9	133069946	HMCN2	ENSG00000148357	schizophrenia	C	2640	rs10081747	unconditioned	1.57702e-08	0.842573	2.77411e-09	0.148206	0.00922059	17.9651	OID30592	no_MHC	UKB
rs28435140	9	133069946	HMCN2	ENSG00000148357	schizophrenia	C	2637	rs10116688	unconditioned	1.50875e-31	0.845432	2.65337e-32	0.148676	0.00589129	70.9689	OID30592	no_MHC	UKB
rs28435140	9	133069946	HMCN2	ENSG00000148357	schizophrenia	C	2638	rs10117014	unconditioned	0.00962122	0.820163	0.00169241	0.144246	0.0242773	4.64378	OID30592	no_MHC	UKB
rs28435140	9	133069946	HMCN2	ENSG00000148357	schizophrenia	C	2637	rs10901047	unconditioned	1.5709e-06	0.846977	2.76262e-07	0.148948	0.00407324	13.3639	OID30592	no_MHC	UKB
rs28435140	9	133069946	HMCN2	ENSG00000148357	schizophrenia	C	2658	rs10988679	unconditioned	3.21194e-32	0.841107	5.65429e-33	0.148058	0.0108351	72.5158	OID30592	no_MHC	UKB
rs28435140	9	133069946	HMCN2	ENSG00000148357	schizophrenia	C	2648	rs10988681	unconditioned	5.79811e-11	0.830483	1.0216e-11	0.146304	0.0232137	23.5709	OID30592	no_MHC	UKB
rs28435140	9	133069946	HMCN2	ENSG00000148357	schizophrenia	C	2637	rs11552451	unconditioned	8.13508e-07	0.835766	1.43079e-07	0.146976	0.0172572	14.0219	OID30592	no_MHC	UKB
rs28435140	9	133069946	HMCN2	ENSG00000148357	schizophrenia	C	2639	rs116420663	unconditioned	3.63613e-92	0.793474	6.40032e-93	0.1396	0.0669257	210.547	OID30592	no_MHC	UKB
rs28435140	9	133069946	HMCN2	ENSG00000148357	schizophrenia	C	2638	rs117541879	unconditioned	1.19677e-12	0.840201	2.10496e-13	0.147768	0.0120306	27.4514	OID30592	no_MHC	UKB
rs28435140	9	133069946	HMCN2	ENSG00000148357	schizophrenia	C	2637	rs118004427	unconditioned	0.00124382	0.83406	0.00021876	0.146675	0.0178023	6.68957	OID30592	no_MHC	UKB
rs28435140	9	133069946	HMCN2	ENSG00000148357	schizophrenia	C	2636	rs118042202	unconditioned	2.37919e-11	0.824285	4.184e-12	0.144927	0.0307885	24.4617	OID30592	no_MHC	UKB
rs28435140	9	133069946	HMCN2	ENSG00000148357	schizophrenia	C	2637	rs12379000	unconditioned	0.00345656	0.839281	0.000607887	0.147591	0.00906386	5.66748	OID30592	no_MHC	UKB
rs28435140	9	133069946	HMCN2	ENSG00000148357	schizophrenia	C	2637	rs12551145	unconditioned	1.55758e-13	0.820037	2.73981e-14	0.14421	0.0357527	29.4905	OID30592	no_MHC	UKB
rs28435140	9	133069946	HMCN2	ENSG00000148357	schizophrenia	C	2640	rs138814893	unconditioned	0.00010243	0.798175	1.80441e-05	0.140546	0.0611586	9.18633	OID30592	no_MHC	UKB
rs28435140	9	133069946	HMCN2	ENSG00000148357	schizophrenia	C	2637	rs143378550	unconditioned	1.76261e-203	0.829993	3.10021e-204	0.145961	0.0240455	466.858	OID30592	no_MHC	UKB
rs28435140	9	133069946	HMCN2	ENSG00000148357	schizophrenia	C	2637	rs143438899	unconditioned	2.76125e-12	0.754732	4.86e-13	0.132726	0.112543	26.6153	OID30592	no_MHC	UKB
rs28435140	9	133069946	HMCN2	ENSG00000148357	schizophrenia	C	2638	rs149293124	unconditioned	0.000986706	0.832259	0.000173569	0.14638	0.0202005	6.92114	OID30592	no_MHC	UKB
rs28435140	9	133069946	HMCN2	ENSG00000148357	schizophrenia	C	2638	rs1953156	unconditioned	0.000530763	0.843369	9.33479e-05	0.14832	0.00768732	7.5412	OID30592	no_MHC	UKB
rs28435140	9	133069946	HMCN2	ENSG00000148357	schizophrenia	C	2638	rs4740374	unconditioned	7.04722e-37	0.846985	1.23938e-37	0.148953	0.00406146	83.243	OID30592	no_MHC	UKB
rs28435140	9	133069946	HMCN2	ENSG00000148357	schizophrenia	C	2643	rs56361540	unconditioned	4.26422e-08	0.845107	7.50184e-09	0.14867	0.00622339	16.9704	OID30592	no_MHC	UKB
rs28435140	9	133069946	HMCN2	ENSG00000148357	schizophrenia	C	2637	rs61736742	unconditioned	4.84028e-07	0.844065	8.51255e-08	0.148437	0.00749762	14.5411	OID30592	no_MHC	UKB
rs28435140	9	133069946	HMCN2	ENSG00000148357	schizophrenia	C	2661	rs6415851	unconditioned	2.00577e-09	0.846746	3.53081e-10	0.149051	0.00420316	20.0272	OID30592	no_MHC	UKB
rs28435140	9	133069946	HMCN2	ENSG00000148357	schizophrenia	C	2637	rs6478961	unconditioned	2.22812e-16	0.845664	3.91849e-17	0.148717	0.00561872	36.0402	OID30592	no_MHC	UKB
rs28435140	9	133069946	HMCN2	ENSG00000148357	schizophrenia	C	2637	rs7863868	unconditioned	8.19921e-27	0.839754	1.44202e-27	0.147678	0.0125681	60.0658	OID30592	no_MHC	UKB
rs28435140	9	133069946	HMCN2	ENSG00000148357	schizophrenia	C	2638	rs79881769	unconditioned	1.61043e-13	0.81606	2.8333e-14	0.143533	0.0404069	29.4571	OID30592	no_MHC	UKB
rs28435140	9	133069946	HMCN2	ENSG00000148357	schizophrenia	C	2643	rs9299326	unconditioned	1.32078e-05	0.845455	2.32335e-06	0.148716	0.00581358	11.2347	OID30592	no_MHC	UKB
rs62585968	9	132957837	HMCN2	ENSG00000148357	adhd	C	2688	unconditioned	unconditioned	0	0.883066	0	0.112765	0.00416933	3373.59	OID30592	no_MHC	UKB
rs62585968	9	132957837	HMCN2	ENSG00000148357	adhd	C	2498	rs10081747	unconditioned	2.34388e-08	0.889328	2.61694e-09	0.099282	0.0113895	17.5689	OID30592	no_MHC	UKB
rs62585968	9	132957837	HMCN2	ENSG00000148357	adhd	C	2495	rs10116688	unconditioned	1.41887e-31	0.893038	1.5838e-32	0.0996772	0.00728456	71.0303	OID30592	no_MHC	UKB
rs62585968	9	132957837	HMCN2	ENSG00000148357	adhd	C	2496	rs10117014	unconditioned	0.00461566	0.880184	0.000515337	0.0982558	0.0164294	5.3783	OID30592	no_MHC	UKB
rs62585968	9	132957837	HMCN2	ENSG00000148357	adhd	C	2495	rs10901047	unconditioned	5.00938e-06	0.884454	5.59213e-07	0.0987175	0.0168234	12.2042	OID30592	no_MHC	UKB
rs62585968	9	132957837	HMCN2	ENSG00000148357	adhd	C	2518	rs10988679	unconditioned	8.1033e-32	0.894296	9.05758e-33	0.0999555	0.00574815	71.5905	OID30592	no_MHC	UKB
rs62585968	9	132957837	HMCN2	ENSG00000148357	adhd	C	2494	rs10988681	unconditioned	0.0103323	0.880215	0.00115325	0.0982358	0.0100637	4.57248	OID30592	no_MHC	UKB
rs62585968	9	132957837	HMCN2	ENSG00000148357	adhd	C	2494	rs11552451	unconditioned	0.0107792	0.875536	0.00120313	0.0977089	0.0147729	4.53013	OID30592	no_MHC	UKB
rs62585968	9	132957837	HMCN2	ENSG00000148357	adhd	C	2497	rs116420663	unconditioned	3.83919e-94	0.888732	4.2864e-95	0.0992135	0.0120543	215.098	OID30592	no_MHC	UKB
rs62585968	9	132957837	HMCN2	ENSG00000148357	adhd	C	2496	rs117541879	unconditioned	1.62651e-12	0.887668	1.81592e-13	0.0990907	0.013241	27.1446	OID30592	no_MHC	UKB
rs62585968	9	132957837	HMCN2	ENSG00000148357	adhd	C	2495	rs118004427	unconditioned	0.00155196	0.86978	0.000173278	0.0970809	0.0314143	6.46824	OID30592	no_MHC	UKB
rs62585968	9	132957837	HMCN2	ENSG00000148357	adhd	C	2494	rs118042202	unconditioned	0.000199315	0.884565	2.22467e-05	0.098715	0.0164982	8.52062	OID30592	no_MHC	UKB
rs62585968	9	132957837	HMCN2	ENSG00000148357	adhd	C	2494	rs12379000	unconditioned	0.0197297	0.868706	0.00220215	0.096949	0.0124128	3.92563	OID30592	no_MHC	UKB
rs62585968	9	132957837	HMCN2	ENSG00000148357	adhd	C	2495	rs12551145	unconditioned	9.98145e-14	0.890139	1.11421e-14	0.0993537	0.0105068	29.9355	OID30592	no_MHC	UKB
rs62585968	9	132957837	HMCN2	ENSG00000148357	adhd	C	2495	rs143378550	unconditioned	7.58159e-203	0.88418	8.46372e-204	0.0986884	0.0171318	465.399	OID30592	no_MHC	UKB
rs62585968	9	132957837	HMCN2	ENSG00000148357	adhd	C	2494	rs143438899	unconditioned	0.0110922	0.874789	0.00123806	0.097625	0.015256	4.50152	OID30592	no_MHC	UKB
rs62585968	9	132957837	HMCN2	ENSG00000148357	adhd	C	2494	rs149293124	unconditioned	0.0169367	0.869664	0.0018904	0.0970538	0.0144554	4.07827	OID30592	no_MHC	UKB
rs62585968	9	132957837	HMCN2	ENSG00000148357	adhd	C	2494	rs1953156	unconditioned	0.0175923	0.869026	0.00196358	0.0969826	0.0144356	4.04029	OID30592	no_MHC	UKB
rs62585968	9	132957837	HMCN2	ENSG00000148357	adhd	C	2496	rs4740374	unconditioned	3.56865e-37	0.893587	3.98371e-38	0.0997452	0.00666736	83.9235	OID30592	no_MHC	UKB
rs62585968	9	132957837	HMCN2	ENSG00000148357	adhd	C	2501	rs56361540	unconditioned	9.50635e-08	0.889703	1.06162e-08	0.0993467	0.0109498	16.1687	OID30592	no_MHC	UKB
rs62585968	9	132957837	HMCN2	ENSG00000148357	adhd	C	2495	rs61736742	unconditioned	9.13573e-07	0.88945	1.01986e-07	0.0992818	0.0112668	13.9059	OID30592	no_MHC	UKB
rs62585968	9	132957837	HMCN2	ENSG00000148357	adhd	C	2521	rs6415851	unconditioned	3.94357e-10	0.893673	4.40829e-11	0.0998921	0.00643492	21.6538	OID30592	no_MHC	UKB
rs62585968	9	132957837	HMCN2	ENSG00000148357	adhd	C	2494	rs6478961	unconditioned	0.0142135	0.875119	0.00158645	0.0976657	0.011415	4.25356	OID30592	no_MHC	UKB
rs62585968	9	132957837	HMCN2	ENSG00000148357	adhd	C	2494	rs7863868	unconditioned	0.00144442	0.884334	0.00016122	0.0986903	0.0153698	6.54005	OID30592	no_MHC	UKB
rs62585968	9	132957837	HMCN2	ENSG00000148357	adhd	C	2495	rs79881769	unconditioned	6.92493e-13	0.881332	7.73092e-14	0.0983707	0.0202971	27.9985	OID30592	no_MHC	UKB
rs62585968	9	132957837	HMCN2	ENSG00000148357	adhd	C	2501	rs9299326	unconditioned	2.29562e-05	0.892837	2.56399e-06	0.0997139	0.00742345	10.6819	OID30592	no_MHC	UKB
rs62585968	9	132957837	HMCN2	ENSG00000148357	alzheimers	C	4256	unconditioned	unconditioned	0	0.937629	0	0.061336	0.00103522	3373.58	OID30592	no_MHC	UKB
rs62585968	9	132957837	HMCN2	ENSG00000148357	alzheimers	C	2949	rs10081747	unconditioned	1.65762e-08	0.978212	3.26341e-10	0.0192559	0.00253173	17.9153	OID30592	no_MHC	UKB
rs62585968	9	132957837	HMCN2	ENSG00000148357	alzheimers	C	2946	rs10116688	unconditioned	1.55555e-31	0.979107	3.06162e-33	0.019269	0.00162401	70.9383	OID30592	no_MHC	UKB
rs62585968	9	132957837	HMCN2	ENSG00000148357	alzheimers	C	2947	rs10117014	unconditioned	0.00502823	0.971169	9.89988e-05	0.0191164	0.00458696	5.29269	OID30592	no_MHC	UKB
rs62585968	9	132957837	HMCN2	ENSG00000148357	alzheimers	C	2946	rs10901047	unconditioned	5.53594e-06	0.979409	1.08956e-07	0.0192749	0.00130997	12.1042	OID30592	no_MHC	UKB
rs62585968	9	132957837	HMCN2	ENSG00000148357	alzheimers	C	2968	rs10988679	unconditioned	8.87197e-32	0.9793	1.74912e-33	0.0193056	0.00139403	71.4998	OID30592	no_MHC	UKB
rs62585968	9	132957837	HMCN2	ENSG00000148357	alzheimers	C	2957	rs10988681	unconditioned	2.75587e-11	0.974059	5.44697e-13	0.0192456	0.00669497	24.3147	OID30592	no_MHC	UKB
rs62585968	9	132957837	HMCN2	ENSG00000148357	alzheimers	C	2946	rs11552451	unconditioned	5.59733e-07	0.951655	1.10331e-08	0.0187288	0.0296154	14.3958	OID30592	no_MHC	UKB
rs62585968	9	132957837	HMCN2	ENSG00000148357	alzheimers	C	2948	rs116420663	unconditioned	4.2354e-94	0.977765	8.33831e-96	0.0192465	0.00298847	215	OID30592	no_MHC	UKB
rs62585968	9	132957837	HMCN2	ENSG00000148357	alzheimers	C	2947	rs117541879	unconditioned	1.77995e-12	0.970707	3.50734e-14	0.0191174	0.0101755	27.0544	OID30592	no_MHC	UKB
rs62585968	9	132957837	HMCN2	ENSG00000148357	alzheimers	C	2946	rs118004427	unconditioned	0.00169445	0.95695	3.33996e-05	0.01884	0.0224825	6.38039	OID30592	no_MHC	UKB
rs62585968	9	132957837	HMCN2	ENSG00000148357	alzheimers	C	2945	rs118042202	unconditioned	1.77615e-11	0.954314	3.49551e-13	0.0187542	0.0269315	24.754	OID30592	no_MHC	UKB
rs62585968	9	132957837	HMCN2	ENSG00000148357	alzheimers	C	2946	rs12379000	unconditioned	0.00585088	0.956798	0.000115171	0.0188156	0.0184206	5.14116	OID30592	no_MHC	UKB
rs62585968	9	132957837	HMCN2	ENSG00000148357	alzheimers	C	2946	rs12551145	unconditioned	1.09706e-13	0.978443	2.1593e-15	0.019256	0.00230122	29.841	OID30592	no_MHC	UKB
rs62585968	9	132957837	HMCN2	ENSG00000148357	alzheimers	C	2946	rs143378550	unconditioned	8.16426e-203	0.927002	1.61157e-204	0.0182436	0.054754	465.325	OID30592	no_MHC	UKB
rs62585968	9	132957837	HMCN2	ENSG00000148357	alzheimers	C	2946	rs143438899	unconditioned	4.37522e-12	0.976074	8.61266e-14	0.0192094	0.00471615	26.1551	OID30592	no_MHC	UKB
rs62585968	9	132957837	HMCN2	ENSG00000148357	alzheimers	C	2947	rs149293124	unconditioned	0.00331529	0.973064	6.52775e-05	0.0191551	0.00440056	5.70921	OID30592	no_MHC	UKB
rs62585968	9	132957837	HMCN2	ENSG00000148357	alzheimers	C	2948	rs1953156	unconditioned	0.000592207	0.97439	1.16999e-05	0.0192448	0.00576087	7.43165	OID30592	no_MHC	UKB
rs62585968	9	132957837	HMCN2	ENSG00000148357	alzheimers	C	2947	rs4740374	unconditioned	3.90963e-37	0.979289	7.69539e-39	0.0192741	0.00143703	83.8322	OID30592	no_MHC	UKB
rs62585968	9	132957837	HMCN2	ENSG00000148357	alzheimers	C	2952	rs56361540	unconditioned	1.04453e-07	0.978159	2.05705e-09	0.0192608	0.0025805	16.0745	OID30592	no_MHC	UKB
rs62585968	9	132957837	HMCN2	ENSG00000148357	alzheimers	C	2946	rs61736742	unconditioned	1.00359e-06	0.977625	1.9758e-08	0.0192436	0.00313037	13.8119	OID30592	no_MHC	UKB
rs62585968	9	132957837	HMCN2	ENSG00000148357	alzheimers	C	2971	rs6415851	unconditioned	1.51036e-09	0.979112	2.97789e-11	0.0193031	0.00158451	20.3109	OID30592	no_MHC	UKB
rs62585968	9	132957837	HMCN2	ENSG00000148357	alzheimers	C	2945	rs6478961	unconditioned	1.1854e-10	0.978149	2.33289e-12	0.0192476	0.00260385	22.8558	OID30592	no_MHC	UKB
rs62585968	9	132957837	HMCN2	ENSG00000148357	alzheimers	C	2946	rs7863868	unconditioned	1.56678e-24	0.974156	3.08453e-26	0.0191716	0.00667232	54.813	OID30592	no_MHC	UKB
rs62585968	9	132957837	HMCN2	ENSG00000148357	alzheimers	C	2947	rs79881769	unconditioned	5.89813e-13	0.972941	1.16169e-14	0.019155	0.00790425	28.159	OID30592	no_MHC	UKB
rs62585968	9	132957837	HMCN2	ENSG00000148357	alzheimers	C	2952	rs9299326	unconditioned	2.48112e-05	0.976435	4.89396e-07	0.0192557	0.00428439	10.6042	OID30592	no_MHC	UKB
rs62585968	9	132957837	HMCN2	ENSG00000148357	alzheimers_noukb	C	4166	unconditioned	unconditioned	0	0.858351	0	0.137318	0.00433091	3373.66	OID30592	no_MHC	UKB
rs62585968	9	132957837	HMCN2	ENSG00000148357	alzheimers_noukb	C	2955	rs10081747	unconditioned	3.68331e-10	0.922324	2.75207e-11	0.0689048	0.00877133	21.722	OID30592	no_MHC	UKB
rs62585968	9	132957837	HMCN2	ENSG00000148357	alzheimers_noukb	C	2951	rs10116688	unconditioned	1.46377e-31	0.921339	1.09318e-32	0.0687978	0.00986291	70.9991	OID30592	no_MHC	UKB
rs62585968	9	132957837	HMCN2	ENSG00000148357	alzheimers_noukb	C	2952	rs10117014	unconditioned	0.00459613	0.887846	0.000343323	0.0662795	0.0409354	5.38254	OID30592	no_MHC	UKB
rs62585968	9	132957837	HMCN2	ENSG00000148357	alzheimers_noukb	C	2951	rs10901047	unconditioned	4.93624e-06	0.873349	3.68959e-07	0.065217	0.0614289	12.2189	OID30592	no_MHC	UKB
rs62585968	9	132957837	HMCN2	ENSG00000148357	alzheimers_noukb	C	2974	rs10988679	unconditioned	8.38021e-32	0.925025	6.27068e-33	0.0692113	0.00576414	71.5568	OID30592	no_MHC	UKB
rs62585968	9	132957837	HMCN2	ENSG00000148357	alzheimers_noukb	C	2962	rs10988681	unconditioned	2.59984e-11	0.918885	1.94578e-12	0.0687592	0.0123554	24.373	OID30592	no_MHC	UKB
rs62585968	9	132957837	HMCN2	ENSG00000148357	alzheimers_noukb	C	2951	rs11552451	unconditioned	5.41353e-07	0.920439	4.043e-08	0.0687305	0.01083	14.4292	OID30592	no_MHC	UKB
rs62585968	9	132957837	HMCN2	ENSG00000148357	alzheimers_noukb	C	2953	rs116420663	unconditioned	3.967e-94	0.915644	2.9638e-95	0.068393	0.0159632	215.065	OID30592	no_MHC	UKB
rs62585968	9	132957837	HMCN2	ENSG00000148357	alzheimers_noukb	C	2952	rs117541879	unconditioned	1.61012e-12	0.878052	1.20413e-13	0.0656089	0.0563388	27.1547	OID30592	no_MHC	UKB
rs62585968	9	132957837	HMCN2	ENSG00000148357	alzheimers_noukb	C	2951	rs118004427	unconditioned	0.00160738	0.907861	0.000120062	0.0677893	0.022622	6.43315	OID30592	no_MHC	UKB
rs62585968	9	132957837	HMCN2	ENSG00000148357	alzheimers_noukb	C	2951	rs118042202	unconditioned	4.63022e-55	0.886774	3.45991e-56	0.0662167	0.0470097	125.11	OID30592	no_MHC	UKB
rs62585968	9	132957837	HMCN2	ENSG00000148357	alzheimers_noukb	C	2951	rs12379000	unconditioned	0.00552741	0.904133	0.000412804	0.0675011	0.0224256	5.19804	OID30592	no_MHC	UKB
rs62585968	9	132957837	HMCN2	ENSG00000148357	alzheimers_noukb	C	2951	rs12551145	unconditioned	1.0341e-13	0.922294	7.72276e-15	0.0688691	0.00883656	29.9001	OID30592	no_MHC	UKB
rs62585968	9	132957837	HMCN2	ENSG00000148357	alzheimers_noukb	C	2951	rs143378550	unconditioned	8.06082e-203	0.913692	6.02073e-204	0.0682267	0.0180813	465.338	OID30592	no_MHC	UKB
rs62585968	9	132957837	HMCN2	ENSG00000148357	alzheimers_noukb	C	2951	rs143438899	unconditioned	4.01201e-12	0.894942	2.99754e-13	0.0668267	0.038231	26.2417	OID30592	no_MHC	UKB
rs62585968	9	132957837	HMCN2	ENSG00000148357	alzheimers_noukb	C	2952	rs149293124	unconditioned	0.00303908	0.892077	0.000227109	0.0666265	0.0380301	5.7962	OID30592	no_MHC	UKB
rs62585968	9	132957837	HMCN2	ENSG00000148357	alzheimers_noukb	C	2953	rs1953156	unconditioned	0.00055626	0.915421	4.15623e-05	0.0683823	0.0155987	7.49427	OID30592	no_MHC	UKB
rs62585968	9	132957837	HMCN2	ENSG00000148357	alzheimers_noukb	C	2952	rs4740374	unconditioned	3.6925e-37	0.92492	2.75772e-38	0.0690712	0.00600835	83.8893	OID30592	no_MHC	UKB
rs62585968	9	132957837	HMCN2	ENSG00000148357	alzheimers_noukb	C	2957	rs56361540	unconditioned	9.8629e-08	0.923652	7.37051e-09	0.0690168	0.00733109	16.1319	OID30592	no_MHC	UKB
rs62585968	9	132957837	HMCN2	ENSG00000148357	alzheimers_noukb	C	2951	rs61736742	unconditioned	9.38389e-07	0.914132	7.00976e-08	0.068268	0.0175989	13.8791	OID30592	no_MHC	UKB
rs62585968	9	132957837	HMCN2	ENSG00000148357	alzheimers_noukb	C	2976	rs6415851	unconditioned	4.07773e-10	0.925044	3.05141e-11	0.0692162	0.00573991	21.6203	OID30592	no_MHC	UKB
rs62585968	9	132957837	HMCN2	ENSG00000148357	alzheimers_noukb	C	2951	rs6478961	unconditioned	5.27132e-16	0.924141	3.93656e-17	0.0690069	0.00685248	35.1791	OID30592	no_MHC	UKB
rs62585968	9	132957837	HMCN2	ENSG00000148357	alzheimers_noukb	C	2951	rs7863868	unconditioned	1.48128e-24	0.920999	1.10626e-25	0.0687723	0.010229	54.8691	OID30592	no_MHC	UKB
rs62585968	9	132957837	HMCN2	ENSG00000148357	alzheimers_noukb	C	2952	rs79881769	unconditioned	5.50396e-13	0.907852	4.11272e-14	0.0678131	0.0243352	28.2281	OID30592	no_MHC	UKB
rs62585968	9	132957837	HMCN2	ENSG00000148357	alzheimers_noukb	C	2957	rs9299326	unconditioned	2.33147e-05	0.917591	1.74407e-06	0.0686272	0.0137568	10.6664	OID30592	no_MHC	UKB
rs62585968	9	132957837	HMCN2	ENSG00000148357	anxiety_cc	C	2336	unconditioned	unconditioned	0	0.89182	0	0.0907479	0.0174321	3373.61	OID30592	no_MHC	UKB
rs62585968	9	132957837	HMCN2	ENSG00000148357	anxiety_cc	C	2202	rs10081747	unconditioned	3.58926e-10	0.890914	3.34138e-11	0.0829125	0.0261737	21.7479	OID30592	no_MHC	UKB
rs62585968	9	132957837	HMCN2	ENSG00000148357	anxiety_cc	C	2198	rs10116688	unconditioned	1.41839e-31	0.892754	1.31919e-32	0.0830069	0.0242393	71.0306	OID30592	no_MHC	UKB
rs62585968	9	132957837	HMCN2	ENSG00000148357	anxiety_cc	C	2199	rs10117014	unconditioned	0.00533136	0.79256	0.000497474	0.0738267	0.127784	5.23415	OID30592	no_MHC	UKB
rs62585968	9	132957837	HMCN2	ENSG00000148357	anxiety_cc	C	2198	rs10901047	unconditioned	4.93043e-06	0.870585	4.58681e-07	0.0809427	0.0484667	12.2201	OID30592	no_MHC	UKB
rs62585968	9	132957837	HMCN2	ENSG00000148357	anxiety_cc	C	2221	rs10988679	unconditioned	8.11943e-32	0.896152	7.58494e-33	0.0836958	0.0201527	71.5885	OID30592	no_MHC	UKB
rs62585968	9	132957837	HMCN2	ENSG00000148357	anxiety_cc	C	2197	rs10988681	unconditioned	0.0106402	0.879938	0.000989307	0.0817886	0.0266443	4.54312	OID30592	no_MHC	UKB
rs62585968	9	132957837	HMCN2	ENSG00000148357	anxiety_cc	C	2198	rs11552451	unconditioned	5.12499e-07	0.871047	4.76796e-08	0.0809886	0.0479639	14.484	OID30592	no_MHC	UKB
rs62585968	9	132957837	HMCN2	ENSG00000148357	anxiety_cc	C	2200	rs116420663	unconditioned	3.82131e-94	0.883548	3.55655e-95	0.0821988	0.0342532	215.102	OID30592	no_MHC	UKB
rs62585968	9	132957837	HMCN2	ENSG00000148357	anxiety_cc	C	2197	rs117541879	unconditioned	6.10178e-07	0.869337	5.67334e-08	0.0807797	0.0498828	14.3095	OID30592	no_MHC	UKB
rs62585968	9	132957837	HMCN2	ENSG00000148357	anxiety_cc	C	2197	rs118004427	unconditioned	0.0716895	0.812094	0.00666558	0.0754732	0.0340778	2.63541	OID30592	no_MHC	UKB
rs62585968	9	132957837	HMCN2	ENSG00000148357	anxiety_cc	C	2197	rs118042202	unconditioned	0.000195136	0.863431	1.81434e-05	0.0802244	0.0561314	8.54181	OID30592	no_MHC	UKB
rs62585968	9	132957837	HMCN2	ENSG00000148357	anxiety_cc	C	2198	rs12379000	unconditioned	0.00642344	0.883763	0.000597442	0.0821714	0.0270443	5.0478	OID30592	no_MHC	UKB
rs62585968	9	132957837	HMCN2	ENSG00000148357	anxiety_cc	C	2198	rs12551145	unconditioned	1.00084e-13	0.892582	9.30844e-15	0.082991	0.0244266	29.9328	OID30592	no_MHC	UKB
rs62585968	9	132957837	HMCN2	ENSG00000148357	anxiety_cc	C	2197	rs143378550	unconditioned	5.06713e-91	0.842519	4.71134e-92	0.0782569	0.0792246	207.912	OID30592	no_MHC	UKB
rs62585968	9	132957837	HMCN2	ENSG00000148357	anxiety_cc	C	2197	rs143438899	unconditioned	0.038723	0.824013	0.00360041	0.0765584	0.0571053	3.25132	OID30592	no_MHC	UKB
rs62585968	9	132957837	HMCN2	ENSG00000148357	anxiety_cc	C	2197	rs149293124	unconditioned	0.0454398	0.840733	0.00422492	0.0781386	0.0314634	3.09137	OID30592	no_MHC	UKB
rs62585968	9	132957837	HMCN2	ENSG00000148357	anxiety_cc	C	2200	rs1953156	unconditioned	0.000546914	0.878934	5.09165e-05	0.0817881	0.0386803	7.51122	OID30592	no_MHC	UKB
rs62585968	9	132957837	HMCN2	ENSG00000148357	anxiety_cc	C	2199	rs4740374	unconditioned	3.54565e-37	0.887955	3.29904e-38	0.0825902	0.0294547	83.9299	OID30592	no_MHC	UKB
rs62585968	9	132957837	HMCN2	ENSG00000148357	anxiety_cc	C	2204	rs56361540	unconditioned	9.58007e-08	0.896839	8.92109e-09	0.0834953	0.0196653	16.161	OID30592	no_MHC	UKB
rs62585968	9	132957837	HMCN2	ENSG00000148357	anxiety_cc	C	2198	rs61736742	unconditioned	9.08723e-07	0.884852	8.45275e-08	0.0822742	0.0328728	13.9112	OID30592	no_MHC	UKB
rs62585968	9	132957837	HMCN2	ENSG00000148357	anxiety_cc	C	2224	rs6415851	unconditioned	3.9751e-10	0.900297	3.71562e-11	0.0841375	0.0155651	21.6458	OID30592	no_MHC	UKB
rs62585968	9	132957837	HMCN2	ENSG00000148357	anxiety_cc	C	2198	rs6478961	unconditioned	5.09373e-16	0.892733	4.73745e-17	0.083005	0.0242619	35.2134	OID30592	no_MHC	UKB
rs62585968	9	132957837	HMCN2	ENSG00000148357	anxiety_cc	C	2198	rs7863868	unconditioned	1.43898e-24	0.894677	1.3383e-25	0.0831857	0.0221376	54.8981	OID30592	no_MHC	UKB
rs62585968	9	132957837	HMCN2	ENSG00000148357	anxiety_cc	C	2197	rs79881769	unconditioned	0.000153943	0.890188	1.43134e-05	0.0827414	0.0269026	8.77893	OID30592	no_MHC	UKB
rs62585968	9	132957837	HMCN2	ENSG00000148357	anxiety_cc	C	2204	rs9299326	unconditioned	2.25945e-05	0.888269	2.10357e-06	0.0826697	0.0290366	10.6978	OID30592	no_MHC	UKB
rs62585968	9	132957837	HMCN2	ENSG00000148357	asd	C	3330	unconditioned	unconditioned	0	0.875443	0	0.113485	0.011072	3373.64	OID30592	no_MHC	UKB
rs62585968	9	132957837	HMCN2	ENSG00000148357	asd	C	2894	rs10081747	unconditioned	1.50962e-08	0.89087	1.55173e-09	0.0915549	0.0175753	18.0088	OID30592	no_MHC	UKB
rs62585968	9	132957837	HMCN2	ENSG00000148357	asd	C	2891	rs10116688	unconditioned	1.35649e-31	0.853814	1.39399e-32	0.0876829	0.0585034	71.0752	OID30592	no_MHC	UKB
rs62585968	9	132957837	HMCN2	ENSG00000148357	asd	C	2892	rs10117014	unconditioned	0.00461249	0.886192	0.000473811	0.0910149	0.0177068	5.37899	OID30592	no_MHC	UKB
rs62585968	9	132957837	HMCN2	ENSG00000148357	asd	C	2891	rs10901047	unconditioned	5.01342e-06	0.885779	5.14911e-07	0.090952	0.023263	12.2034	OID30592	no_MHC	UKB
rs62585968	9	132957837	HMCN2	ENSG00000148357	asd	C	2914	rs10988679	unconditioned	8.03358e-32	0.886751	8.52299e-33	0.094058	0.0191912	71.5991	OID30592	no_MHC	UKB
rs62585968	9	132957837	HMCN2	ENSG00000148357	asd	C	2902	rs10988681	unconditioned	2.50744e-11	0.886259	2.58266e-12	0.0912619	0.0224793	24.4092	OID30592	no_MHC	UKB
rs62585968	9	132957837	HMCN2	ENSG00000148357	asd	C	2890	rs11552451	unconditioned	0.0104811	0.873953	0.00107637	0.0897264	0.0247627	4.55818	OID30592	no_MHC	UKB
rs62585968	9	132957837	HMCN2	ENSG00000148357	asd	C	2893	rs116420663	unconditioned	3.87867e-94	0.895455	3.98867e-95	0.0920725	0.0124724	215.088	OID30592	no_MHC	UKB
rs62585968	9	132957837	HMCN2	ENSG00000148357	asd	C	2892	rs117541879	unconditioned	1.5344e-12	0.836807	1.57865e-13	0.0860167	0.0771762	27.2029	OID30592	no_MHC	UKB
rs62585968	9	132957837	HMCN2	ENSG00000148357	asd	C	2891	rs118004427	unconditioned	0.00153565	0.865024	0.000157797	0.0888419	0.0444405	6.4788	OID30592	no_MHC	UKB
rs62585968	9	132957837	HMCN2	ENSG00000148357	asd	C	2890	rs118042202	unconditioned	1.63095e-11	0.876306	1.67491e-12	0.089959	0.0337349	24.8393	OID30592	no_MHC	UKB
rs62585968	9	132957837	HMCN2	ENSG00000148357	asd	C	2891	rs12379000	unconditioned	0.00539969	0.861186	0.000554858	0.0884488	0.0444105	5.22141	OID30592	no_MHC	UKB
rs62585968	9	132957837	HMCN2	ENSG00000148357	asd	C	2891	rs12551145	unconditioned	9.78324e-14	0.872543	1.00512e-14	0.0896065	0.0378504	29.9555	OID30592	no_MHC	UKB
rs62585968	9	132957837	HMCN2	ENSG00000148357	asd	C	2891	rs143378550	unconditioned	7.77677e-203	0.883416	7.98868e-204	0.0907229	0.0258613	465.374	OID30592	no_MHC	UKB
rs62585968	9	132957837	HMCN2	ENSG00000148357	asd	C	2890	rs143438899	unconditioned	0.0104312	0.863561	0.00107124	0.0886476	0.0362891	4.56295	OID30592	no_MHC	UKB
rs62585968	9	132957837	HMCN2	ENSG00000148357	asd	C	2892	rs149293124	unconditioned	0.00298463	0.868229	0.000306788	0.0892052	0.0392746	5.81428	OID30592	no_MHC	UKB
rs62585968	9	132957837	HMCN2	ENSG00000148357	asd	C	2893	rs1953156	unconditioned	0.000543865	0.894465	5.58757e-05	0.0918827	0.0130525	7.51681	OID30592	no_MHC	UKB
rs62585968	9	132957837	HMCN2	ENSG00000148357	asd	C	2892	rs4740374	unconditioned	3.58839e-37	0.898819	3.68582e-38	0.0923136	0.00886769	83.9179	OID30592	no_MHC	UKB
rs62585968	9	132957837	HMCN2	ENSG00000148357	asd	C	2897	rs56361540	unconditioned	9.18204e-08	0.859849	9.46127e-09	0.0885481	0.0516027	16.2034	OID30592	no_MHC	UKB
rs62585968	9	132957837	HMCN2	ENSG00000148357	asd	C	2891	rs61736742	unconditioned	9.16028e-07	0.892313	9.41019e-08	0.0916496	0.0160366	13.9032	OID30592	no_MHC	UKB
rs62585968	9	132957837	HMCN2	ENSG00000148357	asd	C	2917	rs6415851	unconditioned	3.38516e-10	0.767835	3.592e-11	0.0813244	0.150841	21.8065	OID30592	no_MHC	UKB
rs62585968	9	132957837	HMCN2	ENSG00000148357	asd	C	2890	rs6478961	unconditioned	1.0847e-10	0.895052	1.11394e-11	0.0919048	0.0130429	22.9445	OID30592	no_MHC	UKB
rs62585968	9	132957837	HMCN2	ENSG00000148357	asd	C	2891	rs7863868	unconditioned	1.43828e-24	0.894263	1.47728e-25	0.0918369	0.0138999	54.8986	OID30592	no_MHC	UKB
rs62585968	9	132957837	HMCN2	ENSG00000148357	asd	C	2892	rs79881769	unconditioned	5.90069e-13	0.881906	6.06342e-14	0.0905953	0.0274982	28.1585	OID30592	no_MHC	UKB
rs62585968	9	132957837	HMCN2	ENSG00000148357	asd	C	2897	rs9299326	unconditioned	2.27741e-05	0.896057	2.3414e-06	0.0921116	0.0118059	10.6899	OID30592	no_MHC	UKB
rs62585968	9	132957837	HMCN2	ENSG00000148357	bipolar	C	3192	unconditioned	unconditioned	0	0.917825	0	0.0765415	0.00563302	3373.57	OID30592	no_MHC	UKB
rs62585968	9	132957837	HMCN2	ENSG00000148357	bipolar	C	2790	rs10081747	unconditioned	1.58196e-08	0.933547	9.33126e-10	0.0550542	0.0113983	17.962	OID30592	no_MHC	UKB
rs62585968	9	132957837	HMCN2	ENSG00000148357	bipolar	C	2787	rs10116688	unconditioned	1.48894e-31	0.937176	8.77985e-33	0.0552549	0.00756893	70.9821	OID30592	no_MHC	UKB
rs62585968	9	132957837	HMCN2	ENSG00000148357	bipolar	C	2788	rs10117014	unconditioned	0.00479072	0.924304	0.000282598	0.0545074	0.0161152	5.34108	OID30592	no_MHC	UKB
rs62585968	9	132957837	HMCN2	ENSG00000148357	bipolar	C	2787	rs10901047	unconditioned	5.01157e-06	0.886558	2.9584e-07	0.0522736	0.0611631	12.2038	OID30592	no_MHC	UKB
rs62585968	9	132957837	HMCN2	ENSG00000148357	bipolar	C	2810	rs10988679	unconditioned	8.5063e-32	0.938908	5.02932e-33	0.0555071	0.00558458	71.5419	OID30592	no_MHC	UKB
rs62585968	9	132957837	HMCN2	ENSG00000148357	bipolar	C	2798	rs10988681	unconditioned	2.63078e-11	0.929893	1.55616e-12	0.0549899	0.0151174	24.3612	OID30592	no_MHC	UKB
rs62585968	9	132957837	HMCN2	ENSG00000148357	bipolar	C	2787	rs11552451	unconditioned	5.51654e-07	0.937853	3.2529e-08	0.0552948	0.00685156	14.4103	OID30592	no_MHC	UKB
rs62585968	9	132957837	HMCN2	ENSG00000148357	bipolar	C	2789	rs116420663	unconditioned	3.85658e-94	0.890616	2.27918e-95	0.0525772	0.0568073	215.093	OID30592	no_MHC	UKB
rs62585968	9	132957837	HMCN2	ENSG00000148357	bipolar	C	2788	rs117541879	unconditioned	1.68507e-12	0.919048	9.94465e-14	0.054212	0.0267405	27.1092	OID30592	no_MHC	UKB
rs62585968	9	132957837	HMCN2	ENSG00000148357	bipolar	C	2787	rs118004427	unconditioned	0.0016134	0.910781	9.51787e-05	0.0536957	0.0338145	6.42941	OID30592	no_MHC	UKB
rs62585968	9	132957837	HMCN2	ENSG00000148357	bipolar	C	2786	rs118042202	unconditioned	1.6764e-11	0.900793	9.88389e-13	0.0530637	0.046143	24.8118	OID30592	no_MHC	UKB
rs62585968	9	132957837	HMCN2	ENSG00000148357	bipolar	C	2787	rs12379000	unconditioned	0.00571284	0.929483	0.000336859	0.0547976	0.0096694	5.16504	OID30592	no_MHC	UKB
rs62585968	9	132957837	HMCN2	ENSG00000148357	bipolar	C	2787	rs12551145	unconditioned	1.04767e-13	0.934386	6.17816e-15	0.0550904	0.0105236	29.887	OID30592	no_MHC	UKB
rs62585968	9	132957837	HMCN2	ENSG00000148357	bipolar	C	2787	rs143378550	unconditioned	6.29807e-203	0.71748	3.73436e-204	0.0423018	0.240218	465.585	OID30592	no_MHC	UKB
rs62585968	9	132957837	HMCN2	ENSG00000148357	bipolar	C	2787	rs143438899	unconditioned	3.07145e-12	0.685366	1.82318e-13	0.0404085	0.274225	26.5089	OID30592	no_MHC	UKB
rs62585968	9	132957837	HMCN2	ENSG00000148357	bipolar	C	2788	rs149293124	unconditioned	0.002938	0.861851	0.000173856	0.0509158	0.0841212	5.83003	OID30592	no_MHC	UKB
rs62585968	9	132957837	HMCN2	ENSG00000148357	bipolar	C	2788	rs1953156	unconditioned	0.000598557	0.93494	3.53015e-05	0.0551314	0.00929434	7.42099	OID30592	no_MHC	UKB
rs62585968	9	132957837	HMCN2	ENSG00000148357	bipolar	C	2788	rs4740374	unconditioned	3.75038e-37	0.939361	2.2116e-38	0.055389	0.00525025	83.8738	OID30592	no_MHC	UKB
rs62585968	9	132957837	HMCN2	ENSG00000148357	bipolar	C	2793	rs56361540	unconditioned	9.99656e-08	0.936061	5.89896e-09	0.0552282	0.00871086	16.1184	OID30592	no_MHC	UKB
rs62585968	9	132957837	HMCN2	ENSG00000148357	bipolar	C	2787	rs61736742	unconditioned	9.57756e-07	0.932924	5.64798e-08	0.0550033	0.0120719	13.8587	OID30592	no_MHC	UKB
rs62585968	9	132957837	HMCN2	ENSG00000148357	bipolar	C	2813	rs6415851	unconditioned	4.13437e-10	0.937494	2.44513e-11	0.0554377	0.00706797	21.6065	OID30592	no_MHC	UKB
rs62585968	9	132957837	HMCN2	ENSG00000148357	bipolar	C	2787	rs6478961	unconditioned	5.33238e-16	0.934762	3.14449e-17	0.0551126	0.0101252	35.1676	OID30592	no_MHC	UKB
rs62585968	9	132957837	HMCN2	ENSG00000148357	bipolar	C	2787	rs7863868	unconditioned	1.49799e-24	0.931383	8.8342e-26	0.0549133	0.0137036	54.8579	OID30592	no_MHC	UKB
rs62585968	9	132957837	HMCN2	ENSG00000148357	bipolar	C	2788	rs79881769	unconditioned	5.56034e-13	0.91735	3.28182e-14	0.0541153	0.0285344	28.2179	OID30592	no_MHC	UKB
rs62585968	9	132957837	HMCN2	ENSG00000148357	bipolar	C	2793	rs9299326	unconditioned	2.41085e-05	0.938442	1.42247e-06	0.0553648	0.0061675	10.6329	OID30592	no_MHC	UKB
rs62585968	9	132957837	HMCN2	ENSG00000148357	bipolar_noukb	C	3182	unconditioned	unconditioned	0	0.913476	0	0.0812008	0.00532312	3373.58	OID30592	no_MHC	UKB
rs62585968	9	132957837	HMCN2	ENSG00000148357	bipolar_noukb	C	2788	rs10081747	unconditioned	1.57747e-08	0.93089	9.75063e-10	0.0575284	0.0115814	17.9649	OID30592	no_MHC	UKB
rs62585968	9	132957837	HMCN2	ENSG00000148357	bipolar_noukb	C	2785	rs10116688	unconditioned	1.48535e-31	0.934911	9.17845e-33	0.0577639	0.0073254	70.9845	OID30592	no_MHC	UKB
rs62585968	9	132957837	HMCN2	ENSG00000148357	bipolar_noukb	C	2786	rs10117014	unconditioned	0.00476827	0.919944	0.000294777	0.0568532	0.0181401	5.34577	OID30592	no_MHC	UKB
rs62585968	9	132957837	HMCN2	ENSG00000148357	bipolar_noukb	C	2785	rs10901047	unconditioned	4.9914e-06	0.882965	3.08767e-07	0.0545575	0.0624725	12.2078	OID30592	no_MHC	UKB
rs62585968	9	132957837	HMCN2	ENSG00000148357	bipolar_noukb	C	2808	rs10988679	unconditioned	8.48345e-32	0.936381	5.25539e-33	0.058002	0.00561739	71.5446	OID30592	no_MHC	UKB
rs62585968	9	132957837	HMCN2	ENSG00000148357	bipolar_noukb	C	2796	rs10988681	unconditioned	2.62024e-11	0.926181	1.62444e-12	0.0574031	0.0164158	24.3652	OID30592	no_MHC	UKB
rs62585968	9	132957837	HMCN2	ENSG00000148357	bipolar_noukb	C	2785	rs11552451	unconditioned	5.50218e-07	0.935389	3.39995e-08	0.0577935	0.00681646	14.413	OID30592	no_MHC	UKB
rs62585968	9	132957837	HMCN2	ENSG00000148357	bipolar_noukb	C	2787	rs116420663	unconditioned	3.7952e-94	0.876537	2.3514e-95	0.0542384	0.0692245	215.109	OID30592	no_MHC	UKB
rs62585968	9	132957837	HMCN2	ENSG00000148357	bipolar_noukb	C	2786	rs117541879	unconditioned	1.66659e-12	0.908995	1.03097e-13	0.0561963	0.0348085	27.1202	OID30592	no_MHC	UKB
rs62585968	9	132957837	HMCN2	ENSG00000148357	bipolar_noukb	C	2785	rs118004427	unconditioned	0.00160382	0.905364	9.91487e-05	0.0559331	0.0369997	6.43537	OID30592	no_MHC	UKB
rs62585968	9	132957837	HMCN2	ENSG00000148357	bipolar_noukb	C	2784	rs118042202	unconditioned	1.66595e-11	0.8952	1.02931e-12	0.0552608	0.049539	24.818	OID30592	no_MHC	UKB
rs62585968	9	132957837	HMCN2	ENSG00000148357	bipolar_noukb	C	2785	rs12379000	unconditioned	0.0056962	0.926726	0.000351979	0.0572542	0.0099716	5.16796	OID30592	no_MHC	UKB
rs62585968	9	132957837	HMCN2	ENSG00000148357	bipolar_noukb	C	2785	rs12551145	unconditioned	1.04443e-13	0.931487	6.45427e-15	0.0575523	0.0109611	29.8901	OID30592	no_MHC	UKB
rs62585968	9	132957837	HMCN2	ENSG00000148357	bipolar_noukb	C	2785	rs143378550	unconditioned	5.42023e-203	0.618137	3.37905e-204	0.0381919	0.343671	465.735	OID30592	no_MHC	UKB
rs62585968	9	132957837	HMCN2	ENSG00000148357	bipolar_noukb	C	2785	rs143438899	unconditioned	3.17643e-12	0.708842	1.97365e-13	0.0437961	0.247362	26.4753	OID30592	no_MHC	UKB
rs62585968	9	132957837	HMCN2	ENSG00000148357	bipolar_noukb	C	2786	rs149293124	unconditioned	0.00287972	0.844755	0.000178656	0.0523083	0.0998782	5.85006	OID30592	no_MHC	UKB
rs62585968	9	132957837	HMCN2	ENSG00000148357	bipolar_noukb	C	2786	rs1953156	unconditioned	0.000596901	0.932335	3.68912e-05	0.057613	0.00941844	7.42376	OID30592	no_MHC	UKB
rs62585968	9	132957837	HMCN2	ENSG00000148357	bipolar_noukb	C	2786	rs4740374	unconditioned	3.74033e-37	0.936832	2.3114e-38	0.0578879	0.00528033	83.8765	OID30592	no_MHC	UKB
rs62585968	9	132957837	HMCN2	ENSG00000148357	bipolar_noukb	C	2791	rs56361540	unconditioned	9.9692e-08	0.933478	6.16453e-09	0.0577136	0.00880806	16.1212	OID30592	no_MHC	UKB
rs62585968	9	132957837	HMCN2	ENSG00000148357	bipolar_noukb	C	2785	rs61736742	unconditioned	9.52856e-07	0.928135	5.88861e-08	0.0573438	0.0145203	13.8638	OID30592	no_MHC	UKB
rs62585968	9	132957837	HMCN2	ENSG00000148357	bipolar_noukb	C	2811	rs6415851	unconditioned	4.12449e-10	0.935237	2.55565e-11	0.0579431	0.00681989	21.6089	OID30592	no_MHC	UKB
rs62585968	9	132957837	HMCN2	ENSG00000148357	bipolar_noukb	C	2785	rs6478961	unconditioned	5.3111e-16	0.931015	3.28214e-17	0.0575232	0.0114621	35.1716	OID30592	no_MHC	UKB
rs62585968	9	132957837	HMCN2	ENSG00000148357	bipolar_noukb	C	2785	rs7863868	unconditioned	1.49082e-24	0.926921	9.21363e-26	0.0572703	0.0158088	54.8627	OID30592	no_MHC	UKB
rs62585968	9	132957837	HMCN2	ENSG00000148357	bipolar_noukb	C	2786	rs79881769	unconditioned	5.56839e-13	0.918721	3.44346e-14	0.0567887	0.0244905	28.2165	OID30592	no_MHC	UKB
rs62585968	9	132957837	HMCN2	ENSG00000148357	bipolar_noukb	C	2791	rs9299326	unconditioned	2.40441e-05	0.935911	1.48665e-06	0.0578612	0.0062024	10.6356	OID30592	no_MHC	UKB
rs62585968	9	132957837	HMCN2	ENSG00000148357	depression_Als_noukb_included	C	3021	unconditioned	unconditioned	0	0.890973	0	0.106824	0.00220309	3373.6	OID30592	no_MHC	UKB
rs62585968	9	132957837	HMCN2	ENSG00000148357	depression_Als_noukb_included	C	2699	rs10081747	unconditioned	1.51261e-08	0.892619	1.73464e-09	0.102359	0.00502212	18.0068	OID30592	no_MHC	UKB
rs62585968	9	132957837	HMCN2	ENSG00000148357	depression_Als_noukb_included	C	2696	rs10116688	unconditioned	1.41871e-31	0.892966	1.62683e-32	0.102392	0.00464237	71.0304	OID30592	no_MHC	UKB
rs62585968	9	132957837	HMCN2	ENSG00000148357	depression_Als_noukb_included	C	2697	rs10117014	unconditioned	0.00459926	0.883885	0.00052746	0.101357	0.00963077	5.38186	OID30592	no_MHC	UKB
rs62585968	9	132957837	HMCN2	ENSG00000148357	depression_Als_noukb_included	C	2696	rs10901047	unconditioned	5.05619e-06	0.894431	5.7978e-07	0.102559	0.00300459	12.1949	OID30592	no_MHC	UKB
rs62585968	9	132957837	HMCN2	ENSG00000148357	depression_Als_noukb_included	C	2719	rs10988679	unconditioned	8.10686e-32	0.894816	9.3021e-33	0.102672	0.00251204	71.59	OID30592	no_MHC	UKB
rs62585968	9	132957837	HMCN2	ENSG00000148357	depression_Als_noukb_included	C	2707	rs10988681	unconditioned	2.52194e-11	0.891429	2.89393e-12	0.102285	0.00628582	24.4034	OID30592	no_MHC	UKB
rs62585968	9	132957837	HMCN2	ENSG00000148357	depression_Als_noukb_included	C	2696	rs11552451	unconditioned	5.15577e-07	0.876506	5.91319e-08	0.100504	0.0229893	14.478	OID30592	no_MHC	UKB
rs62585968	9	132957837	HMCN2	ENSG00000148357	depression_Als_noukb_included	C	2698	rs116420663	unconditioned	3.86837e-94	0.8934	4.4361e-95	0.102447	0.00415277	215.09	OID30592	no_MHC	UKB
rs62585968	9	132957837	HMCN2	ENSG00000148357	depression_Als_noukb_included	C	2697	rs117541879	unconditioned	1.62667e-12	0.887212	1.86567e-13	0.101746	0.0110421	27.1445	OID30592	no_MHC	UKB
rs62585968	9	132957837	HMCN2	ENSG00000148357	depression_Als_noukb_included	C	2696	rs118004427	unconditioned	0.00157523	0.887959	0.000180637	0.101817	0.00846876	6.45335	OID30592	no_MHC	UKB
rs62585968	9	132957837	HMCN2	ENSG00000148357	depression_Als_noukb_included	C	2695	rs118042202	unconditioned	1.65384e-11	0.888687	1.89637e-12	0.101891	0.00942116	24.8253	OID30592	no_MHC	UKB
rs62585968	9	132957837	HMCN2	ENSG00000148357	depression_Als_noukb_included	C	2696	rs12379000	unconditioned	0.00543314	0.883338	0.000623004	0.101281	0.00932482	5.21524	OID30592	no_MHC	UKB
rs62585968	9	132957837	HMCN2	ENSG00000148357	depression_Als_noukb_included	C	2696	rs12551145	unconditioned	9.9401e-14	0.886522	1.13991e-14	0.101652	0.0118256	29.9396	OID30592	no_MHC	UKB
rs62585968	9	132957837	HMCN2	ENSG00000148357	depression_Als_noukb_included	C	2696	rs143378550	unconditioned	7.81428e-203	0.890809	8.96082e-204	0.102144	0.00704726	465.369	OID30592	no_MHC	UKB
rs62585968	9	132957837	HMCN2	ENSG00000148357	depression_Als_noukb_included	C	2696	rs143438899	unconditioned	3.94207e-12	0.879678	4.52103e-13	0.100868	0.0194541	26.2593	OID30592	no_MHC	UKB
rs62585968	9	132957837	HMCN2	ENSG00000148357	depression_Als_noukb_included	C	2697	rs149293124	unconditioned	0.00301933	0.884328	0.000346279	0.101411	0.0108957	5.80272	OID30592	no_MHC	UKB
rs62585968	9	132957837	HMCN2	ENSG00000148357	depression_Als_noukb_included	C	2697	rs1953156	unconditioned	0.000571883	0.892968	6.55795e-05	0.102395	0.00399906	7.46658	OID30592	no_MHC	UKB
rs62585968	9	132957837	HMCN2	ENSG00000148357	depression_Als_noukb_included	C	2697	rs4740374	unconditioned	3.57389e-37	0.895149	4.09816e-38	0.102644	0.00220718	83.922	OID30592	no_MHC	UKB
rs62585968	9	132957837	HMCN2	ENSG00000148357	depression_Als_noukb_included	C	2702	rs56361540	unconditioned	9.55374e-08	0.894583	1.0957e-08	0.102596	0.00282098	16.1637	OID30592	no_MHC	UKB
rs62585968	9	132957837	HMCN2	ENSG00000148357	depression_Als_noukb_included	C	2696	rs61736742	unconditioned	9.15955e-07	0.892197	1.05037e-07	0.102307	0.00549492	13.9033	OID30592	no_MHC	UKB
rs62585968	9	132957837	HMCN2	ENSG00000148357	depression_Als_noukb_included	C	2722	rs6415851	unconditioned	3.91773e-10	0.888359	4.49554e-11	0.101928	0.0097128	21.6603	OID30592	no_MHC	UKB
rs62585968	9	132957837	HMCN2	ENSG00000148357	depression_Als_noukb_included	C	2695	rs6478961	unconditioned	1.07906e-10	0.890349	1.2373e-11	0.102084	0.00756737	22.9498	OID30592	no_MHC	UKB
rs62585968	9	132957837	HMCN2	ENSG00000148357	depression_Als_noukb_included	C	2696	rs7863868	unconditioned	1.4304e-24	0.889354	1.6403e-25	0.101977	0.00866903	54.9041	OID30592	no_MHC	UKB
rs62585968	9	132957837	HMCN2	ENSG00000148357	depression_Als_noukb_included	C	2697	rs79881769	unconditioned	5.37181e-13	0.886272	6.16092e-14	0.101634	0.0120932	28.2524	OID30592	no_MHC	UKB
rs62585968	9	132957837	HMCN2	ENSG00000148357	depression_Als_noukb_included	C	2702	rs9299326	unconditioned	2.293e-05	0.892551	2.62972e-06	0.102357	0.00506667	10.6831	OID30592	no_MHC	UKB
rs62585968	9	132957837	HMCN2	ENSG00000148357	depression_Als_ukb_included	C	3144	unconditioned	unconditioned	0	0.690748	0	0.307018	0.00223392	3373.85	OID30592	no_MHC	UKB
rs62585968	9	132957837	HMCN2	ENSG00000148357	depression_Als_ukb_included	C	2753	rs10081747	unconditioned	1.17581e-08	0.693889	5.14e-09	0.303328	0.00278241	18.2587	OID30592	no_MHC	UKB
rs62585968	9	132957837	HMCN2	ENSG00000148357	depression_Als_ukb_included	C	2750	rs10116688	unconditioned	1.10309e-31	0.694318	4.82202e-32	0.30351	0.00217158	71.282	OID30592	no_MHC	UKB
rs62585968	9	132957837	HMCN2	ENSG00000148357	depression_Als_ukb_included	C	2751	rs10117014	unconditioned	0.00357286	0.689041	0.00156185	0.301204	0.00461993	5.63439	OID30592	no_MHC	UKB
rs62585968	9	132957837	HMCN2	ENSG00000148357	depression_Als_ukb_included	C	2750	rs10901047	unconditioned	3.92723e-06	0.69483	1.71673e-06	0.303733	0.0014315	12.4476	OID30592	no_MHC	UKB
rs62585968	9	132957837	HMCN2	ENSG00000148357	depression_Als_ukb_included	C	2773	rs10988679	unconditioned	6.29315e-32	0.694647	2.75136e-32	0.303697	0.00165595	71.8433	OID30592	no_MHC	UKB
rs62585968	9	132957837	HMCN2	ENSG00000148357	depression_Als_ukb_included	C	2761	rs10988681	unconditioned	1.96196e-11	0.693432	8.57756e-12	0.30316	0.00340858	24.6545	OID30592	no_MHC	UKB
rs62585968	9	132957837	HMCN2	ENSG00000148357	depression_Als_ukb_included	C	2750	rs11552451	unconditioned	4.00455e-07	0.680881	1.75065e-07	0.297636	0.0214828	14.7307	OID30592	no_MHC	UKB
rs62585968	9	132957837	HMCN2	ENSG00000148357	depression_Als_ukb_included	C	2752	rs116420663	unconditioned	3.0081e-94	0.694291	1.31497e-94	0.303502	0.00220669	215.342	OID30592	no_MHC	UKB
rs62585968	9	132957837	HMCN2	ENSG00000148357	depression_Als_ukb_included	C	2751	rs117541879	unconditioned	1.27157e-12	0.693419	5.55857e-13	0.30312	0.00346091	27.3908	OID30592	no_MHC	UKB
rs62585968	9	132957837	HMCN2	ENSG00000148357	depression_Als_ukb_included	C	2750	rs118004427	unconditioned	0.0012242	0.690987	0.000535149	0.302053	0.00520017	6.70546	OID30592	no_MHC	UKB
rs62585968	9	132957837	HMCN2	ENSG00000148357	depression_Als_ukb_included	C	2749	rs118042202	unconditioned	1.28872e-11	0.692383	5.63342e-12	0.302659	0.0049586	25.0748	OID30592	no_MHC	UKB
rs62585968	9	132957837	HMCN2	ENSG00000148357	depression_Als_ukb_included	C	2750	rs12379000	unconditioned	0.00422587	0.68762	0.00184728	0.300578	0.00572856	5.46653	OID30592	no_MHC	UKB
rs62585968	9	132957837	HMCN2	ENSG00000148357	depression_Als_ukb_included	C	2750	rs12551145	unconditioned	7.78188e-14	0.694052	3.40175e-14	0.303394	0.00255421	30.1844	OID30592	no_MHC	UKB
rs62585968	9	132957837	HMCN2	ENSG00000148357	depression_Als_ukb_included	C	2750	rs143378550	unconditioned	6.09875e-203	0.69107	2.66603e-203	0.30209	0.00683951	465.617	OID30592	no_MHC	UKB
rs62585968	9	132957837	HMCN2	ENSG00000148357	depression_Als_ukb_included	C	2750	rs143438899	unconditioned	3.08119e-12	0.687292	1.34695e-12	0.300439	0.0122689	26.5057	OID30592	no_MHC	UKB
rs62585968	9	132957837	HMCN2	ENSG00000148357	depression_Als_ukb_included	C	2751	rs149293124	unconditioned	0.00234057	0.686404	0.00102321	0.30006	0.0101719	6.05736	OID30592	no_MHC	UKB
rs62585968	9	132957837	HMCN2	ENSG00000148357	depression_Als_ukb_included	C	2751	rs1953156	unconditioned	0.000443846	0.693319	0.000194023	0.303076	0.00296765	7.72003	OID30592	no_MHC	UKB
rs62585968	9	132957837	HMCN2	ENSG00000148357	depression_Als_ukb_included	C	2751	rs4740374	unconditioned	2.77448e-37	0.694971	1.21283e-37	0.303797	0.0012318	84.1752	OID30592	no_MHC	UKB
rs62585968	9	132957837	HMCN2	ENSG00000148357	depression_Als_ukb_included	C	2756	rs56361540	unconditioned	7.02862e-07	0.694411	3.07258e-07	0.303562	0.00202562	14.1681	OID30592	no_MHC	UKB
rs62585968	9	132957837	HMCN2	ENSG00000148357	depression_Als_ukb_included	C	2750	rs61736742	unconditioned	6.99395e-07	0.681319	3.05758e-07	0.297835	0.0208448	14.1731	OID30592	no_MHC	UKB
rs62585968	9	132957837	HMCN2	ENSG00000148357	depression_Als_ukb_included	C	2776	rs6415851	unconditioned	3.05799e-10	0.693501	1.33699e-10	0.303203	0.00329592	21.9081	OID30592	no_MHC	UKB
rs62585968	9	132957837	HMCN2	ENSG00000148357	depression_Als_ukb_included	C	2750	rs6478961	unconditioned	3.96224e-16	0.694645	1.73204e-16	0.303653	0.00170279	35.4646	OID30592	no_MHC	UKB
rs62585968	9	132957837	HMCN2	ENSG00000148357	depression_Als_ukb_included	C	2750	rs7863868	unconditioned	1.11574e-24	0.69372	4.87731e-25	0.303249	0.00303113	55.1525	OID30592	no_MHC	UKB
rs62585968	9	132957837	HMCN2	ENSG00000148357	depression_Als_ukb_included	C	2751	rs79881769	unconditioned	4.20144e-13	0.692998	1.83664e-13	0.302937	0.00406475	28.4982	OID30592	no_MHC	UKB
rs62585968	9	132957837	HMCN2	ENSG00000148357	depression_Als_ukb_included	C	2756	rs9299326	unconditioned	1.78252e-05	0.693951	7.79234e-06	0.303359	0.00266441	10.9349	OID30592	no_MHC	UKB
rs62585968	9	132957837	HMCN2	ENSG00000148357	schizophrenia	C	3234	unconditioned	unconditioned	0	0.833961	0	0.16	0.00603991	3373.67	OID30592	no_MHC	UKB
rs62585968	9	132957837	HMCN2	ENSG00000148357	schizophrenia	C	2798	rs10081747	unconditioned	1.43669e-08	0.84782	2.40716e-09	0.142041	0.0101384	18.0583	OID30592	no_MHC	UKB
rs62585968	9	132957837	HMCN2	ENSG00000148357	schizophrenia	C	2795	rs10116688	unconditioned	1.35274e-31	0.85145	2.26593e-32	0.142617	0.00593322	71.078	OID30592	no_MHC	UKB
rs62585968	9	132957837	HMCN2	ENSG00000148357	schizophrenia	C	2796	rs10117014	unconditioned	0.00431777	0.833066	0.000723421	0.139554	0.0223392	5.44502	OID30592	no_MHC	UKB
rs62585968	9	132957837	HMCN2	ENSG00000148357	schizophrenia	C	2795	rs10901047	unconditioned	4.81519e-06	0.851824	8.0656e-07	0.142678	0.00549234	12.2437	OID30592	no_MHC	UKB
rs62585968	9	132957837	HMCN2	ENSG00000148357	schizophrenia	C	2816	rs10988679	unconditioned	7.67472e-32	0.847129	1.2869e-32	0.142036	0.0108345	71.6448	OID30592	no_MHC	UKB
rs62585968	9	132957837	HMCN2	ENSG00000148357	schizophrenia	C	2806	rs10988681	unconditioned	2.36607e-11	0.836321	3.9711e-12	0.140341	0.0233381	24.4672	OID30592	no_MHC	UKB
rs62585968	9	132957837	HMCN2	ENSG00000148357	schizophrenia	C	2795	rs11552451	unconditioned	4.95061e-07	0.841646	8.29324e-08	0.140975	0.0173786	14.5186	OID30592	no_MHC	UKB
rs62585968	9	132957837	HMCN2	ENSG00000148357	schizophrenia	C	2797	rs116420663	unconditioned	3.459e-94	0.798772	5.79938e-95	0.133855	0.0673726	215.202	OID30592	no_MHC	UKB
rs62585968	9	132957837	HMCN2	ENSG00000148357	schizophrenia	C	2796	rs117541879	unconditioned	1.55142e-12	0.846144	2.59905e-13	0.14174	0.0121155	27.1919	OID30592	no_MHC	UKB
rs62585968	9	132957837	HMCN2	ENSG00000148357	schizophrenia	C	2795	rs118004427	unconditioned	0.00148606	0.838904	0.000248943	0.140513	0.018848	6.51162	OID30592	no_MHC	UKB
rs62585968	9	132957837	HMCN2	ENSG00000148357	schizophrenia	C	2794	rs118042202	unconditioned	1.54467e-11	0.830003	2.58731e-12	0.138994	0.0310035	24.8936	OID30592	no_MHC	UKB
rs62585968	9	132957837	HMCN2	ENSG00000148357	schizophrenia	C	2795	rs12379000	unconditioned	0.00515719	0.839102	0.000863855	0.14054	0.0143377	5.26736	OID30592	no_MHC	UKB
rs62585968	9	132957837	HMCN2	ENSG00000148357	schizophrenia	C	2795	rs12551145	unconditioned	9.25814e-14	0.825703	1.55113e-14	0.138304	0.0359923	30.0107	OID30592	no_MHC	UKB
rs62585968	9	132957837	HMCN2	ENSG00000148357	schizophrenia	C	2795	rs143378550	unconditioned	7.33906e-203	0.835792	1.2295e-203	0.139994	0.0242135	465.432	OID30592	no_MHC	UKB
rs62585968	9	132957837	HMCN2	ENSG00000148357	schizophrenia	C	2795	rs143438899	unconditioned	3.40386e-12	0.759523	5.7065e-13	0.127219	0.113257	26.4061	OID30592	no_MHC	UKB
rs62585968	9	132957837	HMCN2	ENSG00000148357	schizophrenia	C	2796	rs149293124	unconditioned	0.0028472	0.835217	0.000477043	0.139917	0.0215417	5.86142	OID30592	no_MHC	UKB
rs62585968	9	132957837	HMCN2	ENSG00000148357	schizophrenia	C	2796	rs1953156	unconditioned	0.000543514	0.848969	9.1047e-05	0.142207	0.00818847	7.51746	OID30592	no_MHC	UKB
rs62585968	9	132957837	HMCN2	ENSG00000148357	schizophrenia	C	2796	rs4740374	unconditioned	3.40567e-37	0.853024	5.70479e-38	0.142885	0.00409076	83.9702	OID30592	no_MHC	UKB
rs62585968	9	132957837	HMCN2	ENSG00000148357	schizophrenia	C	2801	rs56361540	unconditioned	9.08943e-08	0.851126	1.52308e-08	0.142613	0.00626091	16.2136	OID30592	no_MHC	UKB
rs62585968	9	132957837	HMCN2	ENSG00000148357	schizophrenia	C	2795	rs61736742	unconditioned	8.72932e-07	0.850303	1.46224e-07	0.142427	0.00726891	13.9514	OID30592	no_MHC	UKB
rs62585968	9	132957837	HMCN2	ENSG00000148357	schizophrenia	C	2819	rs6415851	unconditioned	1.38186e-09	0.852767	2.31701e-10	0.142982	0.00425082	20.3998	OID30592	no_MHC	UKB
rs62585968	9	132957837	HMCN2	ENSG00000148357	schizophrenia	C	2795	rs6478961	unconditioned	4.85843e-16	0.851685	8.13814e-17	0.142656	0.00565884	35.2606	OID30592	no_MHC	UKB
rs62585968	9	132957837	HMCN2	ENSG00000148357	schizophrenia	C	2795	rs7863868	unconditioned	1.36017e-24	0.845691	2.27847e-25	0.141652	0.0126569	54.9544	OID30592	no_MHC	UKB
rs62585968	9	132957837	HMCN2	ENSG00000148357	schizophrenia	C	2796	rs79881769	unconditioned	4.98922e-13	0.823114	8.3607e-14	0.137895	0.0389912	28.3263	OID30592	no_MHC	UKB
rs62585968	9	132957837	HMCN2	ENSG00000148357	schizophrenia	C	2801	rs9299326	unconditioned	2.18747e-05	0.851453	3.66506e-06	0.142653	0.00586793	10.7302	OID30592	no_MHC	UKB
rs7029396	9	133026250	HMCN2	ENSG00000148357	adhd	C	2642	unconditioned	unconditioned	0	0.916943	0	0.0787274	0.00432928	3373.55	OID30592	no_MHC	UKB
rs7029396	9	133026250	HMCN2	ENSG00000148357	adhd	C	2463	rs10081747	unconditioned	2.15147e-08	0.917306	1.66429e-09	0.0709472	0.0117472	17.6545	OID30592	no_MHC	UKB
rs7029396	9	133026250	HMCN2	ENSG00000148357	adhd	C	2460	rs10116688	unconditioned	1.6436e-31	0.921252	1.27099e-32	0.0712329	0.00751471	70.8832	OID30592	no_MHC	UKB
rs7029396	9	133026250	HMCN2	ENSG00000148357	adhd	C	2461	rs10117014	unconditioned	0.010955	0.901784	0.000847433	0.0697414	0.0166724	4.51396	OID30592	no_MHC	UKB
rs7029396	9	133026250	HMCN2	ENSG00000148357	adhd	C	2460	rs10901047	unconditioned	1.69579e-06	0.913185	1.31151e-07	0.0706087	0.0162045	13.2874	OID30592	no_MHC	UKB
rs7029396	9	133026250	HMCN2	ENSG00000148357	adhd	C	2483	rs10988679	unconditioned	3.52088e-32	0.922576	2.72806e-33	0.0714774	0.00594689	72.424	OID30592	no_MHC	UKB
rs7029396	9	133026250	HMCN2	ENSG00000148357	adhd	C	2459	rs10988681	unconditioned	0.0113709	0.909171	0.00087922	0.0702905	0.0082884	4.4767	OID30592	no_MHC	UKB
rs7029396	9	133026250	HMCN2	ENSG00000148357	adhd	C	2459	rs11552451	unconditioned	0.0122211	0.902876	0.000944957	0.0697979	0.0141596	4.40459	OID30592	no_MHC	UKB
rs7029396	9	133026250	HMCN2	ENSG00000148357	adhd	C	2462	rs116420663	unconditioned	4.1923e-92	0.916671	3.24293e-93	0.0708961	0.0124332	210.405	OID30592	no_MHC	UKB
rs7029396	9	133026250	HMCN2	ENSG00000148357	adhd	C	2461	rs117541879	unconditioned	1.30358e-12	0.91554	1.00834e-13	0.0708044	0.0136559	27.3659	OID30592	no_MHC	UKB
rs7029396	9	133026250	HMCN2	ENSG00000148357	adhd	C	2460	rs118004427	unconditioned	0.00134678	0.896958	0.000104184	0.0693543	0.0322371	6.61004	OID30592	no_MHC	UKB
rs7029396	9	133026250	HMCN2	ENSG00000148357	adhd	C	2459	rs118042202	unconditioned	0.00017856	0.912267	1.38066e-05	0.0705211	0.0170191	8.63059	OID30592	no_MHC	UKB
rs7029396	9	133026250	HMCN2	ENSG00000148357	adhd	C	2459	rs12379000	unconditioned	0.0355803	0.881964	0.00275113	0.0681835	0.0115208	3.33596	OID30592	no_MHC	UKB
rs7029396	9	133026250	HMCN2	ENSG00000148357	adhd	C	2460	rs12551145	unconditioned	1.74401e-13	0.918166	1.34871e-14	0.0709943	0.0108396	29.3774	OID30592	no_MHC	UKB
rs7029396	9	133026250	HMCN2	ENSG00000148357	adhd	C	2462	rs138814893	unconditioned	0.000153914	0.914601	1.19083e-05	0.070748	0.0144851	8.77911	OID30592	no_MHC	UKB
rs7029396	9	133026250	HMCN2	ENSG00000148357	adhd	C	2460	rs143378550	unconditioned	1.90833e-203	0.911828	1.47593e-204	0.0705042	0.0176676	466.779	OID30592	no_MHC	UKB
rs7029396	9	133026250	HMCN2	ENSG00000148357	adhd	C	2459	rs143438899	unconditioned	0.0127628	0.905779	0.000986844	0.070026	0.0104457	4.36122	OID30592	no_MHC	UKB
rs7029396	9	133026250	HMCN2	ENSG00000148357	adhd	C	2459	rs149293124	unconditioned	0.0248721	0.893212	0.00192316	0.0690538	0.0109387	3.69401	OID30592	no_MHC	UKB
rs7029396	9	133026250	HMCN2	ENSG00000148357	adhd	C	2459	rs1953156	unconditioned	0.0501628	0.86533	0.00387868	0.0668951	0.0137335	2.99248	OID30592	no_MHC	UKB
rs7029396	9	133026250	HMCN2	ENSG00000148357	adhd	C	2461	rs4740374	unconditioned	7.67074e-37	0.921835	5.9323e-38	0.0712849	0.00687989	83.1582	OID30592	no_MHC	UKB
rs7029396	9	133026250	HMCN2	ENSG00000148357	adhd	C	2466	rs56361540	unconditioned	4.63026e-08	0.917669	3.58294e-09	0.0709989	0.0113319	16.8881	OID30592	no_MHC	UKB
rs7029396	9	133026250	HMCN2	ENSG00000148357	adhd	C	2460	rs61736742	unconditioned	5.25849e-07	0.916664	4.06692e-08	0.0708825	0.0124534	14.4583	OID30592	no_MHC	UKB
rs7029396	9	133026250	HMCN2	ENSG00000148357	adhd	C	2486	rs6415851	unconditioned	5.80403e-10	0.921943	4.49756e-11	0.071435	0.00662194	21.2673	OID30592	no_MHC	UKB
rs7029396	9	133026250	HMCN2	ENSG00000148357	adhd	C	2459	rs6478961	unconditioned	0.0200789	0.897887	0.00155253	0.0694152	0.0110667	3.90809	OID30592	no_MHC	UKB
rs7029396	9	133026250	HMCN2	ENSG00000148357	adhd	C	2459	rs7863868	unconditioned	0.00109815	0.906354	8.49112e-05	0.0700585	0.0224048	6.81413	OID30592	no_MHC	UKB
rs7029396	9	133026250	HMCN2	ENSG00000148357	adhd	C	2460	rs79881769	unconditioned	2.29631e-13	0.908808	1.77608e-14	0.0702707	0.0209218	29.1023	OID30592	no_MHC	UKB
rs7029396	9	133026250	HMCN2	ENSG00000148357	adhd	C	2466	rs9299326	unconditioned	1.43975e-05	0.921135	1.11431e-06	0.071285	0.0075644	11.1485	OID30592	no_MHC	UKB
rs7029396	9	133026250	HMCN2	ENSG00000148357	alzheimers	C	4169	unconditioned	unconditioned	0	0.942691	0	0.0562685	0.00104081	3373.58	OID30592	no_MHC	UKB
rs7029396	9	133026250	HMCN2	ENSG00000148357	alzheimers	C	2879	rs10081747	unconditioned	1.83046e-08	0.978245	3.61631e-10	0.019324	0.00243147	17.8161	OID30592	no_MHC	UKB
rs7029396	9	133026250	HMCN2	ENSG00000148357	alzheimers	C	2876	rs10116688	unconditioned	1.74662e-31	0.979041	3.44971e-33	0.0193352	0.0016239	70.8225	OID30592	no_MHC	UKB
rs7029396	9	133026250	HMCN2	ENSG00000148357	alzheimers	C	2877	rs10117014	unconditioned	0.0112747	0.965154	0.000222758	0.0190647	0.00428344	4.4852	OID30592	no_MHC	UKB
rs7029396	9	133026250	HMCN2	ENSG00000148357	alzheimers	C	2876	rs10901047	unconditioned	1.81596e-06	0.979405	3.58659e-08	0.0193423	0.00125053	13.2189	OID30592	no_MHC	UKB
rs7029396	9	133026250	HMCN2	ENSG00000148357	alzheimers	C	2898	rs10988679	unconditioned	3.73653e-32	0.979232	7.39232e-34	0.0193717	0.00139637	72.3646	OID30592	no_MHC	UKB
rs7029396	9	133026250	HMCN2	ENSG00000148357	alzheimers	C	2887	rs10988681	unconditioned	6.80012e-11	0.973971	1.34872e-12	0.0193108	0.00671855	23.4115	OID30592	no_MHC	UKB
rs7029396	9	133026250	HMCN2	ENSG00000148357	alzheimers	C	2876	rs11552451	unconditioned	9.26096e-07	0.951593	1.83184e-08	0.0187931	0.0296128	13.8923	OID30592	no_MHC	UKB
rs7029396	9	133026250	HMCN2	ENSG00000148357	alzheimers	C	2878	rs116420663	unconditioned	4.4824e-92	0.977699	8.85545e-94	0.0193125	0.00298826	210.338	OID30592	no_MHC	UKB
rs7029396	9	133026250	HMCN2	ENSG00000148357	alzheimers	C	2877	rs117541879	unconditioned	1.38296e-12	0.970635	2.73461e-14	0.0191828	0.0101826	27.3068	OID30592	no_MHC	UKB
rs7029396	9	133026250	HMCN2	ENSG00000148357	alzheimers	C	2876	rs118004427	unconditioned	0.00142173	0.954091	2.81217e-05	0.0188463	0.025613	6.55588	OID30592	no_MHC	UKB
rs7029396	9	133026250	HMCN2	ENSG00000148357	alzheimers	C	2875	rs118042202	unconditioned	2.75509e-11	0.954258	5.44104e-13	0.0188188	0.0269232	24.315	OID30592	no_MHC	UKB
rs7029396	9	133026250	HMCN2	ENSG00000148357	alzheimers	C	2876	rs12379000	unconditioned	0.00396624	0.966179	7.83463e-05	0.0190745	0.0107021	5.52994	OID30592	no_MHC	UKB
rs7029396	9	133026250	HMCN2	ENSG00000148357	alzheimers	C	2876	rs12551145	unconditioned	1.85821e-13	0.978376	3.67023e-15	0.019322	0.00230157	29.314	OID30592	no_MHC	UKB
rs7029396	9	133026250	HMCN2	ENSG00000148357	alzheimers	C	2879	rs138814893	unconditioned	0.000101905	0.975623	2.01398e-06	0.0192766	0.00499637	9.19147	OID30592	no_MHC	UKB
rs7029396	9	133026250	HMCN2	ENSG00000148357	alzheimers	C	2876	rs143378550	unconditioned	1.98847e-203	0.926943	3.9388e-205	0.0183063	0.0547505	466.737	OID30592	no_MHC	UKB
rs7029396	9	133026250	HMCN2	ENSG00000148357	alzheimers	C	2876	rs143438899	unconditioned	3.57309e-12	0.976009	7.05826e-14	0.0192753	0.00471584	26.3576	OID30592	no_MHC	UKB
rs7029396	9	133026250	HMCN2	ENSG00000148357	alzheimers	C	2877	rs149293124	unconditioned	0.0011559	0.975193	2.28391e-05	0.0192642	0.00436412	6.76288	OID30592	no_MHC	UKB
rs7029396	9	133026250	HMCN2	ENSG00000148357	alzheimers	C	2878	rs1953156	unconditioned	0.000585813	0.974753	1.16139e-05	0.0193195	0.00533028	7.44251	OID30592	no_MHC	UKB
rs7029396	9	133026250	HMCN2	ENSG00000148357	alzheimers	C	2877	rs4740374	unconditioned	8.14579e-37	0.979223	1.60896e-38	0.0193402	0.00143658	83.0981	OID30592	no_MHC	UKB
rs7029396	9	133026250	HMCN2	ENSG00000148357	alzheimers	C	2882	rs56361540	unconditioned	4.93253e-08	0.978104	9.74787e-10	0.0193271	0.00256872	16.8248	OID30592	no_MHC	UKB
rs7029396	9	133026250	HMCN2	ENSG00000148357	alzheimers	C	2876	rs61736742	unconditioned	5.60173e-07	0.976979	1.10668e-08	0.0192975	0.00372282	14.395	OID30592	no_MHC	UKB
rs7029396	9	133026250	HMCN2	ENSG00000148357	alzheimers	C	2901	rs6415851	unconditioned	2.19188e-09	0.979057	4.33671e-11	0.0193694	0.00157377	19.9385	OID30592	no_MHC	UKB
rs7029396	9	133026250	HMCN2	ENSG00000148357	alzheimers	C	2875	rs6478961	unconditioned	6.39069e-10	0.978083	1.2621e-11	0.0193136	0.00260365	21.171	OID30592	no_MHC	UKB
rs7029396	9	133026250	HMCN2	ENSG00000148357	alzheimers	C	2876	rs7863868	unconditioned	9.51079e-27	0.974091	1.87894e-28	0.0192374	0.00667187	59.9174	OID30592	no_MHC	UKB
rs7029396	9	133026250	HMCN2	ENSG00000148357	alzheimers	C	2877	rs79881769	unconditioned	1.92057e-13	0.972817	3.79595e-15	0.0192195	0.00796323	29.281	OID30592	no_MHC	UKB
rs7029396	9	133026250	HMCN2	ENSG00000148357	alzheimers	C	2882	rs9299326	unconditioned	1.50659e-05	0.976539	2.98209e-07	0.0193252	0.00411994	11.1031	OID30592	no_MHC	UKB
rs7029396	9	133026250	HMCN2	ENSG00000148357	alzheimers_noukb	C	4073	unconditioned	unconditioned	0	0.860966	0	0.13469	0.00434411	3373.65	OID30592	no_MHC	UKB
rs7029396	9	133026250	HMCN2	ENSG00000148357	alzheimers_noukb	C	2887	rs10081747	unconditioned	3.84661e-10	0.925116	2.75009e-11	0.0661313	0.00875246	21.6787	OID30592	no_MHC	UKB
rs7029396	9	133026250	HMCN2	ENSG00000148357	alzheimers_noukb	C	2883	rs10116688	unconditioned	1.64858e-31	0.924084	1.17805e-32	0.0660238	0.00989229	70.8802	OID30592	no_MHC	UKB
rs7029396	9	133026250	HMCN2	ENSG00000148357	alzheimers_noukb	C	2884	rs10117014	unconditioned	0.0106329	0.910477	0.000759983	0.0650629	0.013067	4.5438	OID30592	no_MHC	UKB
rs7029396	9	133026250	HMCN2	ENSG00000148357	alzheimers_noukb	C	2883	rs10901047	unconditioned	1.62034e-06	0.873924	1.15889e-07	0.0624406	0.063634	13.3329	OID30592	no_MHC	UKB
rs7029396	9	133026250	HMCN2	ENSG00000148357	alzheimers_noukb	C	2906	rs10988679	unconditioned	3.54027e-32	0.927801	2.53496e-33	0.0664281	0.00577121	72.4185	OID30592	no_MHC	UKB
rs7029396	9	133026250	HMCN2	ENSG00000148357	alzheimers_noukb	C	2894	rs10988681	unconditioned	6.43472e-11	0.921619	4.60847e-12	0.0659928	0.0123879	23.4667	OID30592	no_MHC	UKB
rs7029396	9	133026250	HMCN2	ENSG00000148357	alzheimers_noukb	C	2883	rs11552451	unconditioned	8.9842e-07	0.923179	6.42008e-08	0.0659592	0.0108605	13.9226	OID30592	no_MHC	UKB
rs7029396	9	133026250	HMCN2	ENSG00000148357	alzheimers_noukb	C	2885	rs116420663	unconditioned	4.21083e-92	0.918354	3.01023e-93	0.065635	0.0160105	210.4	OID30592	no_MHC	UKB
rs7029396	9	133026250	HMCN2	ENSG00000148357	alzheimers_noukb	C	2884	rs117541879	unconditioned	1.25468e-12	0.88057	8.97866e-14	0.0629585	0.0564712	27.4041	OID30592	no_MHC	UKB
rs7029396	9	133026250	HMCN2	ENSG00000148357	alzheimers_noukb	C	2883	rs118004427	unconditioned	0.00136086	0.913317	9.72612e-05	0.0652553	0.0199701	6.59964	OID30592	no_MHC	UKB
rs7029396	9	133026250	HMCN2	ENSG00000148357	alzheimers_noukb	C	2883	rs118042202	unconditioned	4.21011e-55	0.889316	3.01026e-56	0.0635397	0.0471444	125.205	OID30592	no_MHC	UKB
rs7029396	9	133026250	HMCN2	ENSG00000148357	alzheimers_noukb	C	2883	rs12379000	unconditioned	0.00377267	0.919182	0.000269593	0.0656733	0.011102	5.57997	OID30592	no_MHC	UKB
rs7029396	9	133026250	HMCN2	ENSG00000148357	alzheimers_noukb	C	2883	rs12551145	unconditioned	1.75691e-13	0.925046	1.25544e-14	0.0660925	0.00886146	29.37	OID30592	no_MHC	UKB
rs7029396	9	133026250	HMCN2	ENSG00000148357	alzheimers_noukb	C	2886	rs138814893	unconditioned	9.55409e-05	0.914695	6.83416e-06	0.0654095	0.0197936	9.25596	OID30592	no_MHC	UKB
rs7029396	9	133026250	HMCN2	ENSG00000148357	alzheimers_noukb	C	2883	rs143378550	unconditioned	1.9682e-203	0.916391	1.40663e-204	0.0654742	0.0181347	466.748	OID30592	no_MHC	UKB
rs7029396	9	133026250	HMCN2	ENSG00000148357	alzheimers_noukb	C	2883	rs143438899	unconditioned	3.28606e-12	0.897532	2.34922e-13	0.0641267	0.0383416	26.4413	OID30592	no_MHC	UKB
rs7029396	9	133026250	HMCN2	ENSG00000148357	alzheimers_noukb	C	2884	rs149293124	unconditioned	0.00107808	0.909551	7.7089e-05	0.065014	0.0242801	6.83257	OID30592	no_MHC	UKB
rs7029396	9	133026250	HMCN2	ENSG00000148357	alzheimers_noukb	C	2885	rs1953156	unconditioned	0.000553046	0.920381	3.95393e-05	0.0657882	0.0132386	7.50007	OID30592	no_MHC	UKB
rs7029396	9	133026250	HMCN2	ENSG00000148357	alzheimers_noukb	C	2884	rs4740374	unconditioned	7.71695e-37	0.927685	5.5146e-38	0.0662872	0.00602798	83.1522	OID30592	no_MHC	UKB
rs7029396	9	133026250	HMCN2	ENSG00000148357	alzheimers_noukb	C	2889	rs56361540	unconditioned	4.67196e-08	0.926458	3.34073e-09	0.06624	0.00730189	16.8791	OID30592	no_MHC	UKB
rs7029396	9	133026250	HMCN2	ENSG00000148357	alzheimers_noukb	C	2883	rs61736742	unconditioned	5.24765e-07	0.915241	3.75083e-08	0.0653987	0.0193595	14.4603	OID30592	no_MHC	UKB
rs7029396	9	133026250	HMCN2	ENSG00000148357	alzheimers_noukb	C	2908	rs6415851	unconditioned	5.83534e-10	0.927815	4.17853e-11	0.0664327	0.00575228	21.2619	OID30592	no_MHC	UKB
rs7029396	9	133026250	HMCN2	ENSG00000148357	alzheimers_noukb	C	2883	rs6478961	unconditioned	2.44095e-16	0.926902	1.74419e-17	0.0662252	0.00687285	35.949	OID30592	no_MHC	UKB
rs7029396	9	133026250	HMCN2	ENSG00000148357	alzheimers_noukb	C	2883	rs7863868	unconditioned	9.0192e-27	0.923741	6.44502e-28	0.0659993	0.0102595	59.9704	OID30592	no_MHC	UKB
rs7029396	9	133026250	HMCN2	ENSG00000148357	alzheimers_noukb	C	2884	rs79881769	unconditioned	1.79722e-13	0.910292	1.285e-14	0.0650607	0.0246476	29.3474	OID30592	no_MHC	UKB
rs7029396	9	133026250	HMCN2	ENSG00000148357	alzheimers_noukb	C	2889	rs9299326	unconditioned	1.41982e-05	0.920329	1.01633e-06	0.0658652	0.0137903	11.1624	OID30592	no_MHC	UKB
rs7029396	9	133026250	HMCN2	ENSG00000148357	anxiety_cc	C	2286	unconditioned	unconditioned	0	0.896119	0	0.0863647	0.0175162	3373.61	OID30592	no_MHC	UKB
rs7029396	9	133026250	HMCN2	ENSG00000148357	anxiety_cc	C	2159	rs10081747	unconditioned	3.73851e-10	0.894803	3.2979e-11	0.0789082	0.0262893	21.7072	OID30592	no_MHC	UKB
rs7029396	9	133026250	HMCN2	ENSG00000148357	anxiety_cc	C	2155	rs10116688	unconditioned	1.5997e-31	0.89666	1.40975e-32	0.0789948	0.0243454	70.9103	OID30592	no_MHC	UKB
rs7029396	9	133026250	HMCN2	ENSG00000148357	anxiety_cc	C	2156	rs10117014	unconditioned	0.0104691	0.798301	0.000925799	0.0704751	0.119829	4.55933	OID30592	no_MHC	UKB
rs7029396	9	133026250	HMCN2	ENSG00000148357	anxiety_cc	C	2155	rs10901047	unconditioned	1.62746e-06	0.876616	1.43462e-07	0.0772285	0.0461541	13.3285	OID30592	no_MHC	UKB
rs7029396	9	133026250	HMCN2	ENSG00000148357	anxiety_cc	C	2178	rs10988679	unconditioned	3.43434e-32	0.899963	3.04068e-33	0.0796602	0.0203766	72.4489	OID30592	no_MHC	UKB
rs7029396	9	133026250	HMCN2	ENSG00000148357	anxiety_cc	C	2154	rs10988681	unconditioned	0.0100238	0.883804	0.00088309	0.0778347	0.0274542	4.60279	OID30592	no_MHC	UKB
rs7029396	9	133026250	HMCN2	ENSG00000148357	anxiety_cc	C	2155	rs11552451	unconditioned	8.51601e-07	0.874764	7.5072e-08	0.0770658	0.048169	13.9761	OID30592	no_MHC	UKB
rs7029396	9	133026250	HMCN2	ENSG00000148357	anxiety_cc	C	2157	rs116420663	unconditioned	4.06244e-92	0.887374	3.58274e-93	0.0782248	0.0344015	210.436	OID30592	no_MHC	UKB
rs7029396	9	133026250	HMCN2	ENSG00000148357	anxiety_cc	C	2154	rs117541879	unconditioned	1.09544e-06	0.890283	9.65071e-08	0.0784016	0.0313147	13.7244	OID30592	no_MHC	UKB
rs7029396	9	133026250	HMCN2	ENSG00000148357	anxiety_cc	C	2154	rs118004427	unconditioned	0.0493144	0.835083	0.00434454	0.0735322	0.0377254	3.00954	OID30592	no_MHC	UKB
rs7029396	9	133026250	HMCN2	ENSG00000148357	anxiety_cc	C	2154	rs118042202	unconditioned	0.000169716	0.867121	1.49518e-05	0.0763361	0.0563579	8.68138	OID30592	no_MHC	UKB
rs7029396	9	133026250	HMCN2	ENSG00000148357	anxiety_cc	C	2155	rs12379000	unconditioned	0.00383077	0.889234	0.000337606	0.07834	0.0282577	5.56469	OID30592	no_MHC	UKB
rs7029396	9	133026250	HMCN2	ENSG00000148357	anxiety_cc	C	2155	rs12551145	unconditioned	1.70276e-13	0.896483	1.50058e-14	0.0789793	0.0245373	29.4014	OID30592	no_MHC	UKB
rs7029396	9	133026250	HMCN2	ENSG00000148357	anxiety_cc	C	2154	rs138814893	unconditioned	0.0595419	0.834572	0.00524557	0.0734978	0.0271426	2.82108	OID30592	no_MHC	UKB
rs7029396	9	133026250	HMCN2	ENSG00000148357	anxiety_cc	C	2154	rs143378550	unconditioned	1.34524e-91	0.845997	1.18515e-92	0.0744518	0.0795516	209.239	OID30592	no_MHC	UKB
rs7029396	9	133026250	HMCN2	ENSG00000148357	anxiety_cc	C	2154	rs143438899	unconditioned	0.0125964	0.851068	0.00110973	0.0749179	0.0603081	4.37434	OID30592	no_MHC	UKB
rs7029396	9	133026250	HMCN2	ENSG00000148357	anxiety_cc	C	2154	rs149293124	unconditioned	0.0259864	0.857052	0.00228938	0.0754662	0.0392055	3.65018	OID30592	no_MHC	UKB
rs7029396	9	133026250	HMCN2	ENSG00000148357	anxiety_cc	C	2157	rs1953156	unconditioned	0.000532331	0.88255	4.69614e-05	0.077818	0.0390523	7.53824	OID30592	no_MHC	UKB
rs7029396	9	133026250	HMCN2	ENSG00000148357	anxiety_cc	C	2156	rs4740374	unconditioned	7.42002e-37	0.891818	6.54188e-38	0.0785978	0.0295841	83.1915	OID30592	no_MHC	UKB
rs7029396	9	133026250	HMCN2	ENSG00000148357	anxiety_cc	C	2161	rs56361540	unconditioned	4.54413e-08	0.900811	4.00982e-09	0.0794695	0.01972	16.9068	OID30592	no_MHC	UKB
rs7029396	9	133026250	HMCN2	ENSG00000148357	anxiety_cc	C	2155	rs61736742	unconditioned	5.09571e-07	0.888414	4.49128e-08	0.07827	0.0333158	14.4897	OID30592	no_MHC	UKB
rs7029396	9	133026250	HMCN2	ENSG00000148357	anxiety_cc	C	2181	rs6415851	unconditioned	5.69409e-10	0.904271	5.04457e-11	0.0800964	0.0156326	21.2864	OID30592	no_MHC	UKB
rs7029396	9	133026250	HMCN2	ENSG00000148357	anxiety_cc	C	2155	rs6478961	unconditioned	2.36192e-16	0.896639	2.08147e-17	0.0789929	0.024368	35.9819	OID30592	no_MHC	UKB
rs7029396	9	133026250	HMCN2	ENSG00000148357	anxiety_cc	C	2155	rs7863868	unconditioned	8.77363e-27	0.8986	7.73164e-28	0.0791657	0.0222347	59.998	OID30592	no_MHC	UKB
rs7029396	9	133026250	HMCN2	ENSG00000148357	anxiety_cc	C	2154	rs79881769	unconditioned	6.21722e-05	0.894026	5.4773e-06	0.0787355	0.0271709	9.6856	OID30592	no_MHC	UKB
rs7029396	9	133026250	HMCN2	ENSG00000148357	anxiety_cc	C	2161	rs9299326	unconditioned	1.3755e-05	0.89102	1.21349e-06	0.0785767	0.030388	11.1941	OID30592	no_MHC	UKB
rs7029396	9	133026250	HMCN2	ENSG00000148357	asd	C	3235	unconditioned	unconditioned	0	0.882734	0	0.106102	0.0111642	3373.63	OID30592	no_MHC	UKB
rs7029396	9	133026250	HMCN2	ENSG00000148357	asd	C	2827	rs10081747	unconditioned	1.6708e-08	0.892901	1.69279e-09	0.0904486	0.0166506	17.9074	OID30592	no_MHC	UKB
rs7029396	9	133026250	HMCN2	ENSG00000148357	asd	C	2824	rs10116688	unconditioned	1.52514e-31	0.854889	1.54482e-32	0.0865334	0.0585771	70.9581	OID30592	no_MHC	UKB
rs7029396	9	133026250	HMCN2	ENSG00000148357	asd	C	2825	rs10117014	unconditioned	0.0104966	0.880755	0.00106277	0.0891576	0.0185279	4.55671	OID30592	no_MHC	UKB
rs7029396	9	133026250	HMCN2	ENSG00000148357	asd	C	2824	rs10901047	unconditioned	1.66549e-06	0.897408	1.68602e-07	0.0908353	0.0117552	13.3054	OID30592	no_MHC	UKB
rs7029396	9	133026250	HMCN2	ENSG00000148357	asd	C	2847	rs10988679	unconditioned	3.3873e-32	0.887698	3.54374e-33	0.09285	0.019452	72.4627	OID30592	no_MHC	UKB
rs7029396	9	133026250	HMCN2	ENSG00000148357	asd	C	2835	rs10988681	unconditioned	6.19562e-11	0.88741	6.29016e-12	0.0900726	0.0225176	23.5046	OID30592	no_MHC	UKB
rs7029396	9	133026250	HMCN2	ENSG00000148357	asd	C	2823	rs11552451	unconditioned	0.011494	0.870775	0.00116344	0.0881129	0.0284547	4.46593	OID30592	no_MHC	UKB
rs7029396	9	133026250	HMCN2	ENSG00000148357	asd	C	2826	rs116420663	unconditioned	4.11005e-92	0.896638	4.16604e-93	0.0908728	0.0124888	210.424	OID30592	no_MHC	UKB
rs7029396	9	133026250	HMCN2	ENSG00000148357	asd	C	2825	rs117541879	unconditioned	1.19369e-12	0.837834	1.21052e-13	0.0848875	0.0772783	27.454	OID30592	no_MHC	UKB
rs7029396	9	133026250	HMCN2	ENSG00000148357	asd	C	2824	rs118004427	unconditioned	0.0012909	0.863176	0.000130745	0.0873763	0.0480257	6.65241	OID30592	no_MHC	UKB
rs7029396	9	133026250	HMCN2	ENSG00000148357	asd	C	2823	rs118042202	unconditioned	2.5332e-11	0.877442	2.56415e-12	0.0887825	0.0337754	24.399	OID30592	no_MHC	UKB
rs7029396	9	133026250	HMCN2	ENSG00000148357	asd	C	2824	rs12379000	unconditioned	0.00363134	0.859313	0.000367795	0.0869846	0.049703	5.61815	OID30592	no_MHC	UKB
rs7029396	9	133026250	HMCN2	ENSG00000148357	asd	C	2824	rs12551145	unconditioned	1.6593e-13	0.873643	1.6803e-14	0.0884319	0.0379251	29.4272	OID30592	no_MHC	UKB
rs7029396	9	133026250	HMCN2	ENSG00000148357	asd	C	2827	rs138814893	unconditioned	9.27232e-05	0.887463	9.39486e-06	0.0898966	0.0225381	9.28589	OID30592	no_MHC	UKB
rs7029396	9	133026250	HMCN2	ENSG00000148357	asd	C	2824	rs143378550	unconditioned	1.89425e-203	0.884568	1.91795e-204	0.0895375	0.025895	466.786	OID30592	no_MHC	UKB
rs7029396	9	133026250	HMCN2	ENSG00000148357	asd	C	2823	rs143438899	unconditioned	0.0112228	0.858217	0.00113599	0.0868276	0.0425968	4.48981	OID30592	no_MHC	UKB
rs7029396	9	133026250	HMCN2	ENSG00000148357	asd	C	2825	rs149293124	unconditioned	0.00103616	0.8697	0.000104979	0.0880729	0.0410862	6.87223	OID30592	no_MHC	UKB
rs7029396	9	133026250	HMCN2	ENSG00000148357	asd	C	2826	rs1953156	unconditioned	0.000538769	0.895822	5.45582e-05	0.0907021	0.0128822	7.52622	OID30592	no_MHC	UKB
rs7029396	9	133026250	HMCN2	ENSG00000148357	asd	C	2825	rs4740374	unconditioned	7.487e-37	0.900009	7.57995e-38	0.0911094	0.00888158	83.1825	OID30592	no_MHC	UKB
rs7029396	9	133026250	HMCN2	ENSG00000148357	asd	C	2830	rs56361540	unconditioned	4.34538e-08	0.861642	4.41349e-09	0.0874638	0.0508939	16.9516	OID30592	no_MHC	UKB
rs7029396	9	133026250	HMCN2	ENSG00000148357	asd	C	2824	rs61736742	unconditioned	5.11204e-07	0.891545	5.17617e-08	0.0902546	0.0181994	14.4865	OID30592	no_MHC	UKB
rs7029396	9	133026250	HMCN2	ENSG00000148357	asd	C	2850	rs6415851	unconditioned	4.82778e-10	0.767502	5.05162e-11	0.0801564	0.152342	21.4515	OID30592	no_MHC	UKB
rs7029396	9	133026250	HMCN2	ENSG00000148357	asd	C	2823	rs6478961	unconditioned	5.85605e-10	0.896232	5.92759e-11	0.0907052	0.0130624	21.2584	OID30592	no_MHC	UKB
rs7029396	9	133026250	HMCN2	ENSG00000148357	asd	C	2824	rs7863868	unconditioned	8.74289e-27	0.895443	8.85106e-28	0.0906384	0.0139182	60.0016	OID30592	no_MHC	UKB
rs7029396	9	133026250	HMCN2	ENSG00000148357	asd	C	2825	rs79881769	unconditioned	1.97775e-13	0.883054	2.00315e-14	0.0894118	0.0275341	29.2516	OID30592	no_MHC	UKB
rs7029396	9	133026250	HMCN2	ENSG00000148357	asd	C	2830	rs9299326	unconditioned	1.38491e-05	0.897387	1.40341e-06	0.0909259	0.0116722	11.1873	OID30592	no_MHC	UKB
rs7029396	9	133026250	HMCN2	ENSG00000148357	bipolar	C	3109	unconditioned	unconditioned	0	0.918449	0	0.0759138	0.00563684	3373.58	OID30592	no_MHC	UKB
rs7029396	9	133026250	HMCN2	ENSG00000148357	bipolar	C	2725	rs10081747	unconditioned	1.74815e-08	0.934248	1.02649e-09	0.0548471	0.0109045	17.8621	OID30592	no_MHC	UKB
rs7029396	9	133026250	HMCN2	ENSG00000148357	bipolar	C	2722	rs10116688	unconditioned	1.67236e-31	0.93741	9.81683e-33	0.055019	0.00757082	70.8659	OID30592	no_MHC	UKB
rs7029396	9	133026250	HMCN2	ENSG00000148357	bipolar	C	2723	rs10117014	unconditioned	0.0107605	0.919297	0.00063188	0.0539679	0.0153423	4.53188	OID30592	no_MHC	UKB
rs7029396	9	133026250	HMCN2	ENSG00000148357	bipolar	C	2722	rs10901047	unconditioned	1.6405e-06	0.884759	9.6404e-08	0.0519296	0.0633092	13.3205	OID30592	no_MHC	UKB
rs7029396	9	133026250	HMCN2	ENSG00000148357	bipolar	C	2745	rs10988679	unconditioned	3.5836e-32	0.939143	2.10925e-33	0.0552708	0.00558664	72.4064	OID30592	no_MHC	UKB
rs7029396	9	133026250	HMCN2	ENSG00000148357	bipolar	C	2733	rs10988681	unconditioned	6.49408e-11	0.930142	3.82408e-12	0.0547569	0.0151012	23.4575	OID30592	no_MHC	UKB
rs7029396	9	133026250	HMCN2	ENSG00000148357	bipolar	C	2722	rs11552451	unconditioned	9.1296e-07	0.938087	5.35906e-08	0.0550587	0.0068532	13.9066	OID30592	no_MHC	UKB
rs7029396	9	133026250	HMCN2	ENSG00000148357	bipolar	C	2724	rs116420663	unconditioned	4.08394e-92	0.890827	2.40266e-93	0.0523524	0.0568208	210.431	OID30592	no_MHC	UKB
rs7029396	9	133026250	HMCN2	ENSG00000148357	bipolar	C	2723	rs117541879	unconditioned	1.30976e-12	0.919274	7.69485e-14	0.0539805	0.0267452	27.3612	OID30592	no_MHC	UKB
rs7029396	9	133026250	HMCN2	ENSG00000148357	bipolar	C	2722	rs118004427	unconditioned	0.00136047	0.912674	7.98955e-05	0.0535658	0.0323194	6.59993	OID30592	no_MHC	UKB
rs7029396	9	133026250	HMCN2	ENSG00000148357	bipolar	C	2721	rs118042202	unconditioned	2.60134e-11	0.901017	1.52679e-12	0.0528369	0.0461457	24.3724	OID30592	no_MHC	UKB
rs7029396	9	133026250	HMCN2	ENSG00000148357	bipolar	C	2722	rs12379000	unconditioned	0.00384194	0.933407	0.000225518	0.0547822	0.00774379	5.56178	OID30592	no_MHC	UKB
rs7029396	9	133026250	HMCN2	ENSG00000148357	bipolar	C	2722	rs12551145	unconditioned	1.77511e-13	0.934621	1.04205e-14	0.0548553	0.0105237	29.3597	OID30592	no_MHC	UKB
rs7029396	9	133026250	HMCN2	ENSG00000148357	bipolar	C	2725	rs138814893	unconditioned	0.000119418	0.930556	7.01643e-06	0.0546603	0.0146569	9.03288	OID30592	no_MHC	UKB
rs7029396	9	133026250	HMCN2	ENSG00000148357	bipolar	C	2722	rs143378550	unconditioned	1.53872e-203	0.717617	9.08265e-205	0.0421188	0.240264	466.994	OID30592	no_MHC	UKB
rs7029396	9	133026250	HMCN2	ENSG00000148357	bipolar	C	2722	rs143438899	unconditioned	2.50945e-12	0.685491	1.4829e-13	0.0402332	0.274276	26.711	OID30592	no_MHC	UKB
rs7029396	9	133026250	HMCN2	ENSG00000148357	bipolar	C	2723	rs149293124	unconditioned	0.00101294	0.854428	5.96705e-05	0.0502388	0.0942603	6.8949	OID30592	no_MHC	UKB
rs7029396	9	133026250	HMCN2	ENSG00000148357	bipolar	C	2723	rs1953156	unconditioned	0.000588547	0.935427	3.45544e-05	0.0549112	0.00903861	7.43785	OID30592	no_MHC	UKB
rs7029396	9	133026250	HMCN2	ENSG00000148357	bipolar	C	2723	rs4740374	unconditioned	7.81619e-37	0.939595	4.5884e-38	0.0551525	0.0052521	83.1395	OID30592	no_MHC	UKB
rs7029396	9	133026250	HMCN2	ENSG00000148357	bipolar	C	2728	rs56361540	unconditioned	4.72157e-08	0.936255	2.77362e-09	0.0549902	0.0087544	16.8685	OID30592	no_MHC	UKB
rs7029396	9	133026250	HMCN2	ENSG00000148357	bipolar	C	2722	rs61736742	unconditioned	5.3514e-07	0.933313	3.14151e-08	0.0547778	0.011909	14.4407	OID30592	no_MHC	UKB
rs7029396	9	133026250	HMCN2	ENSG00000148357	bipolar	C	2748	rs6415851	unconditioned	5.8998e-10	0.937754	3.47351e-11	0.0552033	0.00704293	21.2509	OID30592	no_MHC	UKB
rs7029396	9	133026250	HMCN2	ENSG00000148357	bipolar	C	2722	rs6478961	unconditioned	2.46234e-16	0.934995	1.44547e-17	0.0548772	0.0101277	35.9403	OID30592	no_MHC	UKB
rs7029396	9	133026250	HMCN2	ENSG00000148357	bipolar	C	2722	rs7863868	unconditioned	9.09606e-27	0.931614	5.34004e-28	0.0546788	0.013707	59.962	OID30592	no_MHC	UKB
rs7029396	9	133026250	HMCN2	ENSG00000148357	bipolar	C	2723	rs79881769	unconditioned	1.81202e-13	0.917853	1.06466e-14	0.0539007	0.0282468	29.3392	OID30592	no_MHC	UKB
rs7029396	9	133026250	HMCN2	ENSG00000148357	bipolar	C	2728	rs9299326	unconditioned	1.46602e-05	0.93869	8.61089e-07	0.0551294	0.00616466	11.1304	OID30592	no_MHC	UKB
rs7029396	9	133026250	HMCN2	ENSG00000148357	bipolar_noukb	C	3099	unconditioned	unconditioned	0	0.914032	0	0.0806418	0.00532636	3373.58	OID30592	no_MHC	UKB
rs7029396	9	133026250	HMCN2	ENSG00000148357	bipolar_noukb	C	2722	rs10081747	unconditioned	1.74283e-08	0.931397	1.07594e-09	0.0574887	0.0111145	17.8652	OID30592	no_MHC	UKB
rs7029396	9	133026250	HMCN2	ENSG00000148357	bipolar_noukb	C	2719	rs10116688	unconditioned	1.66802e-31	0.934978	1.02944e-32	0.0576963	0.00732593	70.8685	OID30592	no_MHC	UKB
rs7029396	9	133026250	HMCN2	ENSG00000148357	bipolar_noukb	C	2720	rs10117014	unconditioned	0.0107109	0.915017	0.00066133	0.0564794	0.0171318	4.53649	OID30592	no_MHC	UKB
rs7029396	9	133026250	HMCN2	ENSG00000148357	bipolar_noukb	C	2719	rs10901047	unconditioned	1.63359e-06	0.881011	1.00928e-07	0.0543669	0.0646207	13.3247	OID30592	no_MHC	UKB
rs7029396	9	133026250	HMCN2	ENSG00000148357	bipolar_noukb	C	2742	rs10988679	unconditioned	3.57332e-32	0.936445	2.21089e-33	0.057934	0.00562138	72.4092	OID30592	no_MHC	UKB
rs7029396	9	133026250	HMCN2	ENSG00000148357	bipolar_noukb	C	2730	rs10988681	unconditioned	6.46698e-11	0.926272	4.0043e-12	0.0573376	0.0163906	23.4617	OID30592	no_MHC	UKB
rs7029396	9	133026250	HMCN2	ENSG00000148357	bipolar_noukb	C	2719	rs11552451	unconditioned	9.10417e-07	0.935456	5.61873e-08	0.0577258	0.00681686	13.9094	OID30592	no_MHC	UKB
rs7029396	9	133026250	HMCN2	ENSG00000148357	bipolar_noukb	C	2721	rs116420663	unconditioned	4.01834e-92	0.876596	2.48656e-93	0.0541748	0.0692292	210.447	OID30592	no_MHC	UKB
rs7029396	9	133026250	HMCN2	ENSG00000148357	bipolar_noukb	C	2720	rs117541879	unconditioned	1.29518e-12	0.909061	8.00215e-14	0.0561306	0.0348083	27.3724	OID30592	no_MHC	UKB
rs7029396	9	133026250	HMCN2	ENSG00000148357	bipolar_noukb	C	2719	rs118004427	unconditioned	0.00135368	0.908115	8.35814e-05	0.056036	0.0344117	6.60493	OID30592	no_MHC	UKB
rs7029396	9	133026250	HMCN2	ENSG00000148357	bipolar_noukb	C	2718	rs118042202	unconditioned	2.58469e-11	0.89527	1.59498e-12	0.0551964	0.0495341	24.3788	OID30592	no_MHC	UKB
rs7029396	9	133026250	HMCN2	ENSG00000148357	bipolar_noukb	C	2719	rs12379000	unconditioned	0.00383109	0.930731	0.000236436	0.0574325	0.00776872	5.56461	OID30592	no_MHC	UKB
rs7029396	9	133026250	HMCN2	ENSG00000148357	bipolar_noukb	C	2719	rs12551145	unconditioned	1.76929e-13	0.931555	1.09201e-14	0.0574851	0.0109597	29.363	OID30592	no_MHC	UKB
rs7029396	9	133026250	HMCN2	ENSG00000148357	bipolar_noukb	C	2722	rs138814893	unconditioned	0.000119051	0.927699	7.35412e-06	0.0572916	0.0148832	9.03596	OID30592	no_MHC	UKB
rs7029396	9	133026250	HMCN2	ENSG00000148357	bipolar_noukb	C	2719	rs143378550	unconditioned	1.32429e-203	0.618167	8.24567e-205	0.0381463	0.343687	467.144	OID30592	no_MHC	UKB
rs7029396	9	133026250	HMCN2	ENSG00000148357	bipolar_noukb	C	2719	rs143438899	unconditioned	2.59492e-12	0.708881	1.61035e-13	0.0437441	0.247375	26.6775	OID30592	no_MHC	UKB
rs7029396	9	133026250	HMCN2	ENSG00000148357	bipolar_noukb	C	2720	rs149293124	unconditioned	0.000989844	0.834961	6.13334e-05	0.0516241	0.112363	6.91796	OID30592	no_MHC	UKB
rs7029396	9	133026250	HMCN2	ENSG00000148357	bipolar_noukb	C	2720	rs1953156	unconditioned	0.000586836	0.932691	3.62241e-05	0.0575638	0.00912192	7.44076	OID30592	no_MHC	UKB
rs7029396	9	133026250	HMCN2	ENSG00000148357	bipolar_noukb	C	2720	rs4740374	unconditioned	7.79385e-37	0.936899	4.81036e-38	0.0578201	0.00528082	83.1423	OID30592	no_MHC	UKB
rs7029396	9	133026250	HMCN2	ENSG00000148357	bipolar_noukb	C	2725	rs56361540	unconditioned	4.70778e-08	0.933504	2.90748e-09	0.0576434	0.00885292	16.8715	OID30592	no_MHC	UKB
rs7029396	9	133026250	HMCN2	ENSG00000148357	bipolar_noukb	C	2719	rs61736742	unconditioned	5.32355e-07	0.928443	3.28585e-08	0.0572919	0.0142644	14.446	OID30592	no_MHC	UKB
rs7029396	9	133026250	HMCN2	ENSG00000148357	bipolar_noukb	C	2745	rs6415851	unconditioned	5.88467e-10	0.935333	3.64179e-11	0.0578773	0.00678977	21.2535	OID30592	no_MHC	UKB
rs7029396	9	133026250	HMCN2	ENSG00000148357	bipolar_noukb	C	2719	rs6478961	unconditioned	2.45207e-16	0.931081	1.51344e-17	0.0574558	0.0114629	35.9444	OID30592	no_MHC	UKB
rs7029396	9	133026250	HMCN2	ENSG00000148357	bipolar_noukb	C	2719	rs7863868	unconditioned	9.05087e-27	0.926987	5.58672e-28	0.0572032	0.0158099	59.9669	OID30592	no_MHC	UKB
rs7029396	9	133026250	HMCN2	ENSG00000148357	bipolar_noukb	C	2720	rs79881769	unconditioned	1.81419e-13	0.918988	1.12049e-14	0.0567349	0.0242772	29.338	OID30592	no_MHC	UKB
rs7029396	9	133026250	HMCN2	ENSG00000148357	bipolar_noukb	C	2725	rs9299326	unconditioned	1.46184e-05	0.935998	9.02735e-07	0.0577947	0.00619216	11.1332	OID30592	no_MHC	UKB
rs7029396	9	133026250	HMCN2	ENSG00000148357	depression_Als_noukb_included	C	2954	unconditioned	unconditioned	0	0.892628	0	0.105165	0.00220719	3373.6	OID30592	no_MHC	UKB
rs7029396	9	133026250	HMCN2	ENSG00000148357	depression_Als_noukb_included	C	2642	rs10081747	unconditioned	1.67365e-08	0.894428	1.88907e-09	0.100951	0.00462087	17.9057	OID30592	no_MHC	UKB
rs7029396	9	133026250	HMCN2	ENSG00000148357	depression_Als_noukb_included	C	2639	rs10116688	unconditioned	1.59564e-31	0.894409	1.80088e-32	0.100941	0.00464988	70.9129	OID30592	no_MHC	UKB
rs7029396	9	133026250	HMCN2	ENSG00000148357	depression_Als_noukb_included	C	2640	rs10117014	unconditioned	0.0103964	0.877552	0.0011735	0.099043	0.0118347	4.5663	OID30592	no_MHC	UKB
rs7029396	9	133026250	HMCN2	ENSG00000148357	depression_Als_noukb_included	C	2639	rs10901047	unconditioned	1.66145e-06	0.896045	1.87512e-07	0.101125	0.00282781	13.3078	OID30592	no_MHC	UKB
rs7029396	9	133026250	HMCN2	ENSG00000148357	depression_Als_noukb_included	C	2662	rs10988679	unconditioned	3.42011e-32	0.896295	3.86255e-33	0.101222	0.00248281	72.453	OID30592	no_MHC	UKB
rs7029396	9	133026250	HMCN2	ENSG00000148357	depression_Als_noukb_included	C	2650	rs10988681	unconditioned	6.23379e-11	0.892866	7.04062e-12	0.100837	0.00629753	23.4985	OID30592	no_MHC	UKB
rs7029396	9	133026250	HMCN2	ENSG00000148357	depression_Als_noukb_included	C	2639	rs11552451	unconditioned	8.54392e-07	0.877897	9.64468e-08	0.0990771	0.0230255	13.9729	OID30592	no_MHC	UKB
rs7029396	9	133026250	HMCN2	ENSG00000148357	depression_Als_noukb_included	C	2641	rs116420663	unconditioned	4.10216e-92	0.894845	4.63006e-93	0.100996	0.00415948	210.426	OID30592	no_MHC	UKB
rs7029396	9	133026250	HMCN2	ENSG00000148357	depression_Als_noukb_included	C	2640	rs117541879	unconditioned	1.26609e-12	0.888632	1.42923e-13	0.100302	0.011066	27.3951	OID30592	no_MHC	UKB
rs7029396	9	133026250	HMCN2	ENSG00000148357	depression_Als_noukb_included	C	2639	rs118004427	unconditioned	0.00132821	0.889579	0.00014991	0.100395	0.00854838	6.62392	OID30592	no_MHC	UKB
rs7029396	9	133026250	HMCN2	ENSG00000148357	depression_Als_noukb_included	C	2638	rs118042202	unconditioned	2.56984e-11	0.890116	2.90025e-12	0.100447	0.00943692	24.3846	OID30592	no_MHC	UKB
rs7029396	9	133026250	HMCN2	ENSG00000148357	depression_Als_noukb_included	C	2639	rs12379000	unconditioned	0.0036527	0.886932	0.000412245	0.10009	0.008913	5.61229	OID30592	no_MHC	UKB
rs7029396	9	133026250	HMCN2	ENSG00000148357	depression_Als_noukb_included	C	2639	rs12551145	unconditioned	1.6865e-13	0.887966	1.90356e-14	0.100213	0.0118207	29.411	OID30592	no_MHC	UKB
rs7029396	9	133026250	HMCN2	ENSG00000148357	depression_Als_noukb_included	C	2642	rs138814893	unconditioned	0.000114505	0.892183	1.29263e-05	0.10071	0.00697918	9.07489	OID30592	no_MHC	UKB
rs7029396	9	133026250	HMCN2	ENSG00000148357	depression_Als_noukb_included	C	2639	rs143378550	unconditioned	1.91223e-203	0.892245	2.15824e-204	0.100696	0.00705863	466.777	OID30592	no_MHC	UKB
rs7029396	9	133026250	HMCN2	ENSG00000148357	depression_Als_noukb_included	C	2639	rs143438899	unconditioned	3.22535e-12	0.881079	3.64076e-13	0.0994362	0.0194851	26.46	OID30592	no_MHC	UKB
rs7029396	9	133026250	HMCN2	ENSG00000148357	depression_Als_noukb_included	C	2640	rs149293124	unconditioned	0.0010539	0.888371	0.000118965	0.100269	0.0101871	6.85525	OID30592	no_MHC	UKB
rs7029396	9	133026250	HMCN2	ENSG00000148357	depression_Als_noukb_included	C	2640	rs1953156	unconditioned	0.000563057	0.894515	6.35498e-05	0.100956	0.00390173	7.48213	OID30592	no_MHC	UKB
rs7029396	9	133026250	HMCN2	ENSG00000148357	depression_Als_noukb_included	C	2640	rs4740374	unconditioned	7.45857e-37	0.896599	8.41791e-38	0.10119	0.00221061	83.1863	OID30592	no_MHC	UKB
rs7029396	9	133026250	HMCN2	ENSG00000148357	depression_Als_noukb_included	C	2645	rs56361540	unconditioned	4.5188e-08	0.896038	5.10088e-09	0.101143	0.0028188	16.9124	OID30592	no_MHC	UKB
rs7029396	9	133026250	HMCN2	ENSG00000148357	depression_Als_noukb_included	C	2639	rs61736742	unconditioned	5.12028e-07	0.892996	5.77915e-08	0.100785	0.00621841	14.4849	OID30592	no_MHC	UKB
rs7029396	9	133026250	HMCN2	ENSG00000148357	depression_Als_noukb_included	C	2665	rs6415851	unconditioned	5.59787e-10	0.889754	6.3223e-11	0.10048	0.00976584	21.3035	OID30592	no_MHC	UKB
rs7029396	9	133026250	HMCN2	ENSG00000148357	depression_Als_noukb_included	C	2638	rs6478961	unconditioned	5.82693e-10	0.891787	6.57611e-11	0.100637	0.00757579	21.2634	OID30592	no_MHC	UKB
rs7029396	9	133026250	HMCN2	ENSG00000148357	depression_Als_noukb_included	C	2639	rs7863868	unconditioned	8.69741e-27	0.890785	9.81651e-28	0.100532	0.00868298	60.0068	OID30592	no_MHC	UKB
rs7029396	9	133026250	HMCN2	ENSG00000148357	depression_Als_noukb_included	C	2640	rs79881769	unconditioned	1.75223e-13	0.887588	1.97797e-14	0.100181	0.0122307	29.3727	OID30592	no_MHC	UKB
rs7029396	9	133026250	HMCN2	ENSG00000148357	depression_Als_noukb_included	C	2645	rs9299326	unconditioned	1.39631e-05	0.894042	1.57612e-06	0.100912	0.00502968	11.1791	OID30592	no_MHC	UKB
rs7029396	9	133026250	HMCN2	ENSG00000148357	depression_Als_ukb_included	C	3074	unconditioned	unconditioned	0	0.692867	0	0.304893	0.00224077	3373.85	OID30592	no_MHC	UKB
rs7029396	9	133026250	HMCN2	ENSG00000148357	depression_Als_ukb_included	C	2693	rs10081747	unconditioned	1.30192e-08	0.695811	5.64474e-09	0.30168	0.00250938	18.1568	OID30592	no_MHC	UKB
rs7029396	9	133026250	HMCN2	ENSG00000148357	depression_Als_ukb_included	C	2690	rs10116688	unconditioned	1.24175e-31	0.696047	5.38372e-32	0.301776	0.00217698	71.1636	OID30592	no_MHC	UKB
rs7029396	9	133026250	HMCN2	ENSG00000148357	depression_Als_ukb_included	C	2691	rs10117014	unconditioned	0.00803784	0.685862	0.00348493	0.297361	0.00525425	4.8236	OID30592	no_MHC	UKB
rs7029396	9	133026250	HMCN2	ENSG00000148357	depression_Als_ukb_included	C	2690	rs10901047	unconditioned	1.2915e-06	0.696629	5.59942e-07	0.302028	0.00134074	13.5597	OID30592	no_MHC	UKB
rs7029396	9	133026250	HMCN2	ENSG00000148357	depression_Als_ukb_included	C	2713	rs10988679	unconditioned	2.65722e-32	0.696387	1.15223e-32	0.301967	0.00164531	72.7054	OID30592	no_MHC	UKB
rs7029396	9	133026250	HMCN2	ENSG00000148357	depression_Als_ukb_included	C	2701	rs10988681	unconditioned	4.8538e-11	0.695155	2.10468e-11	0.301427	0.00341766	23.7487	OID30592	no_MHC	UKB
rs7029396	9	133026250	HMCN2	ENSG00000148357	depression_Als_ukb_included	C	2690	rs11552451	unconditioned	6.64187e-07	0.682543	2.87984e-07	0.295921	0.0215347	14.2247	OID30592	no_MHC	UKB
rs7029396	9	133026250	HMCN2	ENSG00000148357	depression_Als_ukb_included	C	2692	rs116420663	unconditioned	3.1925e-92	0.69602	1.38416e-92	0.301768	0.00221218	210.677	OID30592	no_MHC	UKB
rs7029396	9	133026250	HMCN2	ENSG00000148357	depression_Als_ukb_included	C	2691	rs117541879	unconditioned	9.90567e-13	0.695143	4.29477e-13	0.301387	0.00346941	27.6405	OID30592	no_MHC	UKB
rs7029396	9	133026250	HMCN2	ENSG00000148357	depression_Als_ukb_included	C	2690	rs118004427	unconditioned	0.0010334	0.693174	0.000448046	0.30053	0.00481506	6.8749	OID30592	no_MHC	UKB
rs7029396	9	133026250	HMCN2	ENSG00000148357	depression_Als_ukb_included	C	2689	rs118042202	unconditioned	2.0042e-11	0.6941	8.68934e-12	0.300927	0.00497376	24.6332	OID30592	no_MHC	UKB
rs7029396	9	133026250	HMCN2	ENSG00000148357	depression_Als_ukb_included	C	2690	rs12379000	unconditioned	0.00284639	0.691612	0.00123408	0.299851	0.00445641	5.8617	OID30592	no_MHC	UKB
rs7029396	9	133026250	HMCN2	ENSG00000148357	depression_Als_ukb_included	C	2690	rs12551145	unconditioned	1.32145e-13	0.69578	5.7293e-14	0.30166	0.00256006	29.6549	OID30592	no_MHC	UKB
rs7029396	9	133026250	HMCN2	ENSG00000148357	depression_Als_ukb_included	C	2693	rs138814893	unconditioned	8.91239e-05	0.694476	3.86425e-05	0.301108	0.00428795	9.32548	OID30592	no_MHC	UKB
rs7029396	9	133026250	HMCN2	ENSG00000148357	depression_Als_ukb_included	C	2690	rs143378550	unconditioned	1.49317e-203	0.692783	6.47388e-204	0.300361	0.00685646	467.024	OID30592	no_MHC	UKB
rs7029396	9	133026250	HMCN2	ENSG00000148357	depression_Als_ukb_included	C	2690	rs143438899	unconditioned	2.52313e-12	0.688986	1.09396e-12	0.298715	0.0122992	26.7055	OID30592	no_MHC	UKB
rs7029396	9	133026250	HMCN2	ENSG00000148357	depression_Als_ukb_included	C	2691	rs149293124	unconditioned	0.000817595	0.689529	0.000354498	0.29896	0.0103393	7.10914	OID30592	no_MHC	UKB
rs7029396	9	133026250	HMCN2	ENSG00000148357	depression_Als_ukb_included	C	2691	rs1953156	unconditioned	0.000437366	0.695174	0.000189627	0.3014	0.00279866	7.73474	OID30592	no_MHC	UKB
rs7029396	9	133026250	HMCN2	ENSG00000148357	depression_Als_ukb_included	C	2691	rs4740374	unconditioned	5.79529e-37	0.696703	2.51261e-37	0.302062	0.00123481	83.4386	OID30592	no_MHC	UKB
rs7029396	9	133026250	HMCN2	ENSG00000148357	depression_Als_ukb_included	C	2696	rs56361540	unconditioned	4.43618e-07	0.69614	1.92342e-07	0.301828	0.00203126	14.6283	OID30592	no_MHC	UKB
rs7029396	9	133026250	HMCN2	ENSG00000148357	depression_Als_ukb_included	C	2690	rs61736742	unconditioned	3.90886e-07	0.681778	1.69488e-07	0.295595	0.0226256	14.7548	OID30592	no_MHC	UKB
rs7029396	9	133026250	HMCN2	ENSG00000148357	depression_Als_ukb_included	C	2716	rs6415851	unconditioned	4.37339e-10	0.695216	1.89645e-10	0.301466	0.00331757	21.5503	OID30592	no_MHC	UKB
rs7029396	9	133026250	HMCN2	ENSG00000148357	depression_Als_ukb_included	C	2690	rs6478961	unconditioned	1.83375e-16	0.696375	7.95041e-17	0.301918	0.00170703	36.235	OID30592	no_MHC	UKB
rs7029396	9	133026250	HMCN2	ENSG00000148357	depression_Als_ukb_included	C	2690	rs7863868	unconditioned	6.79019e-27	0.695446	2.94396e-27	0.301515	0.00303867	60.2543	OID30592	no_MHC	UKB
rs7029396	9	133026250	HMCN2	ENSG00000148357	depression_Als_ukb_included	C	2691	rs79881769	unconditioned	1.37184e-13	0.694726	5.94787e-14	0.301207	0.00406652	29.6175	OID30592	no_MHC	UKB
rs7029396	9	133026250	HMCN2	ENSG00000148357	depression_Als_ukb_included	C	2696	rs9299326	unconditioned	1.08668e-05	0.695889	4.71158e-06	0.301718	0.00237769	11.4298	OID30592	no_MHC	UKB
rs7029396	9	133026250	HMCN2	ENSG00000148357	schizophrenia	C	3155	unconditioned	unconditioned	0	0.795827	0	0.19841	0.00576373	3373.72	OID30592	no_MHC	UKB
rs7029396	9	133026250	HMCN2	ENSG00000148357	schizophrenia	C	2733	rs10081747	unconditioned	1.51584e-08	0.810101	3.38762e-09	0.181033	0.00886508	18.0047	OID30592	no_MHC	UKB
rs7029396	9	133026250	HMCN2	ENSG00000148357	schizophrenia	C	2730	rs10116688	unconditioned	1.44995e-31	0.812744	3.23974e-32	0.181592	0.00566351	71.0086	OID30592	no_MHC	UKB
rs7029396	9	133026250	HMCN2	ENSG00000148357	schizophrenia	C	2731	rs10117014	unconditioned	0.00923227	0.788755	0.0020632	0.176245	0.0237044	4.68505	OID30592	no_MHC	UKB
rs7029396	9	133026250	HMCN2	ENSG00000148357	schizophrenia	C	2730	rs10901047	unconditioned	1.5096e-06	0.814172	3.37298e-07	0.181911	0.00391551	13.4037	OID30592	no_MHC	UKB
rs7029396	9	133026250	HMCN2	ENSG00000148357	schizophrenia	C	2751	rs10988679	unconditioned	3.086e-32	0.808746	6.90068e-33	0.180835	0.0104182	72.5558	OID30592	no_MHC	UKB
rs7029396	9	133026250	HMCN2	ENSG00000148357	schizophrenia	C	2741	rs10988681	unconditioned	5.57794e-11	0.798919	1.24816e-11	0.17875	0.0223314	23.6096	OID30592	no_MHC	UKB
rs7029396	9	133026250	HMCN2	ENSG00000148357	schizophrenia	C	2730	rs11552451	unconditioned	7.82269e-07	0.803806	1.74799e-07	0.179595	0.0165973	14.0611	OID30592	no_MHC	UKB
rs7029396	9	133026250	HMCN2	ENSG00000148357	schizophrenia	C	2732	rs116420663	unconditioned	3.50547e-92	0.764612	7.83798e-93	0.170897	0.0644913	210.584	OID30592	no_MHC	UKB
rs7029396	9	133026250	HMCN2	ENSG00000148357	schizophrenia	C	2731	rs117541879	unconditioned	1.15111e-12	0.807908	2.57226e-13	0.180523	0.0115682	27.4903	OID30592	no_MHC	UKB
rs7029396	9	133026250	HMCN2	ENSG00000148357	schizophrenia	C	2730	rs118004427	unconditioned	0.00119554	0.802037	0.000267145	0.179198	0.0173026	6.72915	OID30592	no_MHC	UKB
rs7029396	9	133026250	HMCN2	ENSG00000148357	schizophrenia	C	2729	rs118042202	unconditioned	2.29003e-11	0.793182	5.11664e-12	0.177192	0.0296267	24.4999	OID30592	no_MHC	UKB
rs7029396	9	133026250	HMCN2	ENSG00000148357	schizophrenia	C	2730	rs12379000	unconditioned	0.00332042	0.806725	0.000741906	0.180243	0.00896987	5.70766	OID30592	no_MHC	UKB
rs7029396	9	133026250	HMCN2	ENSG00000148357	schizophrenia	C	2730	rs12551145	unconditioned	1.499e-13	0.789247	3.34988e-14	0.176342	0.0344103	29.5288	OID30592	no_MHC	UKB
rs7029396	9	133026250	HMCN2	ENSG00000148357	schizophrenia	C	2733	rs138814893	unconditioned	9.86816e-05	0.768968	2.20783e-05	0.171985	0.0589269	9.22361	OID30592	no_MHC	UKB
rs7029396	9	133026250	HMCN2	ENSG00000148357	schizophrenia	C	2730	rs143378550	unconditioned	1.71286e-203	0.798466	3.82755e-204	0.178402	0.0231321	466.887	OID30592	no_MHC	UKB
rs7029396	9	133026250	HMCN2	ENSG00000148357	schizophrenia	C	2730	rs143438899	unconditioned	2.66725e-12	0.728572	5.96343e-13	0.162786	0.108642	26.65	OID30592	no_MHC	UKB
rs7029396	9	133026250	HMCN2	ENSG00000148357	schizophrenia	C	2731	rs149293124	unconditioned	0.000948986	0.80048	0.000212079	0.178872	0.0194873	6.96012	OID30592	no_MHC	UKB
rs7029396	9	133026250	HMCN2	ENSG00000148357	schizophrenia	C	2731	rs1953156	unconditioned	0.000510109	0.810767	0.000113983	0.181157	0.00745216	7.58089	OID30592	no_MHC	UKB
rs7029396	9	133026250	HMCN2	ENSG00000148357	schizophrenia	C	2731	rs4740374	unconditioned	6.77286e-37	0.814179	1.51333e-37	0.181917	0.00390415	83.2827	OID30592	no_MHC	UKB
rs7029396	9	133026250	HMCN2	ENSG00000148357	schizophrenia	C	2736	rs56361540	unconditioned	4.09714e-08	0.812444	9.15704e-09	0.181574	0.00598286	17.0104	OID30592	no_MHC	UKB
rs7029396	9	133026250	HMCN2	ENSG00000148357	schizophrenia	C	2730	rs61736742	unconditioned	4.65281e-07	0.81148	1.03963e-07	0.181311	0.00720823	14.5806	OID30592	no_MHC	UKB
rs7029396	9	133026250	HMCN2	ENSG00000148357	schizophrenia	C	2754	rs6415851	unconditioned	1.92774e-09	0.813958	4.31053e-10	0.182001	0.0040404	20.0669	OID30592	no_MHC	UKB
rs7029396	9	133026250	HMCN2	ENSG00000148357	schizophrenia	C	2730	rs6478961	unconditioned	2.14093e-16	0.812958	4.78365e-17	0.18164	0.00540142	36.0801	OID30592	no_MHC	UKB
rs7029396	9	133026250	HMCN2	ENSG00000148357	schizophrenia	C	2730	rs7863868	unconditioned	7.88419e-27	0.807495	1.76169e-27	0.180419	0.0120853	60.1049	OID30592	no_MHC	UKB
rs7029396	9	133026250	HMCN2	ENSG00000148357	schizophrenia	C	2731	rs79881769	unconditioned	1.55088e-13	0.785562	3.46634e-14	0.17554	0.0388981	29.4948	OID30592	no_MHC	UKB
rs7029396	9	133026250	HMCN2	ENSG00000148357	schizophrenia	C	2736	rs9299326	unconditioned	1.26941e-05	0.812764	2.83688e-06	0.181631	0.00558954	11.2744	OID30592	no_MHC	UKB
rs375285744	2	10476228	HPCAL1	ENSG00000115756	adhd	C	3473	unconditioned	unconditioned	5.41418e-87	0.849351	9.10632e-88	0.142848	0.00780079	198.636	OID20615	no_MHC	UKB
rs375285744	2	10476228	HPCAL1	ENSG00000115756	adhd	C	3333	rs11888483	unconditioned	0.00997346	0.845314	0.00162336	0.137585	0.00550462	4.60783	OID20615	no_MHC	UKB
rs375285744	2	10476228	HPCAL1	ENSG00000115756	adhd	C	3347	rs11891604	unconditioned	1.55222e-95	0.853197	2.52832e-96	0.138965	0.0078384	218.306	OID20615	no_MHC	UKB
rs375285744	2	10476228	HPCAL1	ENSG00000115756	adhd	C	3334	rs1861230	unconditioned	0.00037085	0.843496	6.0373e-05	0.137299	0.0187739	7.89971	OID20615	no_MHC	UKB
rs375285744	2	10476228	HPCAL1	ENSG00000115756	adhd	C	3333	rs4233880	unconditioned	0.699288	0.157592	0.113822	0.0256473	0.00365062	0.357692	OID20615	no_MHC	UKB
rs375285744	2	10476228	HPCAL1	ENSG00000115756	adhd	C	3334	rs4669583	unconditioned	2.82106e-10	0.842821	4.59393e-11	0.137229	0.0199508	21.9887	OID20615	no_MHC	UKB
rs375285744	2	10476228	HPCAL1	ENSG00000115756	alzheimers	C	4966	unconditioned	unconditioned	6.08965e-87	0.957972	2.40233e-88	0.0377872	0.00424072	198.518	OID20615	no_MHC	UKB
rs375285744	2	10476228	HPCAL1	ENSG00000115756	alzheimers	C	3734	rs11888483	unconditioned	0.00465784	0.974693	6.89956e-05	0.0144317	0.00614872	5.3692	OID20615	no_MHC	UKB
rs375285744	2	10476228	HPCAL1	ENSG00000115756	alzheimers	C	3747	rs11891604	unconditioned	1.79891e-95	0.981092	2.67167e-97	0.0145664	0.00434128	218.158	OID20615	no_MHC	UKB
rs375285744	2	10476228	HPCAL1	ENSG00000115756	alzheimers	C	3734	rs1861230	unconditioned	0.000432744	0.98371	6.40479e-06	0.014558	0.00129236	7.74536	OID20615	no_MHC	UKB
rs375285744	2	10476228	HPCAL1	ENSG00000115756	alzheimers	C	3734	rs4233880	unconditioned	0.000264218	0.983721	3.91058e-06	0.0145582	0.00145238	8.23874	OID20615	no_MHC	UKB
rs375285744	2	10476228	HPCAL1	ENSG00000115756	alzheimers	C	3734	rs4669583	unconditioned	3.29043e-10	0.98427	4.8707e-12	0.0145686	0.00116118	21.8348	OID20615	no_MHC	UKB
rs375285744	2	10476228	HPCAL1	ENSG00000115756	alzheimers_noukb	C	4985	unconditioned	unconditioned	6.99895e-88	0.776031	1.12601e-88	0.12475	0.0992187	200.682	OID20615	no_MHC	UKB
rs375285744	2	10476228	HPCAL1	ENSG00000115756	alzheimers_noukb	C	3752	rs11888483	unconditioned	0.00435528	0.90753	0.000284435	0.0592405	0.02859	5.43637	OID20615	no_MHC	UKB
rs375285744	2	10476228	HPCAL1	ENSG00000115756	alzheimers_noukb	C	3765	rs11891604	unconditioned	1.69607e-95	0.931086	1.10943e-96	0.0608963	0.00801786	218.217	OID20615	no_MHC	UKB
rs375285744	2	10476228	HPCAL1	ENSG00000115756	alzheimers_noukb	C	3752	rs1861230	unconditioned	0.00040856	0.924788	2.66784e-05	0.0603729	0.0144042	7.80287	OID20615	no_MHC	UKB
rs375285744	2	10476228	HPCAL1	ENSG00000115756	alzheimers_noukb	C	3752	rs4233880	unconditioned	0.000251717	0.933287	1.64352e-05	0.0609307	0.00551448	8.2872	OID20615	no_MHC	UKB
rs375285744	2	10476228	HPCAL1	ENSG00000115756	alzheimers_noukb	C	3752	rs4669583	unconditioned	3.11021e-10	0.929903	2.0307e-11	0.0607053	0.00939187	21.8912	OID20615	no_MHC	UKB
rs375285744	2	10476228	HPCAL1	ENSG00000115756	anxiety_cc	C	3476	unconditioned	unconditioned	5.57962e-87	0.876185	6.353e-88	0.0997391	0.0240756	198.606	OID20615	no_MHC	UKB
rs375285744	2	10476228	HPCAL1	ENSG00000115756	anxiety_cc	C	3333	rs11888483	unconditioned	0.00422032	0.879137	0.000447976	0.0932953	0.022899	5.46784	OID20615	no_MHC	UKB
rs375285744	2	10476228	HPCAL1	ENSG00000115756	anxiety_cc	C	3346	rs11891604	unconditioned	1.60582e-95	0.881806	1.71166e-96	0.0939683	0.0242253	218.272	OID20615	no_MHC	UKB
rs375285744	2	10476228	HPCAL1	ENSG00000115756	anxiety_cc	C	3333	rs1861230	unconditioned	0.00033241	0.762764	3.53472e-05	0.0809534	0.155915	8.00914	OID20615	no_MHC	UKB
rs375285744	2	10476228	HPCAL1	ENSG00000115756	anxiety_cc	C	3333	rs4233880	unconditioned	0.000239951	0.889486	2.54682e-05	0.0943936	0.0158546	8.33508	OID20615	no_MHC	UKB
rs375285744	2	10476228	HPCAL1	ENSG00000115756	anxiety_cc	C	3333	rs4669583	unconditioned	2.90533e-10	0.868494	3.08368e-11	0.0921415	0.0393645	21.9593	OID20615	no_MHC	UKB
rs375285744	2	10476228	HPCAL1	ENSG00000115756	asd	C	4100	unconditioned	unconditioned	5.17494e-88	0.573996	3.40288e-88	0.377393	0.0486114	200.984	OID20615	no_MHC	UKB
rs375285744	2	10476228	HPCAL1	ENSG00000115756	asd	C	3691	rs11888483	unconditioned	0.00293525	0.614208	0.00178519	0.373547	0.00752479	5.83096	OID20615	no_MHC	UKB
rs375285744	2	10476228	HPCAL1	ENSG00000115756	asd	C	3704	rs11891604	unconditioned	1.08525e-95	0.591893	6.6103e-96	0.360476	0.0476305	218.664	OID20615	no_MHC	UKB
rs375285744	2	10476228	HPCAL1	ENSG00000115756	asd	C	3691	rs1861230	unconditioned	0.00027203	0.618365	0.000165446	0.376077	0.00512117	8.2096	OID20615	no_MHC	UKB
rs375285744	2	10476228	HPCAL1	ENSG00000115756	asd	C	3691	rs4233880	unconditioned	0.000165478	0.616062	0.000100643	0.374676	0.00899586	8.70667	OID20615	no_MHC	UKB
rs375285744	2	10476228	HPCAL1	ENSG00000115756	asd	C	3691	rs4669583	unconditioned	2.06194e-10	0.618843	1.25405e-10	0.376368	0.00478982	22.3022	OID20615	no_MHC	UKB
rs375285744	2	10476228	HPCAL1	ENSG00000115756	bipolar	C	3909	unconditioned	unconditioned	5.52136e-87	0.866604	8.13189e-88	0.127628	0.00576802	198.616	OID20615	no_MHC	UKB
rs375285744	2	10476228	HPCAL1	ENSG00000115756	bipolar	C	3544	rs11888483	unconditioned	0.00418769	0.876102	0.000535365	0.111996	0.00717898	5.4756	OID20615	no_MHC	UKB
rs375285744	2	10476228	HPCAL1	ENSG00000115756	bipolar	C	3557	rs11891604	unconditioned	1.61636e-95	0.881385	2.06779e-96	0.112748	0.0058664	218.265	OID20615	no_MHC	UKB
rs375285744	2	10476228	HPCAL1	ENSG00000115756	bipolar	C	3544	rs1861230	unconditioned	0.000382649	0.881943	4.89188e-05	0.112745	0.00488032	7.86839	OID20615	no_MHC	UKB
rs375285744	2	10476228	HPCAL1	ENSG00000115756	bipolar	C	3544	rs4233880	unconditioned	0.000236934	0.882228	3.02901e-05	0.112781	0.00472295	8.34773	OID20615	no_MHC	UKB
rs375285744	2	10476228	HPCAL1	ENSG00000115756	bipolar	C	3544	rs4669583	unconditioned	2.91179e-10	0.874005	3.72251e-11	0.111721	0.0142743	21.9571	OID20615	no_MHC	UKB
rs375285744	2	10476228	HPCAL1	ENSG00000115756	bipolar_noukb	C	3899	unconditioned	unconditioned	5.57312e-87	0.874728	7.60194e-88	0.11931	0.00596145	198.607	OID20615	no_MHC	UKB
rs375285744	2	10476228	HPCAL1	ENSG00000115756	bipolar_noukb	C	3541	rs11888483	unconditioned	0.00422704	0.884362	0.000495698	0.1037	0.00721485	5.46625	OID20615	no_MHC	UKB
rs375285744	2	10476228	HPCAL1	ENSG00000115756	bipolar_noukb	C	3554	rs11891604	unconditioned	1.63142e-95	0.88955	1.91456e-96	0.104388	0.00606246	218.256	OID20615	no_MHC	UKB
rs375285744	2	10476228	HPCAL1	ENSG00000115756	bipolar_noukb	C	3541	rs1861230	unconditioned	0.000386219	0.890201	4.52913e-05	0.104387	0.00497972	7.8591	OID20615	no_MHC	UKB
rs375285744	2	10476228	HPCAL1	ENSG00000115756	bipolar_noukb	C	3541	rs4233880	unconditioned	0.000239158	0.890538	2.80456e-05	0.104427	0.00476718	8.33839	OID20615	no_MHC	UKB
rs375285744	2	10476228	HPCAL1	ENSG00000115756	bipolar_noukb	C	3541	rs4669583	unconditioned	2.93798e-10	0.881894	3.44533e-11	0.103404	0.0147029	21.9481	OID20615	no_MHC	UKB
rs375285744	2	10476228	HPCAL1	ENSG00000115756	depression_Als_noukb_included	C	3774	unconditioned	unconditioned	2.42603e-87	0.380746	3.90383e-87	0.612668	0.00658637	199.439	OID20615	no_MHC	UKB
rs375285744	2	10476228	HPCAL1	ENSG00000115756	depression_Als_noukb_included	C	3487	rs11888483	unconditioned	0.00185621	0.388352	0.00289533	0.605752	0.00114449	6.28922	OID20615	no_MHC	UKB
rs375285744	2	10476228	HPCAL1	ENSG00000115756	depression_Als_noukb_included	C	3500	rs11891604	unconditioned	7.11594e-96	0.38799	1.11016e-95	0.605298	0.0067117	219.086	OID20615	no_MHC	UKB
rs375285744	2	10476228	HPCAL1	ENSG00000115756	depression_Als_noukb_included	C	3486	rs1861230	unconditioned	0.000283899	0.389692	0.000442827	0.607842	0.00173907	8.16689	OID20615	no_MHC	UKB
rs375285744	2	10476228	HPCAL1	ENSG00000115756	depression_Als_noukb_included	C	3487	rs4233880	unconditioned	0.000104782	0.390176	0.00016344	0.608598	0.000958281	9.16363	OID20615	no_MHC	UKB
rs375285744	2	10476228	HPCAL1	ENSG00000115756	depression_Als_noukb_included	C	3487	rs4669583	unconditioned	1.30018e-10	0.390283	2.02803e-10	0.608765	0.000951588	22.7633	OID20615	no_MHC	UKB
rs375285744	2	10476228	HPCAL1	ENSG00000115756	depression_Als_ukb_included	C	3831	unconditioned	unconditioned	7.15463e-88	0.11228	5.65443e-87	0.88737	0.000349676	200.66	OID20615	no_MHC	UKB
rs375285744	2	10476228	HPCAL1	ENSG00000115756	depression_Als_ukb_included	C	3489	rs11888483	unconditioned	0.000548877	0.114841	0.00420652	0.880127	0.000276359	7.50764	OID20615	no_MHC	UKB
rs375285744	2	10476228	HPCAL1	ENSG00000115756	depression_Als_ukb_included	C	3502	rs11891604	unconditioned	2.11638e-96	0.11538	1.62197e-95	0.884261	0.000359376	220.298	OID20615	no_MHC	UKB
rs375285744	2	10476228	HPCAL1	ENSG00000115756	depression_Als_ukb_included	C	3489	rs1861230	unconditioned	5.00355e-05	0.115339	0.000383465	0.883939	0.000288814	9.90278	OID20615	no_MHC	UKB
rs375285744	2	10476228	HPCAL1	ENSG00000115756	depression_Als_ukb_included	C	3489	rs4233880	unconditioned	3.09788e-05	0.115365	0.000237417	0.884143	0.000223107	10.3822	OID20615	no_MHC	UKB
rs375285744	2	10476228	HPCAL1	ENSG00000115756	depression_Als_ukb_included	C	3489	rs4669583	unconditioned	3.83923e-11	0.115252	2.94234e-10	0.883274	0.00147373	23.9832	OID20615	no_MHC	UKB
rs375285744	2	10476228	HPCAL1	ENSG00000115756	schizophrenia	C	3910	unconditioned	unconditioned	4.60522e-87	0.722817	1.73819e-87	0.272814	0.00436889	198.798	OID20615	no_MHC	UKB
rs375285744	2	10476228	HPCAL1	ENSG00000115756	schizophrenia	C	3542	rs11888483	unconditioned	0.00340089	0.7115	0.00121062	0.253243	0.0306455	5.68372	OID20615	no_MHC	UKB
rs375285744	2	10476228	HPCAL1	ENSG00000115756	schizophrenia	C	3555	rs11891604	unconditioned	1.34642e-95	0.734169	4.79389e-96	0.261394	0.00443749	218.448	OID20615	no_MHC	UKB
rs375285744	2	10476228	HPCAL1	ENSG00000115756	schizophrenia	C	3542	rs1861230	unconditioned	0.000318527	0.734164	0.000113385	0.261335	0.0040693	8.0518	OID20615	no_MHC	UKB
rs375285744	2	10476228	HPCAL1	ENSG00000115756	schizophrenia	C	3542	rs4233880	unconditioned	0.000197233	0.734415	7.02086e-05	0.261424	0.00389376	8.53112	OID20615	no_MHC	UKB
rs375285744	2	10476228	HPCAL1	ENSG00000115756	schizophrenia	C	3542	rs4669583	unconditioned	2.30485e-10	0.691835	8.20453e-11	0.246209	0.0619558	22.1908	OID20615	no_MHC	UKB
rs876615	2	10548533	HPCAL1	ENSG00000115756	adhd	C	3487	unconditioned	unconditioned	5.37644e-88	0.0843791	5.82919e-87	0.914846	0.000774973	200.945	OID20615	no_MHC	UKB
rs876615	2	10548533	HPCAL1	ENSG00000115756	adhd	C	3329	rs11888483	unconditioned	0.000984613	0.0834456	0.0106692	0.904209	0.000692054	6.92326	OID20615	no_MHC	UKB
rs876615	2	10548533	HPCAL1	ENSG00000115756	adhd	C	3343	rs11891604	unconditioned	1.53105e-96	0.0844223	1.65906e-95	0.914802	0.000775596	220.622	OID20615	no_MHC	UKB
rs876615	2	10548533	HPCAL1	ENSG00000115756	adhd	C	3330	rs1861230	unconditioned	3.70578e-05	0.0842924	0.000401556	0.913386	0.00188281	10.203	OID20615	no_MHC	UKB
rs876615	2	10548533	HPCAL1	ENSG00000115756	adhd	C	3329	rs4233880	unconditioned	0.0694043	0.0141545	0.752059	0.153365	0.0110164	2.66781	OID20615	no_MHC	UKB
rs876615	2	10548533	HPCAL1	ENSG00000115756	adhd	C	3330	rs4669583	unconditioned	2.82134e-11	0.0843196	3.05721e-10	0.913684	0.00199597	24.2912	OID20615	no_MHC	UKB
rs876615	2	10548533	HPCAL1	ENSG00000115756	alzheimers	C	5057	unconditioned	unconditioned	6.07362e-87	0.955894	2.53386e-88	0.0398749	0.00423152	198.521	OID20615	no_MHC	UKB
rs876615	2	10548533	HPCAL1	ENSG00000115756	alzheimers	C	3725	rs11888483	unconditioned	0.00465461	0.974343	7.0659e-05	0.0147848	0.00614673	5.3699	OID20615	no_MHC	UKB
rs876615	2	10548533	HPCAL1	ENSG00000115756	alzheimers	C	3738	rs11891604	unconditioned	1.79346e-95	0.980739	2.72952e-97	0.0149218	0.00433972	218.161	OID20615	no_MHC	UKB
rs876615	2	10548533	HPCAL1	ENSG00000115756	alzheimers	C	3725	rs1861230	unconditioned	0.000432431	0.983355	6.55914e-06	0.0149143	0.00129187	7.74609	OID20615	no_MHC	UKB
rs876615	2	10548533	HPCAL1	ENSG00000115756	alzheimers	C	3725	rs4233880	unconditioned	0.000264	0.983366	4.00441e-06	0.0149145	0.00145184	8.23956	OID20615	no_MHC	UKB
rs876615	2	10548533	HPCAL1	ENSG00000115756	alzheimers	C	3725	rs4669583	unconditioned	3.28721e-10	0.983914	4.98679e-12	0.0149251	0.00116076	21.8358	OID20615	no_MHC	UKB
rs876615	2	10548533	HPCAL1	ENSG00000115756	alzheimers_noukb	C	5062	unconditioned	unconditioned	6.93695e-88	0.769498	1.19192e-88	0.132118	0.0983839	200.691	OID20615	no_MHC	UKB
rs876615	2	10548533	HPCAL1	ENSG00000115756	alzheimers_noukb	C	3742	rs11888483	unconditioned	0.00431196	0.902638	0.000307308	0.0643015	0.0284409	5.44636	OID20615	no_MHC	UKB
rs876615	2	10548533	HPCAL1	ENSG00000115756	alzheimers_noukb	C	3755	rs11891604	unconditioned	1.6933e-95	0.925947	1.20856e-96	0.0660795	0.00797361	218.219	OID20615	no_MHC	UKB
rs876615	2	10548533	HPCAL1	ENSG00000115756	alzheimers_noukb	C	3742	rs1861230	unconditioned	0.00040444	0.919717	2.88201e-05	0.0655241	0.0143255	7.81301	OID20615	no_MHC	UKB
rs876615	2	10548533	HPCAL1	ENSG00000115756	alzheimers_noukb	C	3742	rs4233880	unconditioned	0.000249165	0.928123	1.77537e-05	0.0661259	0.00548404	8.2974	OID20615	no_MHC	UKB
rs876615	2	10548533	HPCAL1	ENSG00000115756	alzheimers_noukb	C	3742	rs4669583	unconditioned	3.0793e-10	0.924777	2.19407e-11	0.065883	0.0093401	21.9011	OID20615	no_MHC	UKB
rs876615	2	10548533	HPCAL1	ENSG00000115756	anxiety_cc	C	3437	unconditioned	unconditioned	5.57579e-87	0.876017	6.36084e-88	0.0999115	0.024071	198.606	OID20615	no_MHC	UKB
rs876615	2	10548533	HPCAL1	ENSG00000115756	anxiety_cc	C	3280	rs11888483	unconditioned	0.00422309	0.879691	0.00044527	0.0927291	0.0229115	5.46719	OID20615	no_MHC	UKB
rs876615	2	10548533	HPCAL1	ENSG00000115756	anxiety_cc	C	3293	rs11891604	unconditioned	1.60175e-95	0.882359	1.69593e-96	0.0934003	0.0242405	218.274	OID20615	no_MHC	UKB
rs876615	2	10548533	HPCAL1	ENSG00000115756	anxiety_cc	C	3280	rs1861230	unconditioned	0.000332575	0.763174	3.51284e-05	0.0804547	0.156003	8.00865	OID20615	no_MHC	UKB
rs876615	2	10548533	HPCAL1	ENSG00000115756	anxiety_cc	C	3280	rs4233880	unconditioned	0.000240066	0.890049	2.53098e-05	0.0938209	0.0158645	8.3346	OID20615	no_MHC	UKB
rs876615	2	10548533	HPCAL1	ENSG00000115756	anxiety_cc	C	3280	rs4669583	unconditioned	2.90615e-10	0.86903	3.0639e-11	0.0915809	0.0393888	21.959	OID20615	no_MHC	UKB
rs876615	2	10548533	HPCAL1	ENSG00000115756	asd	C	4118	unconditioned	unconditioned	5.11832e-88	0.568008	3.45965e-88	0.383888	0.0481043	200.995	OID20615	no_MHC	UKB
rs876615	2	10548533	HPCAL1	ENSG00000115756	asd	C	3679	rs11888483	unconditioned	0.00290347	0.607762	0.00181575	0.380071	0.00744818	5.84185	OID20615	no_MHC	UKB
rs876615	2	10548533	HPCAL1	ENSG00000115756	asd	C	3692	rs11891604	unconditioned	1.07146e-95	0.585933	6.71041e-96	0.366916	0.0471509	218.677	OID20615	no_MHC	UKB
rs876615	2	10548533	HPCAL1	ENSG00000115756	asd	C	3679	rs1861230	unconditioned	0.000269071	0.611859	0.00016827	0.382636	0.00506754	8.22054	OID20615	no_MHC	UKB
rs876615	2	10548533	HPCAL1	ENSG00000115756	asd	C	3679	rs4233880	unconditioned	0.000163668	0.609606	0.000102355	0.381227	0.00890174	8.71767	OID20615	no_MHC	UKB
rs876615	2	10548533	HPCAL1	ENSG00000115756	asd	C	3679	rs4669583	unconditioned	2.03898e-10	0.61233	1.27512e-10	0.38293	0.00473941	22.3134	OID20615	no_MHC	UKB
rs876615	2	10548533	HPCAL1	ENSG00000115756	bipolar	C	3936	unconditioned	unconditioned	5.50228e-87	0.864005	8.29478e-88	0.130244	0.00575072	198.62	OID20615	no_MHC	UKB
rs876615	2	10548533	HPCAL1	ENSG00000115756	bipolar	C	3550	rs11888483	unconditioned	0.00417872	0.874493	0.000542953	0.113618	0.00716687	5.47775	OID20615	no_MHC	UKB
rs876615	2	10548533	HPCAL1	ENSG00000115756	bipolar	C	3563	rs11891604	unconditioned	1.609e-95	0.879764	2.092e-96	0.11438	0.00585561	218.27	OID20615	no_MHC	UKB
rs876615	2	10548533	HPCAL1	ENSG00000115756	bipolar	C	3550	rs1861230	unconditioned	0.000381819	0.880319	4.96108e-05	0.114378	0.00487148	7.87056	OID20615	no_MHC	UKB
rs876615	2	10548533	HPCAL1	ENSG00000115756	bipolar	C	3550	rs4233880	unconditioned	0.000236395	0.880604	3.07155e-05	0.114415	0.00471429	8.35	OID20615	no_MHC	UKB
rs876615	2	10548533	HPCAL1	ENSG00000115756	bipolar	C	3550	rs4669583	unconditioned	2.90477e-10	0.872411	3.77426e-11	0.113341	0.0142483	21.9595	OID20615	no_MHC	UKB
rs876615	2	10548533	HPCAL1	ENSG00000115756	bipolar_noukb	C	3926	unconditioned	unconditioned	5.556e-87	0.872441	7.74509e-88	0.121613	0.00594586	198.61	OID20615	no_MHC	UKB
rs876615	2	10548533	HPCAL1	ENSG00000115756	bipolar_noukb	C	3546	rs11888483	unconditioned	0.00421983	0.883125	0.000501508	0.104948	0.00720538	5.46796	OID20615	no_MHC	UKB
rs876615	2	10548533	HPCAL1	ENSG00000115756	bipolar_noukb	C	3559	rs11891604	unconditioned	1.6247e-95	0.888304	1.9323e-96	0.105642	0.00605397	218.26	OID20615	no_MHC	UKB
rs876615	2	10548533	HPCAL1	ENSG00000115756	bipolar_noukb	C	3546	rs1861230	unconditioned	0.000385551	0.888953	4.5821e-05	0.105643	0.00497283	7.86084	OID20615	no_MHC	UKB
rs876615	2	10548533	HPCAL1	ENSG00000115756	bipolar_noukb	C	3546	rs4233880	unconditioned	0.000238719	0.889289	2.83707e-05	0.105683	0.00476049	8.34022	OID20615	no_MHC	UKB
rs876615	2	10548533	HPCAL1	ENSG00000115756	bipolar_noukb	C	3546	rs4669583	unconditioned	2.93218e-10	0.880669	3.48477e-11	0.104649	0.0146825	21.9501	OID20615	no_MHC	UKB
rs876615	2	10548533	HPCAL1	ENSG00000115756	depression_Als_noukb_included	C	3809	unconditioned	unconditioned	2.41771e-87	0.379614	3.90937e-87	0.613819	0.00656679	199.442	OID20615	no_MHC	UKB
rs876615	2	10548533	HPCAL1	ENSG00000115756	depression_Als_noukb_included	C	3492	rs11888483	unconditioned	0.00185046	0.387264	0.00289968	0.606845	0.00114154	6.29232	OID20615	no_MHC	UKB
rs876615	2	10548533	HPCAL1	ENSG00000115756	depression_Als_noukb_included	C	3505	rs11891604	unconditioned	7.07669e-96	0.386909	1.10913e-95	0.606398	0.00669299	219.091	OID20615	no_MHC	UKB
rs876615	2	10548533	HPCAL1	ENSG00000115756	depression_Als_noukb_included	C	3491	rs1861230	unconditioned	0.000283018	0.388601	0.000443491	0.608938	0.00173422	8.17	OID20615	no_MHC	UKB
rs876615	2	10548533	HPCAL1	ENSG00000115756	depression_Als_noukb_included	C	3492	rs4233880	unconditioned	0.000104444	0.389082	0.000163665	0.609694	0.000955607	9.16686	OID20615	no_MHC	UKB
rs876615	2	10548533	HPCAL1	ENSG00000115756	depression_Als_noukb_included	C	3492	rs4669583	unconditioned	1.29578e-10	0.389189	2.03051e-10	0.609862	0.000948921	22.7667	OID20615	no_MHC	UKB
rs876615	2	10548533	HPCAL1	ENSG00000115756	depression_Als_ukb_included	C	3858	unconditioned	unconditioned	6.46243e-88	0.101459	5.72122e-87	0.898225	0.000315977	200.761	OID20615	no_MHC	UKB
rs876615	2	10548533	HPCAL1	ENSG00000115756	depression_Als_ukb_included	C	3493	rs11888483	unconditioned	0.000494591	0.103515	0.00425943	0.891475	0.000255204	7.61178	OID20615	no_MHC	UKB
rs876615	2	10548533	HPCAL1	ENSG00000115756	depression_Als_ukb_included	C	3506	rs11891604	unconditioned	1.90251e-96	0.104002	1.63845e-95	0.895674	0.000323938	220.405	OID20615	no_MHC	UKB
rs876615	2	10548533	HPCAL1	ENSG00000115756	depression_Als_ukb_included	C	3493	rs1861230	unconditioned	4.5086e-05	0.103964	0.000388281	0.895342	0.000260823	10.0069	OID20615	no_MHC	UKB
rs876615	2	10548533	HPCAL1	ENSG00000115756	depression_Als_ukb_included	C	3493	rs4233880	unconditioned	2.79114e-05	0.103988	0.000240373	0.895543	0.000201501	10.4865	OID20615	no_MHC	UKB
rs876615	2	10548533	HPCAL1	ENSG00000115756	depression_Als_ukb_included	C	3493	rs4669583	unconditioned	3.45897e-11	0.103898	2.97887e-10	0.894773	0.00132855	24.0875	OID20615	no_MHC	UKB
rs876615	2	10548533	HPCAL1	ENSG00000115756	schizophrenia	C	3937	unconditioned	unconditioned	4.63129e-87	0.727243	1.70903e-87	0.268362	0.00439564	198.792	OID20615	no_MHC	UKB
rs876615	2	10548533	HPCAL1	ENSG00000115756	schizophrenia	C	3546	rs11888483	unconditioned	0.00341823	0.715349	0.00119108	0.249232	0.0308095	5.67863	OID20615	no_MHC	UKB
rs876615	2	10548533	HPCAL1	ENSG00000115756	schizophrenia	C	3559	rs11891604	unconditioned	1.35021e-95	0.738246	4.70581e-96	0.257292	0.00446213	218.445	OID20615	no_MHC	UKB
rs876615	2	10548533	HPCAL1	ENSG00000115756	schizophrenia	C	3546	rs1861230	unconditioned	0.000320191	0.738243	0.000111569	0.257233	0.0040915	8.04659	OID20615	no_MHC	UKB
rs876615	2	10548533	HPCAL1	ENSG00000115756	schizophrenia	C	3546	rs4233880	unconditioned	0.000198243	0.738496	6.90769e-05	0.257321	0.0039154	8.52601	OID20615	no_MHC	UKB
rs876615	2	10548533	HPCAL1	ENSG00000115756	schizophrenia	C	3546	rs4669583	unconditioned	2.31555e-10	0.695454	8.06842e-11	0.242266	0.0622799	22.1862	OID20615	no_MHC	UKB
rs1530640	3	186267095	HRG	ENSG00000113905	adhd	C	2567	unconditioned	unconditioned	0	0.942197	0	0.0508794	0.00692393	1957.91	OID30770	no_MHC	UKB
rs1530640	3	186267095	HRG	ENSG00000113905	adhd	C	2328	rs10439970	unconditioned	8.09672e-48	0.950282	3.7739e-49	0.0442874	0.00543011	108.433	OID30770	no_MHC	UKB
rs1530640	3	186267095	HRG	ENSG00000113905	adhd	C	2307	rs10770	unconditioned	1.53808e-21	0.947746	7.15068e-23	0.0440535	0.00820077	47.9238	OID30770	no_MHC	UKB
rs1530640	3	186267095	HRG	ENSG00000113905	adhd	C	2306	rs111711525	unconditioned	0.0172411	0.927687	0.000801467	0.043113	0.0111575	4.06046	OID30770	no_MHC	UKB
rs1530640	3	186267095	HRG	ENSG00000113905	adhd	C	2307	rs146416428	unconditioned	4.22132e-07	0.948696	1.96245e-08	0.0440966	0.00720727	14.6779	OID30770	no_MHC	UKB
rs1530640	3	186267095	HRG	ENSG00000113905	adhd	C	2305	rs186268843	unconditioned	0.0647362	0.87959	0.00300854	0.0408661	0.0117991	2.73743	OID30770	no_MHC	UKB
rs1530640	3	186267095	HRG	ENSG00000113905	adhd	C	2306	rs34522046	unconditioned	1.99165e-22	0.921472	9.26367e-24	0.0428243	0.0357035	49.9679	OID30770	no_MHC	UKB
rs1530640	3	186267095	HRG	ENSG00000113905	adhd	C	2305	rs4686800	unconditioned	9.72564e-09	0.950423	4.51987e-10	0.0441643	0.0054122	18.4485	OID30770	no_MHC	UKB
rs1530640	3	186267095	HRG	ENSG00000113905	adhd	C	2305	rs56092129	unconditioned	0.110116	0.831682	0.00511749	0.0386369	0.0144482	2.20622	OID30770	no_MHC	UKB
rs1530640	3	186267095	HRG	ENSG00000113905	adhd	C	2329	rs57136001	unconditioned	0.0911721	0.853236	0.00428753	0.0401137	0.0111904	2.39501	OID30770	no_MHC	UKB
rs1530640	3	186267095	HRG	ENSG00000113905	adhd	C	2315	rs73183819	unconditioned	2.20961e-08	0.947083	1.02887e-09	0.0440907	0.00882602	17.6279	OID30770	no_MHC	UKB
rs1530640	3	186267095	HRG	ENSG00000113905	adhd	C	2306	rs76449467	unconditioned	6.08389e-24	0.936355	2.82872e-25	0.043516	0.0201288	53.4564	OID30770	no_MHC	UKB
rs1530640	3	186267095	HRG	ENSG00000113905	adhd	C	2308	rs9898	unconditioned	3.7341e-06	0.948818	1.73624e-07	0.0441101	0.00706776	12.498	OID30770	no_MHC	UKB
rs1530640	3	186267095	HRG	ENSG00000113905	alzheimers	C	3840	unconditioned	unconditioned	0	0.947389	0	0.0449886	0.00762217	1958.24	OID30770	no_MHC	UKB
rs1530640	3	186267095	HRG	ENSG00000113905	alzheimers	C	2540	rs10439970	unconditioned	8.33377e-48	0.978461	1.3538e-49	0.0158891	0.00564995	108.404	OID30770	no_MHC	UKB
rs1530640	3	186267095	HRG	ENSG00000113905	alzheimers	C	2518	rs10770	unconditioned	1.59395e-21	0.98242	2.56556e-23	0.0158109	0.00176895	47.8881	OID30770	no_MHC	UKB
rs1530640	3	186267095	HRG	ENSG00000113905	alzheimers	C	2517	rs111711525	unconditioned	0.013766	0.965529	0.000221564	0.0155352	0.00494833	4.28555	OID30770	no_MHC	UKB
rs1530640	3	186267095	HRG	ENSG00000113905	alzheimers	C	2518	rs146416428	unconditioned	4.36934e-07	0.982631	7.03254e-09	0.0158141	0.00155428	14.6435	OID30770	no_MHC	UKB
rs1530640	3	186267095	HRG	ENSG00000113905	alzheimers	C	2517	rs186268843	unconditioned	1.6922e-07	0.972995	2.72507e-09	0.0156575	0.0113476	15.5921	OID30770	no_MHC	UKB
rs1530640	3	186267095	HRG	ENSG00000113905	alzheimers	C	2517	rs34522046	unconditioned	2.12273e-22	0.978693	3.41711e-24	0.0157492	0.00555791	49.9042	OID30770	no_MHC	UKB
rs1530640	3	186267095	HRG	ENSG00000113905	alzheimers	C	2516	rs4686800	unconditioned	1.00476e-08	0.982694	1.61687e-10	0.0158121	0.0014935	18.4159	OID30770	no_MHC	UKB
rs1530640	3	186267095	HRG	ENSG00000113905	alzheimers	C	2517	rs56092129	unconditioned	0.04049	0.936576	0.000651782	0.0150692	0.00721272	3.2067	OID30770	no_MHC	UKB
rs1530640	3	186267095	HRG	ENSG00000113905	alzheimers	C	2541	rs57136001	unconditioned	0.00117093	0.976366	1.8897e-05	0.0157503	0.0066942	6.74996	OID30770	no_MHC	UKB
rs1530640	3	186267095	HRG	ENSG00000113905	alzheimers	C	2527	rs73183819	unconditioned	2.28749e-08	0.981762	3.68826e-10	0.0158271	0.00241054	17.5932	OID30770	no_MHC	UKB
rs1530640	3	186267095	HRG	ENSG00000113905	alzheimers	C	2517	rs76449467	unconditioned	6.38097e-24	0.979669	1.02713e-25	0.0157649	0.00456577	53.4087	OID30770	no_MHC	UKB
rs1530640	3	186267095	HRG	ENSG00000113905	alzheimers	C	2519	rs9898	unconditioned	3.86428e-06	0.982801	6.22025e-08	0.0158186	0.00137648	12.4637	OID30770	no_MHC	UKB
rs1530640	3	186267095	HRG	ENSG00000113905	alzheimers_noukb	C	3990	unconditioned	unconditioned	0	0.800889	0	0.167662	0.0314488	1958.09	OID30770	no_MHC	UKB
rs1530640	3	186267095	HRG	ENSG00000113905	alzheimers_noukb	C	2552	rs10439970	unconditioned	7.59906e-48	0.892215	8.60611e-49	0.101039	0.00674606	108.496	OID30770	no_MHC	UKB
rs1530640	3	186267095	HRG	ENSG00000113905	alzheimers_noukb	C	2530	rs10770	unconditioned	1.44558e-21	0.890988	1.63502e-22	0.100767	0.00824441	47.9858	OID30770	no_MHC	UKB
rs1530640	3	186267095	HRG	ENSG00000113905	alzheimers_noukb	C	2529	rs111711525	unconditioned	0.0124082	0.870324	0.00140337	0.098416	0.0174487	4.38939	OID30770	no_MHC	UKB
rs1530640	3	186267095	HRG	ENSG00000113905	alzheimers_noukb	C	2530	rs146416428	unconditioned	3.92759e-07	0.883327	4.44309e-08	0.0999098	0.0167623	14.7501	OID30770	no_MHC	UKB
rs1530640	3	186267095	HRG	ENSG00000113905	alzheimers_noukb	C	2529	rs186268843	unconditioned	1.5077e-07	0.866952	1.70562e-08	0.098041	0.035007	15.7075	OID30770	no_MHC	UKB
rs1530640	3	186267095	HRG	ENSG00000113905	alzheimers_noukb	C	2529	rs34522046	unconditioned	1.9006e-22	0.876063	2.14987e-23	0.0990713	0.0248659	50.0147	OID30770	no_MHC	UKB
rs1530640	3	186267095	HRG	ENSG00000113905	alzheimers_noukb	C	2529	rs4686800	unconditioned	4.21096e-09	0.868096	4.76464e-10	0.0981901	0.0337143	19.2856	OID30770	no_MHC	UKB
rs1530640	3	186267095	HRG	ENSG00000113905	alzheimers_noukb	C	2529	rs56092129	unconditioned	0.0359778	0.832287	0.00406984	0.0941154	0.0335503	3.32485	OID30770	no_MHC	UKB
rs1530640	3	186267095	HRG	ENSG00000113905	alzheimers_noukb	C	2554	rs57136001	unconditioned	0.00106595	0.888855	0.000120743	0.100673	0.00928464	6.84389	OID30770	no_MHC	UKB
rs1530640	3	186267095	HRG	ENSG00000113905	alzheimers_noukb	C	2539	rs73183819	unconditioned	2.07853e-08	0.892127	2.35233e-09	0.100957	0.00691566	17.689	OID30770	no_MHC	UKB
rs1530640	3	186267095	HRG	ENSG00000113905	alzheimers_noukb	C	2529	rs76449467	unconditioned	5.75209e-24	0.882964	6.50599e-25	0.0998517	0.0171845	53.5125	OID30770	no_MHC	UKB
rs1530640	3	186267095	HRG	ENSG00000113905	alzheimers_noukb	C	2531	rs9898	unconditioned	3.41929e-06	0.869679	3.86978e-07	0.0983939	0.0319233	12.5861	OID30770	no_MHC	UKB
rs1530640	3	186267095	HRG	ENSG00000113905	anxiety_cc	C	2488	unconditioned	unconditioned	0	0.874969	0	0.112149	0.0128818	1958	OID30770	no_MHC	UKB
rs1530640	3	186267095	HRG	ENSG00000113905	anxiety_cc	C	2212	rs10439970	unconditioned	7.06661e-48	0.829639	7.95989e-49	0.0933743	0.0769869	108.569	OID30770	no_MHC	UKB
rs1530640	3	186267095	HRG	ENSG00000113905	anxiety_cc	C	2190	rs10770	unconditioned	1.41705e-21	0.873346	1.56798e-22	0.0966062	0.0300481	48.0057	OID30770	no_MHC	UKB
rs1530640	3	186267095	HRG	ENSG00000113905	anxiety_cc	C	2189	rs111711525	unconditioned	0.0174608	0.835791	0.00193193	0.0924223	0.0523944	4.04779	OID30770	no_MHC	UKB
rs1530640	3	186267095	HRG	ENSG00000113905	anxiety_cc	C	2190	rs146416428	unconditioned	3.91969e-07	0.881382	4.3363e-08	0.097485	0.0211327	14.7521	OID30770	no_MHC	UKB
rs1530640	3	186267095	HRG	ENSG00000113905	anxiety_cc	C	2189	rs186268843	unconditioned	1.51774e-07	0.872537	1.67887e-08	0.096486	0.0309771	15.7009	OID30770	no_MHC	UKB
rs1530640	3	186267095	HRG	ENSG00000113905	anxiety_cc	C	2188	rs34522046	unconditioned	0.18865	0.669416	0.0208611	0.0739776	0.0470955	1.66786	OID30770	no_MHC	UKB
rs1530640	3	186267095	HRG	ENSG00000113905	anxiety_cc	C	2189	rs4686800	unconditioned	4.30103e-09	0.886462	4.7568e-10	0.0980243	0.0155138	19.2644	OID30770	no_MHC	UKB
rs1530640	3	186267095	HRG	ENSG00000113905	anxiety_cc	C	2189	rs56092129	unconditioned	0.0423587	0.821264	0.00468541	0.0908014	0.0408907	3.16158	OID30770	no_MHC	UKB
rs1530640	3	186267095	HRG	ENSG00000113905	anxiety_cc	C	2214	rs57136001	unconditioned	0.00108091	0.883735	0.000120039	0.0981254	0.0169382	6.82995	OID30770	no_MHC	UKB
rs1530640	3	186267095	HRG	ENSG00000113905	anxiety_cc	C	2199	rs73183819	unconditioned	2.06134e-08	0.884559	2.28366e-09	0.0979785	0.0174629	17.6973	OID30770	no_MHC	UKB
rs1530640	3	186267095	HRG	ENSG00000113905	anxiety_cc	C	2188	rs76449467	unconditioned	1.1138e-14	0.858824	1.23165e-15	0.0949234	0.0462523	32.1284	OID30770	no_MHC	UKB
rs1530640	3	186267095	HRG	ENSG00000113905	anxiety_cc	C	2191	rs9898	unconditioned	3.49635e-06	0.888461	3.86781e-07	0.0982722	0.0132633	12.5638	OID30770	no_MHC	UKB
rs1530640	3	186267095	HRG	ENSG00000113905	asd	C	2964	unconditioned	unconditioned	0	0.907662	0	0.0805442	0.0117934	1958.28	OID30770	no_MHC	UKB
rs1530640	3	186267095	HRG	ENSG00000113905	asd	C	2494	rs10439970	unconditioned	7.84027e-48	0.920483	4.97646e-49	0.0584048	0.0211122	108.465	OID30770	no_MHC	UKB
rs1530640	3	186267095	HRG	ENSG00000113905	asd	C	2472	rs10770	unconditioned	1.51084e-21	0.931164	9.51112e-23	0.0586088	0.0102271	47.9416	OID30770	no_MHC	UKB
rs1530640	3	186267095	HRG	ENSG00000113905	asd	C	2471	rs111711525	unconditioned	0.0129244	0.906312	0.000813593	0.0570297	0.02292	4.34864	OID30770	no_MHC	UKB
rs1530640	3	186267095	HRG	ENSG00000113905	asd	C	2472	rs146416428	unconditioned	4.01605e-07	0.903088	2.5309e-08	0.0568721	0.0400397	14.7278	OID30770	no_MHC	UKB
rs1530640	3	186267095	HRG	ENSG00000113905	asd	C	2471	rs186268843	unconditioned	1.61142e-07	0.926442	1.01434e-08	0.0583015	0.0152562	15.641	OID30770	no_MHC	UKB
rs1530640	3	186267095	HRG	ENSG00000113905	asd	C	2471	rs34522046	unconditioned	1.98835e-22	0.917219	1.25182e-23	0.0577211	0.02506	49.9696	OID30770	no_MHC	UKB
rs1530640	3	186267095	HRG	ENSG00000113905	asd	C	2471	rs4686800	unconditioned	3.78855e-09	0.780877	2.39526e-10	0.0492	0.169923	19.3913	OID30770	no_MHC	UKB
rs1530640	3	186267095	HRG	ENSG00000113905	asd	C	2471	rs56092129	unconditioned	0.0377647	0.872071	0.00237806	0.054882	0.0329039	3.27638	OID30770	no_MHC	UKB
rs1530640	3	186267095	HRG	ENSG00000113905	asd	C	2495	rs57136001	unconditioned	0.00111146	0.926703	7.03487e-05	0.0586414	0.0134736	6.80208	OID30770	no_MHC	UKB
rs1530640	3	186267095	HRG	ENSG00000113905	asd	C	2481	rs73183819	unconditioned	2.15734e-08	0.925797	1.3613e-09	0.0584029	0.0157996	17.6518	OID30770	no_MHC	UKB
rs1530640	3	186267095	HRG	ENSG00000113905	asd	C	2471	rs76449467	unconditioned	5.9868e-24	0.919492	3.76901e-25	0.0578642	0.0226436	53.4725	OID30770	no_MHC	UKB
rs1530640	3	186267095	HRG	ENSG00000113905	asd	C	2473	rs9898	unconditioned	3.65403e-06	0.92921	2.30112e-07	0.0585046	0.0122814	12.5197	OID30770	no_MHC	UKB
rs1530640	3	186267095	HRG	ENSG00000113905	bipolar	C	2974	unconditioned	unconditioned	0	0.310047	0	0.681209	0.00874476	1959.03	OID30770	no_MHC	UKB
rs1530640	3	186267095	HRG	ENSG00000113905	bipolar	C	2445	rs10439970	unconditioned	2.67449e-48	0.313966	5.8263e-48	0.683964	0.00206989	109.54	OID30770	no_MHC	UKB
rs1530640	3	186267095	HRG	ENSG00000113905	bipolar	C	2424	rs10770	unconditioned	5.02415e-22	0.30965	1.09447e-21	0.674535	0.0158148	49.0426	OID30770	no_MHC	UKB
rs1530640	3	186267095	HRG	ENSG00000113905	bipolar	C	2423	rs111711525	unconditioned	0.0054362	0.307675	0.0118419	0.670214	0.00483248	5.21467	OID30770	no_MHC	UKB
rs1530640	3	186267095	HRG	ENSG00000113905	bipolar	C	2424	rs146416428	unconditioned	1.39066e-07	0.31272	3.02936e-07	0.681211	0.00606848	15.7883	OID30770	no_MHC	UKB
rs1530640	3	186267095	HRG	ENSG00000113905	bipolar	C	2422	rs186268843	unconditioned	0.0176125	0.294531	0.0383658	0.641577	0.00791345	4.03914	OID30770	no_MHC	UKB
rs1530640	3	186267095	HRG	ENSG00000113905	bipolar	C	2423	rs34522046	unconditioned	6.772e-23	0.312368	1.47518e-22	0.680438	0.00719387	51.0467	OID30770	no_MHC	UKB
rs1530640	3	186267095	HRG	ENSG00000113905	bipolar	C	2422	rs4686800	unconditioned	3.2121e-09	0.314121	6.99698e-09	0.684256	0.00162268	19.5563	OID30770	no_MHC	UKB
rs1530640	3	186267095	HRG	ENSG00000113905	bipolar	C	2422	rs56092129	unconditioned	0.0232662	0.289067	0.0506812	0.629674	0.00731164	3.76076	OID30770	no_MHC	UKB
rs1530640	3	186267095	HRG	ENSG00000113905	bipolar	C	2446	rs57136001	unconditioned	0.0264693	0.285248	0.057663	0.621401	0.0092183	3.63177	OID30770	no_MHC	UKB
rs1530640	3	186267095	HRG	ENSG00000113905	bipolar	C	2432	rs73183819	unconditioned	7.27439e-09	0.311997	1.58477e-08	0.679696	0.00830761	18.7389	OID30770	no_MHC	UKB
rs1530640	3	186267095	HRG	ENSG00000113905	bipolar	C	2423	rs76449467	unconditioned	2.02346e-24	0.310761	4.40783e-24	0.676937	0.0123024	54.5572	OID30770	no_MHC	UKB
rs1530640	3	186267095	HRG	ENSG00000113905	bipolar	C	2425	rs9898	unconditioned	1.22685e-06	0.311967	2.67258e-06	0.679583	0.00844536	13.6111	OID30770	no_MHC	UKB
rs1530640	3	186267095	HRG	ENSG00000113905	bipolar_noukb	C	2968	unconditioned	unconditioned	0	0.231483	0	0.762878	0.00563892	1959.33	OID30770	no_MHC	UKB
rs1530640	3	186267095	HRG	ENSG00000113905	bipolar_noukb	C	2438	rs10439970	unconditioned	1.9881e-48	0.233391	6.51747e-48	0.765109	0.00150046	109.837	OID30770	no_MHC	UKB
rs1530640	3	186267095	HRG	ENSG00000113905	bipolar_noukb	C	2417	rs10770	unconditioned	3.7544e-22	0.231395	1.23076e-21	0.758542	0.0100639	49.3339	OID30770	no_MHC	UKB
rs1530640	3	186267095	HRG	ENSG00000113905	bipolar_noukb	C	2416	rs111711525	unconditioned	0.00404237	0.228784	0.0132513	0.749974	0.00394823	5.51092	OID30770	no_MHC	UKB
