## Supplementary Material for "Immunological Drivers and Potential Novel Drug Targets for Major Psychiatric, Neurodevelopmental, and Neurodegenerative Conditions" (part 23 of 61)

### Sheet: ST8 (continued)
Supplementary Table8. Colocalisation findings across all phenotypes and immune markers.
rs1530640	3	186267095	HRG	ENSG00000113905	bipolar_noukb	C	2417	rs146416428	unconditioned	1.03512e-07	0.232774	3.39326e-07	0.763058	0.00416697	16.0836	OID30770	no_MHC	UKB
rs1530640	3	186267095	HRG	ENSG00000113905	bipolar_noukb	C	2415	rs186268843	unconditioned	0.0131	0.219026	0.0429429	0.717979	0.00695231	4.33514	OID30770	no_MHC	UKB
rs1530640	3	186267095	HRG	ENSG00000113905	bipolar_noukb	C	2416	rs34522046	unconditioned	5.04187e-23	0.232538	1.65278e-22	0.762282	0.00518001	51.3417	OID30770	no_MHC	UKB
rs1530640	3	186267095	HRG	ENSG00000113905	bipolar_noukb	C	2415	rs4686800	unconditioned	2.3873e-09	0.233467	7.82578e-09	0.765326	0.00120657	19.8531	OID30770	no_MHC	UKB
rs1530640	3	186267095	HRG	ENSG00000113905	bipolar_noukb	C	2415	rs56092129	unconditioned	0.0173016	0.214915	0.0567162	0.704504	0.00656326	4.05696	OID30770	no_MHC	UKB
rs1530640	3	186267095	HRG	ENSG00000113905	bipolar_noukb	C	2439	rs57136001	unconditioned	0.0196968	0.21223	0.064571	0.695734	0.00776771	3.9273	OID30770	no_MHC	UKB
rs1530640	3	186267095	HRG	ENSG00000113905	bipolar_noukb	C	2425	rs73183819	unconditioned	5.41202e-09	0.232125	1.77425e-08	0.760983	0.00689201	19.0346	OID30770	no_MHC	UKB
rs1530640	3	186267095	HRG	ENSG00000113905	bipolar_noukb	C	2416	rs76449467	unconditioned	1.50753e-24	0.231508	4.94188e-24	0.758902	0.00959009	54.8516	OID30770	no_MHC	UKB
rs1530640	3	186267095	HRG	ENSG00000113905	bipolar_noukb	C	2418	rs9898	unconditioned	9.14165e-07	0.232463	2.99678e-06	0.762045	0.00548901	13.9053	OID30770	no_MHC	UKB
rs1530640	3	186267095	HRG	ENSG00000113905	depression_Als_noukb_included	C	2865	unconditioned	unconditioned	0	0.920496	0	0.0769571	0.00254666	1957.94	OID30770	no_MHC	UKB
rs1530640	3	186267095	HRG	ENSG00000113905	depression_Als_noukb_included	C	2421	rs10439970	unconditioned	8.07485e-48	0.94791	3.38847e-49	0.0397651	0.0123249	108.435	OID30770	no_MHC	UKB
rs1530640	3	186267095	HRG	ENSG00000113905	depression_Als_noukb_included	C	2400	rs10770	unconditioned	1.5491e-21	0.954729	6.43394e-23	0.0396475	0.00562329	47.9166	OID30770	no_MHC	UKB
rs1530640	3	186267095	HRG	ENSG00000113905	depression_Als_noukb_included	C	2399	rs111711525	unconditioned	0.0133831	0.938215	0.000555766	0.0389527	0.00889349	4.31376	OID30770	no_MHC	UKB
rs1530640	3	186267095	HRG	ENSG00000113905	depression_Als_noukb_included	C	2400	rs146416428	unconditioned	4.22731e-07	0.950552	1.75613e-08	0.0394782	0.0099691	14.6765	OID30770	no_MHC	UKB
rs1530640	3	186267095	HRG	ENSG00000113905	depression_Als_noukb_included	C	2398	rs186268843	unconditioned	0.0514887	0.902273	0.0021379	0.0374572	0.00664312	2.96639	OID30770	no_MHC	UKB
rs1530640	3	186267095	HRG	ENSG00000113905	depression_Als_noukb_included	C	2399	rs34522046	unconditioned	2.06013e-22	0.95052	8.55617e-24	0.0394671	0.0100134	49.9341	OID30770	no_MHC	UKB
rs1530640	3	186267095	HRG	ENSG00000113905	depression_Als_noukb_included	C	2398	rs4686800	unconditioned	9.79566e-09	0.957889	4.06732e-10	0.0397708	0.00234012	18.4413	OID30770	no_MHC	UKB
rs1530640	3	186267095	HRG	ENSG00000113905	depression_Als_noukb_included	C	2398	rs56092129	unconditioned	0.0703955	0.882961	0.00292294	0.0366549	0.00706527	2.65363	OID30770	no_MHC	UKB
rs1530640	3	186267095	HRG	ENSG00000113905	depression_Als_noukb_included	C	2422	rs57136001	unconditioned	0.0473794	0.900067	0.00197358	0.0374791	0.0131009	3.04957	OID30770	no_MHC	UKB
rs1530640	3	186267095	HRG	ENSG00000113905	depression_Als_noukb_included	C	2408	rs73183819	unconditioned	2.23192e-08	0.95721	9.27481e-10	0.0397741	0.00301545	17.6178	OID30770	no_MHC	UKB
rs1530640	3	186267095	HRG	ENSG00000113905	depression_Als_noukb_included	C	2399	rs76449467	unconditioned	6.20157e-24	0.952611	2.5755e-25	0.039554	0.00783502	53.4372	OID30770	no_MHC	UKB
rs1530640	3	186267095	HRG	ENSG00000113905	depression_Als_noukb_included	C	2401	rs9898	unconditioned	3.76788e-06	0.957605	1.56477e-07	0.0397659	0.00262506	12.489	OID30770	no_MHC	UKB
rs1530640	3	186267095	HRG	ENSG00000113905	depression_Als_ukb_included	C	2936	unconditioned	unconditioned	0	0.957079	0	0.041104	0.0018169	1957.9	OID30770	no_MHC	UKB
rs1530640	3	186267095	HRG	ENSG00000113905	depression_Als_ukb_included	C	2430	rs10439970	unconditioned	8.11061e-48	0.95212	2.73033e-49	0.032036	0.0158445	108.431	OID30770	no_MHC	UKB
rs1530640	3	186267095	HRG	ENSG00000113905	depression_Als_ukb_included	C	2409	rs10770	unconditioned	1.56668e-21	0.965577	5.1921e-23	0.0319975	0.0024252	47.9053	OID30770	no_MHC	UKB
rs1530640	3	186267095	HRG	ENSG00000113905	depression_Als_ukb_included	C	2408	rs111711525	unconditioned	0.013483	0.944763	0.000446823	0.0312992	0.0100077	4.30632	OID30770	no_MHC	UKB
rs1530640	3	186267095	HRG	ENSG00000113905	depression_Als_ukb_included	C	2409	rs146416428	unconditioned	4.29181e-07	0.965083	1.42238e-08	0.0319816	0.00293498	14.6614	OID30770	no_MHC	UKB
rs1530640	3	186267095	HRG	ENSG00000113905	depression_Als_ukb_included	C	2407	rs186268843	unconditioned	0.0530446	0.905009	0.00175767	0.0299779	0.0102112	2.93662	OID30770	no_MHC	UKB
rs1530640	3	186267095	HRG	ENSG00000113905	depression_Als_ukb_included	C	2408	rs34522046	unconditioned	2.08144e-22	0.960202	6.89871e-24	0.031817	0.00798069	49.9238	OID30770	no_MHC	UKB
rs1530640	3	186267095	HRG	ENSG00000113905	depression_Als_ukb_included	C	2407	rs4686800	unconditioned	9.88157e-09	0.966325	3.27433e-10	0.0320182	0.00165719	18.4326	OID30770	no_MHC	UKB
rs1530640	3	186267095	HRG	ENSG00000113905	depression_Als_ukb_included	C	2407	rs56092129	unconditioned	0.0702774	0.881346	0.00232869	0.0291872	0.0168603	2.65531	OID30770	no_MHC	UKB
rs1530640	3	186267095	HRG	ENSG00000113905	depression_Als_ukb_included	C	2431	rs57136001	unconditioned	0.0476028	0.90402	0.00157981	0.0299853	0.0168117	3.04486	OID30770	no_MHC	UKB
rs1530640	3	186267095	HRG	ENSG00000113905	depression_Als_ukb_included	C	2417	rs73183819	unconditioned	2.25133e-08	0.965565	7.4651e-10	0.0320144	0.00242086	17.6092	OID30770	no_MHC	UKB
rs1530640	3	186267095	HRG	ENSG00000113905	depression_Als_ukb_included	C	2408	rs76449467	unconditioned	6.26353e-24	0.962025	2.07586e-25	0.0318774	0.00609737	53.4273	OID30770	no_MHC	UKB
rs1530640	3	186267095	HRG	ENSG00000113905	depression_Als_ukb_included	C	2410	rs9898	unconditioned	3.80146e-06	0.966181	1.25984e-07	0.0320184	0.0017964	12.4801	OID30770	no_MHC	UKB
rs1530640	3	186267095	HRG	ENSG00000113905	schizophrenia	C	2972	unconditioned	unconditioned	0	0.781796	0	0.21053	0.00767384	1958.11	OID30770	no_MHC	UKB
rs1530640	3	186267095	HRG	ENSG00000113905	schizophrenia	C	2442	rs10439970	unconditioned	6.79829e-48	0.798071	1.66901e-48	0.195924	0.00600529	108.607	OID30770	no_MHC	UKB
rs1530640	3	186267095	HRG	ENSG00000113905	schizophrenia	C	2421	rs10770	unconditioned	1.29333e-21	0.797109	3.17323e-22	0.195566	0.00732485	48.0971	OID30770	no_MHC	UKB
rs1530640	3	186267095	HRG	ENSG00000113905	schizophrenia	C	2420	rs111711525	unconditioned	0.013526	0.765479	0.00331904	0.187806	0.0298703	4.30314	OID30770	no_MHC	UKB
rs1530640	3	186267095	HRG	ENSG00000113905	schizophrenia	C	2421	rs146416428	unconditioned	3.54942e-07	0.798162	8.70852e-08	0.195823	0.00601384	14.8513	OID30770	no_MHC	UKB
rs1530640	3	186267095	HRG	ENSG00000113905	schizophrenia	C	2419	rs186268843	unconditioned	0.0449334	0.75128	0.0110238	0.184307	0.00845577	3.10257	OID30770	no_MHC	UKB
rs1530640	3	186267095	HRG	ENSG00000113905	schizophrenia	C	2420	rs34522046	unconditioned	1.70571e-22	0.786787	4.18516e-23	0.193027	0.0201865	50.1229	OID30770	no_MHC	UKB
rs1530640	3	186267095	HRG	ENSG00000113905	schizophrenia	C	2419	rs4686800	unconditioned	8.16929e-09	0.7989	2.00421e-09	0.195993	0.00510652	18.6229	OID30770	no_MHC	UKB
rs1530640	3	186267095	HRG	ENSG00000113905	schizophrenia	C	2419	rs56092129	unconditioned	0.0591414	0.734298	0.0145095	0.180137	0.0119141	2.82782	OID30770	no_MHC	UKB
rs1530640	3	186267095	HRG	ENSG00000113905	schizophrenia	C	2443	rs57136001	unconditioned	0.0675014	0.726221	0.0165699	0.178258	0.0114497	2.69561	OID30770	no_MHC	UKB
rs1530640	3	186267095	HRG	ENSG00000113905	schizophrenia	C	2429	rs73183819	unconditioned	1.86248e-08	0.798813	4.57043e-09	0.196019	0.00516814	17.7988	OID30770	no_MHC	UKB
rs1530640	3	186267095	HRG	ENSG00000113905	schizophrenia	C	2420	rs76449467	unconditioned	5.1293e-24	0.787754	1.25852e-24	0.193264	0.0189822	53.6271	OID30770	no_MHC	UKB
rs1530640	3	186267095	HRG	ENSG00000113905	schizophrenia	C	2422	rs9898	unconditioned	3.13464e-06	0.79707	7.6911e-07	0.195561	0.00736505	12.673	OID30770	no_MHC	UKB
rs5030063	3	186454294	HRG	ENSG00000113905	adhd	C	2620	unconditioned	unconditioned	0	0.950094	0	0.0429237	0.00698197	1957.9	OID30770	no_MHC	UKB
rs5030063	3	186454294	HRG	ENSG00000113905	adhd	C	2354	rs10439970	unconditioned	8.26378e-48	0.958867	3.07326e-49	0.0356543	0.00547916	108.412	OID30770	no_MHC	UKB
rs5030063	3	186454294	HRG	ENSG00000113905	adhd	C	2333	rs10770	unconditioned	1.63663e-21	0.956284	6.06702e-23	0.0354414	0.00827465	47.8616	OID30770	no_MHC	UKB
rs5030063	3	186454294	HRG	ENSG00000113905	adhd	C	2332	rs111711525	unconditioned	0.0174921	0.935929	0.000648346	0.034679	0.0112511	4.046	OID30770	no_MHC	UKB
rs5030063	3	186454294	HRG	ENSG00000113905	adhd	C	2333	rs146416428	unconditioned	4.34037e-07	0.957251	1.6089e-08	0.0354763	0.00727227	14.6501	OID30770	no_MHC	UKB
rs5030063	3	186454294	HRG	ENSG00000113905	adhd	C	2331	rs186268843	unconditioned	0.0653674	0.887543	0.00242206	0.0328744	0.0117928	2.72773	OID30770	no_MHC	UKB
rs5030063	3	186454294	HRG	ENSG00000113905	adhd	C	2332	rs34522046	unconditioned	1.99341e-22	0.929542	7.39391e-24	0.0344423	0.0360162	49.967	OID30770	no_MHC	UKB
rs5030063	3	186454294	HRG	ENSG00000113905	adhd	C	2331	rs4686800	unconditioned	9.98866e-09	0.95901	3.7011e-10	0.0355288	0.00546109	18.4218	OID30770	no_MHC	UKB
rs5030063	3	186454294	HRG	ENSG00000113905	adhd	C	2331	rs56092129	unconditioned	0.110626	0.839578	0.00409905	0.0310943	0.0146022	2.2016	OID30770	no_MHC	UKB
rs5030063	3	186454294	HRG	ENSG00000113905	adhd	C	2355	rs57136001	unconditioned	0.0914712	0.86145	0.00343987	0.0323844	0.0112548	2.39173	OID30770	no_MHC	UKB
rs5030063	3	186454294	HRG	ENSG00000113905	adhd	C	2341	rs73183819	unconditioned	2.22077e-08	0.955609	8.24857e-10	0.0354851	0.00890557	17.6228	OID30770	no_MHC	UKB
rs5030063	3	186454294	HRG	ENSG00000113905	adhd	C	2332	rs76449467	unconditioned	6.17404e-24	0.944688	2.289e-25	0.0350036	0.0203079	53.4417	OID30770	no_MHC	UKB
rs5030063	3	186454294	HRG	ENSG00000113905	adhd	C	2334	rs9898	unconditioned	3.7487e-06	0.957376	1.38987e-07	0.0354887	0.00713131	12.4941	OID30770	no_MHC	UKB
rs5030063	3	186454294	HRG	ENSG00000113905	alzheimers	C	4122	unconditioned	unconditioned	0	0.926642	0	0.0659028	0.00745525	1958.26	OID30770	no_MHC	UKB
rs5030063	3	186454294	HRG	ENSG00000113905	alzheimers	C	2570	rs10439970	unconditioned	8.40838e-48	0.976011	1.58165e-49	0.0183535	0.0056358	108.395	OID30770	no_MHC	UKB
rs5030063	3	186454294	HRG	ENSG00000113905	alzheimers	C	2548	rs10770	unconditioned	1.67669e-21	0.97995	3.12893e-23	0.0182854	0.0017645	47.8375	OID30770	no_MHC	UKB
rs5030063	3	186454294	HRG	ENSG00000113905	alzheimers	C	2547	rs111711525	unconditioned	0.0137794	0.963046	0.000257132	0.0179661	0.00495163	4.28458	OID30770	no_MHC	UKB
rs5030063	3	186454294	HRG	ENSG00000113905	alzheimers	C	2548	rs146416428	unconditioned	4.44113e-07	0.98016	8.28755e-09	0.0182891	0.00155037	14.6272	OID30770	no_MHC	UKB
rs5030063	3	186454294	HRG	ENSG00000113905	alzheimers	C	2547	rs186268843	unconditioned	1.70649e-07	0.970572	3.18592e-09	0.0181087	0.0113193	15.5837	OID30770	no_MHC	UKB
rs5030063	3	186454294	HRG	ENSG00000113905	alzheimers	C	2547	rs34522046	unconditioned	2.10104e-22	0.976242	3.92126e-24	0.0182145	0.00554399	49.9144	OID30770	no_MHC	UKB
rs5030063	3	186454294	HRG	ENSG00000113905	alzheimers	C	2546	rs4686800	unconditioned	1.0201e-08	0.980223	1.90328e-10	0.0182873	0.00148987	18.4008	OID30770	no_MHC	UKB
rs5030063	3	186454294	HRG	ENSG00000113905	alzheimers	C	2547	rs56092129	unconditioned	0.0402804	0.934346	0.000751755	0.0174306	0.00719121	3.21189	OID30770	no_MHC	UKB
rs5030063	3	186454294	HRG	ENSG00000113905	alzheimers	C	2571	rs57136001	unconditioned	0.00116698	0.973924	2.18274e-05	0.0182097	0.00667769	6.75333	OID30770	no_MHC	UKB
rs5030063	3	186454294	HRG	ENSG00000113905	alzheimers	C	2557	rs73183819	unconditioned	2.27276e-08	0.979296	4.24763e-10	0.0183	0.00240448	17.5997	OID30770	no_MHC	UKB
rs5030063	3	186454294	HRG	ENSG00000113905	alzheimers	C	2547	rs76449467	unconditioned	6.40264e-24	0.977213	1.19489e-25	0.0182326	0.00455433	53.4053	OID30770	no_MHC	UKB
rs5030063	3	186454294	HRG	ENSG00000113905	alzheimers	C	2549	rs9898	unconditioned	3.83496e-06	0.980329	7.15698e-08	0.018294	0.00137303	12.4714	OID30770	no_MHC	UKB
rs5030063	3	186454294	HRG	ENSG00000113905	alzheimers_noukb	C	4254	unconditioned	unconditioned	0	0.785347	0	0.183814	0.0308385	1958.11	OID30770	no_MHC	UKB
rs5030063	3	186454294	HRG	ENSG00000113905	alzheimers_noukb	C	2584	rs10439970	unconditioned	7.65312e-48	0.888357	9.03987e-49	0.104926	0.00671691	108.489	OID30770	no_MHC	UKB
rs5030063	3	186454294	HRG	ENSG00000113905	alzheimers_noukb	C	2562	rs10770	unconditioned	1.51787e-21	0.887141	1.79068e-22	0.10465	0.00820881	47.937	OID30770	no_MHC	UKB
rs5030063	3	186454294	HRG	ENSG00000113905	alzheimers_noukb	C	2561	rs111711525	unconditioned	0.0123979	0.866522	0.00146255	0.102204	0.0174133	4.39023	OID30770	no_MHC	UKB
rs5030063	3	186454294	HRG	ENSG00000113905	alzheimers_noukb	C	2562	rs146416428	unconditioned	3.98509e-07	0.879546	4.70212e-08	0.103763	0.0166906	14.7355	OID30770	no_MHC	UKB
rs5030063	3	186454294	HRG	ENSG00000113905	alzheimers_noukb	C	2561	rs186268843	unconditioned	1.51783e-07	0.863309	1.79097e-08	0.101831	0.0348599	15.7008	OID30770	no_MHC	UKB
rs5030063	3	186454294	HRG	ENSG00000113905	alzheimers_noukb	C	2561	rs34522046	unconditioned	1.87781e-22	0.872343	2.2155e-23	0.102897	0.0247603	50.0268	OID30770	no_MHC	UKB
rs5030063	3	186454294	HRG	ENSG00000113905	alzheimers_noukb	C	2561	rs4686800	unconditioned	4.24799e-09	0.864365	5.01332e-10	0.101975	0.0336595	19.2768	OID30770	no_MHC	UKB
rs5030063	3	186454294	HRG	ENSG00000113905	alzheimers_noukb	C	2561	rs56092129	unconditioned	0.0357315	0.82891	0.0042159	0.0977685	0.0333738	3.33172	OID30770	no_MHC	UKB
rs5030063	3	186454294	HRG	ENSG00000113905	alzheimers_noukb	C	2586	rs57136001	unconditioned	0.00106044	0.885022	0.00012528	0.104547	0.00924495	6.84908	OID30770	no_MHC	UKB
rs5030063	3	186454294	HRG	ENSG00000113905	alzheimers_noukb	C	2571	rs73183819	unconditioned	2.06141e-08	0.888269	2.4333e-09	0.104845	0.0068858	17.6973	OID30770	no_MHC	UKB
rs5030063	3	186454294	HRG	ENSG00000113905	alzheimers_noukb	C	2561	rs76449467	unconditioned	5.76119e-24	0.879185	6.79672e-25	0.103704	0.017111	53.5109	OID30770	no_MHC	UKB
rs5030063	3	186454294	HRG	ENSG00000113905	alzheimers_noukb	C	2563	rs9898	unconditioned	3.38759e-06	0.866011	3.9988e-07	0.102194	0.0317906	12.5954	OID30770	no_MHC	UKB
rs5030063	3	186454294	HRG	ENSG00000113905	anxiety_cc	C	2589	unconditioned	unconditioned	0	0.824839	0	0.163018	0.0121437	1958.06	OID30770	no_MHC	UKB
rs5030063	3	186454294	HRG	ENSG00000113905	anxiety_cc	C	2253	rs10439970	unconditioned	6.93594e-48	0.805047	1.03665e-48	0.120248	0.0747052	108.587	OID30770	no_MHC	UKB
rs5030063	3	186454294	HRG	ENSG00000113905	anxiety_cc	C	2231	rs10770	unconditioned	1.44782e-21	0.846137	2.1351e-22	0.124751	0.0291119	47.9842	OID30770	no_MHC	UKB
rs5030063	3	186454294	HRG	ENSG00000113905	anxiety_cc	C	2230	rs111711525	unconditioned	0.0170493	0.810211	0.00251413	0.119425	0.0508008	4.07165	OID30770	no_MHC	UKB
rs5030063	3	186454294	HRG	ENSG00000113905	anxiety_cc	C	2231	rs146416428	unconditioned	3.86864e-07	0.853678	5.70424e-08	0.125853	0.0204684	14.7652	OID30770	no_MHC	UKB
rs5030063	3	186454294	HRG	ENSG00000113905	anxiety_cc	C	2230	rs186268843	unconditioned	1.48663e-07	0.845378	2.19183e-08	0.124609	0.0300129	15.7216	OID30770	no_MHC	UKB
rs5030063	3	186454294	HRG	ENSG00000113905	anxiety_cc	C	2229	rs34522046	unconditioned	0.182463	0.649298	0.0268952	0.095661	0.0456828	1.70121	OID30770	no_MHC	UKB
rs5030063	3	186454294	HRG	ENSG00000113905	anxiety_cc	C	2230	rs4686800	unconditioned	4.21989e-09	0.85845	6.2208e-10	0.126534	0.0150163	19.2835	OID30770	no_MHC	UKB
rs5030063	3	186454294	HRG	ENSG00000113905	anxiety_cc	C	2230	rs56092129	unconditioned	0.0409969	0.795987	0.00604425	0.117314	0.0396572	3.19426	OID30770	no_MHC	UKB
rs5030063	3	186454294	HRG	ENSG00000113905	anxiety_cc	C	2255	rs57136001	unconditioned	0.00104598	0.855853	0.000154673	0.126541	0.0164043	6.8628	OID30770	no_MHC	UKB
rs5030063	3	186454294	HRG	ENSG00000113905	anxiety_cc	C	2240	rs73183819	unconditioned	1.98848e-08	0.856658	2.93509e-09	0.12643	0.0169121	17.7333	OID30770	no_MHC	UKB
rs5030063	3	186454294	HRG	ENSG00000113905	anxiety_cc	C	2229	rs76449467	unconditioned	1.07654e-14	0.8325	1.58682e-15	0.122666	0.0448345	32.1624	OID30770	no_MHC	UKB
rs5030063	3	186454294	HRG	ENSG00000113905	anxiety_cc	C	2232	rs9898	unconditioned	3.36842e-06	0.860321	4.96653e-07	0.126836	0.0128392	12.6011	OID30770	no_MHC	UKB
rs5030063	3	186454294	HRG	ENSG00000113905	asd	C	3071	unconditioned	unconditioned	0	0.906807	0	0.0814111	0.0117822	1958.28	OID30770	no_MHC	UKB
rs5030063	3	186454294	HRG	ENSG00000113905	asd	C	2543	rs10439970	unconditioned	7.96187e-48	0.924166	4.70897e-49	0.0546377	0.0211967	108.449	OID30770	no_MHC	UKB
rs5030063	3	186454294	HRG	ENSG00000113905	asd	C	2521	rs10770	unconditioned	1.59969e-21	0.934933	9.37792e-23	0.0547985	0.0102685	47.8845	OID30770	no_MHC	UKB
rs5030063	3	186454294	HRG	ENSG00000113905	asd	C	2520	rs111711525	unconditioned	0.0130197	0.909861	0.000763229	0.0533141	0.0230417	4.34129	OID30770	no_MHC	UKB
rs5030063	3	186454294	HRG	ENSG00000113905	asd	C	2521	rs146416428	unconditioned	4.10816e-07	0.906632	2.41109e-08	0.0531704	0.0401968	14.7051	OID30770	no_MHC	UKB
rs5030063	3	186454294	HRG	ENSG00000113905	asd	C	2520	rs186268843	unconditioned	1.63554e-07	0.930173	9.58721e-09	0.0545095	0.0153176	15.6261	OID30770	no_MHC	UKB
rs5030063	3	186454294	HRG	ENSG00000113905	asd	C	2520	rs34522046	unconditioned	1.98143e-22	0.920875	1.16169e-23	0.0539646	0.0251599	49.9731	OID30770	no_MHC	UKB
rs5030063	3	186454294	HRG	ENSG00000113905	asd	C	2520	rs4686800	unconditioned	3.85003e-09	0.783313	2.26746e-10	0.0459621	0.170725	19.3752	OID30770	no_MHC	UKB
rs5030063	3	186454294	HRG	ENSG00000113905	asd	C	2520	rs56092129	unconditioned	0.0377942	0.875657	0.00221631	0.0513168	0.0330156	3.2756	OID30770	no_MHC	UKB
rs5030063	3	186454294	HRG	ENSG00000113905	asd	C	2544	rs57136001	unconditioned	0.00111492	0.930441	6.57412e-05	0.0548499	0.0135288	6.79897	OID30770	no_MHC	UKB
rs5030063	3	186454294	HRG	ENSG00000113905	asd	C	2530	rs73183819	unconditioned	2.15735e-08	0.929523	1.26791e-09	0.0546139	0.0158632	17.6518	OID30770	no_MHC	UKB
rs5030063	3	186454294	HRG	ENSG00000113905	asd	C	2520	rs76449467	unconditioned	6.04757e-24	0.923167	3.54545e-25	0.0540989	0.0227341	53.4624	OID30770	no_MHC	UKB
rs5030063	3	186454294	HRG	ENSG00000113905	asd	C	2522	rs9898	unconditioned	3.64986e-06	0.932962	2.14049e-07	0.0547019	0.0123321	12.5208	OID30770	no_MHC	UKB
rs5030063	3	186454294	HRG	ENSG00000113905	bipolar	C	3065	unconditioned	unconditioned	0	0.911243	0	0.0630562	0.0257013	1957.95	OID30770	no_MHC	UKB
rs5030063	3	186454294	HRG	ENSG00000113905	bipolar	C	2460	rs10439970	unconditioned	8.16054e-48	0.947086	4.02186e-49	0.0466701	0.00624388	108.425	OID30770	no_MHC	UKB
rs5030063	3	186454294	HRG	ENSG00000113905	bipolar	C	2439	rs10770	unconditioned	1.55517e-21	0.908877	7.6573e-23	0.0447045	0.046419	47.9127	OID30770	no_MHC	UKB
rs5030063	3	186454294	HRG	ENSG00000113905	bipolar	C	2438	rs111711525	unconditioned	0.0164137	0.924001	0.000806681	0.0453984	0.0133805	4.10964	OID30770	no_MHC	UKB
rs5030063	3	186454294	HRG	ENSG00000113905	bipolar	C	2439	rs146416428	unconditioned	4.24099e-07	0.935838	2.08546e-08	0.0460007	0.0181604	14.6733	OID30770	no_MHC	UKB
rs5030063	3	186454294	HRG	ENSG00000113905	bipolar	C	2437	rs186268843	unconditioned	0.0527996	0.882196	0.00259435	0.0433283	0.0190813	2.94125	OID30770	no_MHC	UKB
rs5030063	3	186454294	HRG	ENSG00000113905	bipolar	C	2438	rs34522046	unconditioned	2.00572e-22	0.932691	9.8599e-24	0.0458285	0.02148	49.9609	OID30770	no_MHC	UKB
rs5030063	3	186454294	HRG	ENSG00000113905	bipolar	C	2437	rs4686800	unconditioned	9.87272e-09	0.9485	4.85104e-10	0.0466004	0.00489978	18.4335	OID30770	no_MHC	UKB
rs5030063	3	186454294	HRG	ENSG00000113905	bipolar	C	2437	rs56092129	unconditioned	0.0695881	0.867085	0.00341927	0.0425876	0.0173202	2.66516	OID30770	no_MHC	UKB
rs5030063	3	186454294	HRG	ENSG00000113905	bipolar	C	2461	rs57136001	unconditioned	0.0788477	0.853895	0.00388713	0.0420751	0.0212954	2.54024	OID30770	no_MHC	UKB
rs5030063	3	186454294	HRG	ENSG00000113905	bipolar	C	2447	rs73183819	unconditioned	2.15856e-08	0.929391	1.06574e-09	0.045862	0.0247468	17.6512	OID30770	no_MHC	UKB
rs5030063	3	186454294	HRG	ENSG00000113905	bipolar	C	2438	rs76449467	unconditioned	6.01465e-24	0.918507	2.95773e-25	0.0451315	0.0363619	53.4678	OID30770	no_MHC	UKB
rs5030063	3	186454294	HRG	ENSG00000113905	bipolar	C	2440	rs9898	unconditioned	3.63566e-06	0.929137	1.78944e-07	0.0457062	0.025153	12.5247	OID30770	no_MHC	UKB
rs5030063	3	186454294	HRG	ENSG00000113905	bipolar_noukb	C	3061	unconditioned	unconditioned	0	0.915466	0	0.062233	0.0223008	1957.95	OID30770	no_MHC	UKB
rs5030063	3	186454294	HRG	ENSG00000113905	bipolar_noukb	C	2454	rs10439970	unconditioned	8.16354e-48	0.94744	4.00449e-49	0.046469	0.00609105	108.424	OID30770	no_MHC	UKB
rs5030063	3	186454294	HRG	ENSG00000113905	bipolar_noukb	C	2433	rs10770	unconditioned	1.56629e-21	0.91538	7.67384e-23	0.044808	0.0398121	47.9056	OID30770	no_MHC	UKB
rs5030063	3	186454294	HRG	ENSG00000113905	bipolar_noukb	C	2432	rs111711525	unconditioned	0.0164034	0.923402	0.00080245	0.0451584	0.0142342	4.11027	OID30770	no_MHC	UKB
rs5030063	3	186454294	HRG	ENSG00000113905	bipolar_noukb	C	2433	rs146416428	unconditioned	4.24782e-07	0.937359	2.07901e-08	0.0458605	0.01678	14.6717	OID30770	no_MHC	UKB
rs5030063	3	186454294	HRG	ENSG00000113905	bipolar_noukb	C	2431	rs186268843	unconditioned	0.0527156	0.880613	0.0025782	0.0430478	0.0210459	2.94284	OID30770	no_MHC	UKB
rs5030063	3	186454294	HRG	ENSG00000113905	bipolar_noukb	C	2432	rs34522046	unconditioned	2.00771e-22	0.933547	9.82375e-24	0.0456577	0.0207956	49.9599	OID30770	no_MHC	UKB
rs5030063	3	186454294	HRG	ENSG00000113905	bipolar_noukb	C	2431	rs4686800	unconditioned	9.87466e-09	0.948703	4.82948e-10	0.0463941	0.00490299	18.4333	OID30770	no_MHC	UKB
rs5030063	3	186454294	HRG	ENSG00000113905	bipolar_noukb	C	2431	rs56092129	unconditioned	0.0694589	0.865282	0.00339708	0.0422995	0.0195621	2.66702	OID30770	no_MHC	UKB
rs5030063	3	186454294	HRG	ENSG00000113905	bipolar_noukb	C	2455	rs57136001	unconditioned	0.0788374	0.853641	0.00386804	0.0418609	0.0217925	2.54037	OID30770	no_MHC	UKB
rs5030063	3	186454294	HRG	ENSG00000113905	bipolar_noukb	C	2441	rs73183819	unconditioned	2.15279e-08	0.926923	1.05868e-09	0.0455558	0.0275208	17.6539	OID30770	no_MHC	UKB
rs5030063	3	186454294	HRG	ENSG00000113905	bipolar_noukb	C	2432	rs76449467	unconditioned	6.00609e-24	0.917152	2.93993e-25	0.0448559	0.0379926	53.4693	OID30770	no_MHC	UKB
rs5030063	3	186454294	HRG	ENSG00000113905	bipolar_noukb	C	2434	rs9898	unconditioned	3.64811e-06	0.932336	1.78692e-07	0.0456456	0.0220146	12.5213	OID30770	no_MHC	UKB
rs5030063	3	186454294	HRG	ENSG00000113905	depression_Als_noukb_included	C	2945	unconditioned	unconditioned	0	0.958065	0	0.0392843	0.0026506	1957.9	OID30770	no_MHC	UKB
rs5030063	3	186454294	HRG	ENSG00000113905	depression_Als_noukb_included	C	2434	rs10439970	unconditioned	8.2462e-48	0.957024	2.63195e-49	0.030533	0.0124431	108.414	OID30770	no_MHC	UKB
rs5030063	3	186454294	HRG	ENSG00000113905	depression_Als_noukb_included	C	2413	rs10770	unconditioned	1.64946e-21	0.963975	5.1937e-23	0.0303473	0.00567775	47.8538	OID30770	no_MHC	UKB
rs5030063	3	186454294	HRG	ENSG00000113905	depression_Als_noukb_included	C	2412	rs111711525	unconditioned	0.0135595	0.947202	0.000426871	0.0298101	0.00900103	4.30067	OID30770	no_MHC	UKB
rs5030063	3	186454294	HRG	ENSG00000113905	depression_Als_noukb_included	C	2413	rs146416428	unconditioned	4.34925e-07	0.959717	1.36985e-08	0.0302174	0.0100652	14.6481	OID30770	no_MHC	UKB
rs5030063	3	186454294	HRG	ENSG00000113905	depression_Als_noukb_included	C	2411	rs186268843	unconditioned	0.0520156	0.911029	0.00163722	0.0286684	0.00664993	2.95621	OID30770	no_MHC	UKB
rs5030063	3	186454294	HRG	ENSG00000113905	depression_Als_noukb_included	C	2412	rs34522046	unconditioned	2.06365e-22	0.959684	6.49762e-24	0.0302065	0.0101099	49.9324	OID30770	no_MHC	UKB
rs5030063	3	186454294	HRG	ENSG00000113905	depression_Als_noukb_included	C	2411	rs4686800	unconditioned	1.00675e-08	0.967197	3.16879e-10	0.0304406	0.00236286	18.414	OID30770	no_MHC	UKB
rs5030063	3	186454294	HRG	ENSG00000113905	depression_Als_noukb_included	C	2411	rs56092129	unconditioned	0.0708847	0.89169	0.00223113	0.0280593	0.00713441	2.6467	OID30770	no_MHC	UKB
rs5030063	3	186454294	HRG	ENSG00000113905	depression_Als_noukb_included	C	2435	rs57136001	unconditioned	0.0476215	0.908943	0.00150525	0.0287173	0.0132127	3.04447	OID30770	no_MHC	UKB
rs5030063	3	186454294	HRG	ENSG00000113905	depression_Als_noukb_included	C	2421	rs73183819	unconditioned	2.24478e-08	0.966505	7.07311e-10	0.0304507	0.00304474	17.6121	OID30770	no_MHC	UKB
rs5030063	3	186454294	HRG	ENSG00000113905	depression_Als_noukb_included	C	2412	rs76449467	unconditioned	6.298e-24	0.961816	1.98284e-25	0.0302736	0.00791073	53.4218	OID30770	no_MHC	UKB
rs5030063	3	186454294	HRG	ENSG00000113905	depression_Als_noukb_included	C	2414	rs9898	unconditioned	3.78523e-06	0.966908	1.1917e-07	0.0304385	0.00265007	12.4844	OID30770	no_MHC	UKB
rs5030063	3	186454294	HRG	ENSG00000113905	depression_Als_ukb_included	C	3009	unconditioned	unconditioned	0	0.973274	0	0.0248782	0.00184765	1957.89	OID30770	no_MHC	UKB
rs5030063	3	186454294	HRG	ENSG00000113905	depression_Als_ukb_included	C	2437	rs10439970	unconditioned	8.33284e-48	0.967076	1.45159e-49	0.0168305	0.0160931	108.404	OID30770	no_MHC	UKB
rs5030063	3	186454294	HRG	ENSG00000113905	depression_Als_ukb_included	C	2416	rs10770	unconditioned	1.67853e-21	0.980963	2.83622e-23	0.0165729	0.00246384	47.8364	OID30770	no_MHC	UKB
rs5030063	3	186454294	HRG	ENSG00000113905	depression_Als_ukb_included	C	2415	rs111711525	unconditioned	0.0137445	0.959618	0.000232228	0.0162036	0.0102021	4.28712	OID30770	no_MHC	UKB
rs5030063	3	186454294	HRG	ENSG00000113905	depression_Als_ukb_included	C	2416	rs146416428	unconditioned	4.44324e-07	0.980453	7.50824e-09	0.0165648	0.00298173	14.6267	OID30770	no_MHC	UKB
rs5030063	3	186454294	HRG	ENSG00000113905	depression_Als_ukb_included	C	2414	rs186268843	unconditioned	0.0539191	0.919294	0.000910804	0.0155184	0.0103573	2.92027	OID30770	no_MHC	UKB
rs5030063	3	186454294	HRG	ENSG00000113905	depression_Als_ukb_included	C	2415	rs34522046	unconditioned	2.09743e-22	0.975416	3.54473e-24	0.0164768	0.00810714	49.9162	OID30770	no_MHC	UKB
rs5030063	3	186454294	HRG	ENSG00000113905	depression_Als_ukb_included	C	2414	rs4686800	unconditioned	1.02189e-08	0.981735	1.72618e-10	0.0165818	0.00168363	18.399	OID30770	no_MHC	UKB
rs5030063	3	186454294	HRG	ENSG00000113905	depression_Als_ukb_included	C	2414	rs56092129	unconditioned	0.0712025	0.895403	0.00120276	0.0151081	0.017084	2.64223	OID30770	no_MHC	UKB
rs5030063	3	186454294	HRG	ENSG00000113905	depression_Als_ukb_included	C	2438	rs57136001	unconditioned	0.0481402	0.918458	0.000815677	0.0155451	0.0170407	3.03364	OID30770	no_MHC	UKB
rs5030063	3	186454294	HRG	ENSG00000113905	depression_Als_ukb_included	C	2424	rs73183819	unconditioned	2.27834e-08	0.98095	3.85383e-10	0.0165904	0.00245944	17.5972	OID30770	no_MHC	UKB
rs5030063	3	186454294	HRG	ENSG00000113905	depression_Als_ukb_included	C	2415	rs76449467	unconditioned	6.39925e-24	0.977297	1.08137e-25	0.0165086	0.00619417	53.4059	OID30770	no_MHC	UKB
rs5030063	3	186454294	HRG	ENSG00000113905	depression_Als_ukb_included	C	2417	rs9898	unconditioned	3.84271e-06	0.981587	6.49315e-08	0.0165844	0.00182501	12.4693	OID30770	no_MHC	UKB
rs5030063	3	186454294	HRG	ENSG00000113905	schizophrenia	C	3078	unconditioned	unconditioned	0	0.869627	0	0.121837	0.00853596	1958	OID30770	no_MHC	UKB
rs5030063	3	186454294	HRG	ENSG00000113905	schizophrenia	C	2460	rs10439970	unconditioned	7.64429e-48	0.887176	9.14675e-49	0.106148	0.00667578	108.49	OID30770	no_MHC	UKB
rs5030063	3	186454294	HRG	ENSG00000113905	schizophrenia	C	2439	rs10770	unconditioned	1.516e-21	0.885988	1.81168e-22	0.105871	0.00814158	47.9382	OID30770	no_MHC	UKB
rs5030063	3	186454294	HRG	ENSG00000113905	schizophrenia	C	2438	rs111711525	unconditioned	0.0150768	0.848693	0.00180217	0.101414	0.0330148	4.1946	OID30770	no_MHC	UKB
rs5030063	3	186454294	HRG	ENSG00000113905	schizophrenia	C	2439	rs146416428	unconditioned	4.02093e-07	0.887289	4.80502e-08	0.106025	0.00668538	14.7266	OID30770	no_MHC	UKB
rs5030063	3	186454294	HRG	ENSG00000113905	schizophrenia	C	2437	rs186268843	unconditioned	0.0499845	0.835033	0.00597241	0.0997649	0.00924481	2.99604	OID30770	no_MHC	UKB
rs5030063	3	186454294	HRG	ENSG00000113905	schizophrenia	C	2438	rs34522046	unconditioned	1.87802e-22	0.873254	2.24444e-23	0.104341	0.0224049	50.0267	OID30770	no_MHC	UKB
rs5030063	3	186454294	HRG	ENSG00000113905	schizophrenia	C	2437	rs4686800	unconditioned	9.24495e-09	0.888201	1.10464e-09	0.106121	0.00567731	18.4992	OID30770	no_MHC	UKB
rs5030063	3	186454294	HRG	ENSG00000113905	schizophrenia	C	2437	rs56092129	unconditioned	0.0655334	0.816026	0.00783028	0.09749	0.01312	2.72519	OID30770	no_MHC	UKB
rs5030063	3	186454294	HRG	ENSG00000113905	schizophrenia	C	2461	rs57136001	unconditioned	0.0746689	0.807315	0.00893226	0.0965623	0.0125218	2.59469	OID30770	no_MHC	UKB
rs5030063	3	186454294	HRG	ENSG00000113905	schizophrenia	C	2447	rs73183819	unconditioned	2.06261e-08	0.888093	2.46574e-09	0.106161	0.00574576	17.6967	OID30770	no_MHC	UKB
rs5030063	3	186454294	HRG	ENSG00000113905	schizophrenia	C	2438	rs76449467	unconditioned	5.72638e-24	0.874445	6.84356e-25	0.104483	0.0210712	53.517	OID30770	no_MHC	UKB
rs5030063	3	186454294	HRG	ENSG00000113905	schizophrenia	C	2440	rs9898	unconditioned	3.46664e-06	0.88594	4.14293e-07	0.105869	0.00818713	12.5723	OID30770	no_MHC	UKB
rs66965282	3	186358768	HRG	ENSG00000113905	adhd	C	2553	unconditioned	unconditioned	0	0.951936	0	0.0410686	0.00699551	1957.91	OID30770	no_MHC	UKB
rs66965282	3	186358768	HRG	ENSG00000113905	adhd	C	2292	rs10439970	unconditioned	8.2956e-48	0.960557	2.93288e-49	0.0339546	0.00548882	108.408	OID30770	no_MHC	UKB
rs66965282	3	186358768	HRG	ENSG00000113905	adhd	C	2271	rs10770	unconditioned	1.65659e-21	0.957965	5.83708e-23	0.033746	0.0082892	47.8495	OID30770	no_MHC	UKB
rs66965282	3	186358768	HRG	ENSG00000113905	adhd	C	2270	rs111711525	unconditioned	0.0175341	0.937559	0.000617729	0.0330191	0.0112703	4.04361	OID30770	no_MHC	UKB
rs66965282	3	186358768	HRG	ENSG00000113905	adhd	C	2271	rs146416428	unconditioned	4.3622e-07	0.958935	1.53695e-08	0.0337792	0.00728506	14.6451	OID30770	no_MHC	UKB
rs66965282	3	186358768	HRG	ENSG00000113905	adhd	C	2269	rs186268843	unconditioned	0.0654427	0.889153	0.00230477	0.0313026	0.0117969	2.72658	OID30770	no_MHC	UKB
rs66965282	3	186358768	HRG	ENSG00000113905	adhd	C	2270	rs34522046	unconditioned	1.99866e-22	0.93113	7.04666e-24	0.0327927	0.0360777	49.9644	OID30770	no_MHC	UKB
rs66965282	3	186358768	HRG	ENSG00000113905	adhd	C	2269	rs4686800	unconditioned	1.00356e-08	0.960701	3.53436e-10	0.0338287	0.00547071	18.4171	OID30770	no_MHC	UKB
rs66965282	3	186358768	HRG	ENSG00000113905	adhd	C	2269	rs56092129	unconditioned	0.11066	0.841192	0.00389725	0.0296106	0.0146397	2.20129	OID30770	no_MHC	UKB
rs66965282	3	186358768	HRG	ENSG00000113905	adhd	C	2293	rs57136001	unconditioned	0.0914937	0.863099	0.00327284	0.0308628	0.0112721	2.39148	OID30770	no_MHC	UKB
rs66965282	3	186358768	HRG	ENSG00000113905	adhd	C	2279	rs73183819	unconditioned	2.22176e-08	0.957288	7.84458e-10	0.033791	0.00892123	17.6224	OID30770	no_MHC	UKB
rs66965282	3	186358768	HRG	ENSG00000113905	adhd	C	2270	rs76449467	unconditioned	6.20275e-24	0.946329	2.18583e-25	0.033328	0.0203432	53.437	OID30770	no_MHC	UKB
rs66965282	3	186358768	HRG	ENSG00000113905	adhd	C	2272	rs9898	unconditioned	3.74924e-06	0.959061	1.32128e-07	0.0337914	0.0071438	12.494	OID30770	no_MHC	UKB
rs66965282	3	186358768	HRG	ENSG00000113905	alzheimers	C	3953	unconditioned	unconditioned	0	0.943402	0	0.0490074	0.00759009	1958.24	OID30770	no_MHC	UKB
rs66965282	3	186358768	HRG	ENSG00000113905	alzheimers	C	2502	rs10439970	unconditioned	8.40978e-48	0.976249	1.56084e-49	0.0181134	0.00563718	108.395	OID30770	no_MHC	UKB
rs66965282	3	186358768	HRG	ENSG00000113905	alzheimers	C	2480	rs10770	unconditioned	1.69104e-21	0.980191	3.11333e-23	0.0180443	0.00176493	47.8289	OID30770	no_MHC	UKB
rs66965282	3	186358768	HRG	ENSG00000113905	alzheimers	C	2479	rs111711525	unconditioned	0.013748	0.963316	0.000253103	0.0177298	0.00495275	4.28686	OID30770	no_MHC	UKB
rs66965282	3	186358768	HRG	ENSG00000113905	alzheimers	C	2480	rs146416428	unconditioned	4.43155e-07	0.980401	8.15864e-09	0.018048	0.00155075	14.6293	OID30770	no_MHC	UKB
rs66965282	3	186358768	HRG	ENSG00000113905	alzheimers	C	2479	rs186268843	unconditioned	1.69879e-07	0.970808	3.12897e-09	0.0178698	0.0113221	15.5882	OID30770	no_MHC	UKB
rs66965282	3	186358768	HRG	ENSG00000113905	alzheimers	C	2479	rs34522046	unconditioned	2.16682e-22	0.97648	3.98973e-24	0.0179742	0.00554534	49.8836	OID30770	no_MHC	UKB
rs66965282	3	186358768	HRG	ENSG00000113905	alzheimers	C	2478	rs4686800	unconditioned	1.01631e-08	0.980464	1.87075e-10	0.0180461	0.00149028	18.4045	OID30770	no_MHC	UKB
rs66965282	3	186358768	HRG	ENSG00000113905	alzheimers	C	2479	rs56092129	unconditioned	0.0399809	0.934887	0.000736149	0.0172064	0.00718955	3.21935	OID30770	no_MHC	UKB
rs66965282	3	186358768	HRG	ENSG00000113905	alzheimers	C	2503	rs57136001	unconditioned	0.00116299	0.974166	2.14614e-05	0.0179701	0.00667943	6.75676	OID30770	no_MHC	UKB
rs66965282	3	186358768	HRG	ENSG00000113905	alzheimers	C	2489	rs73183819	unconditioned	2.25615e-08	0.979536	4.16005e-10	0.018059	0.00240508	17.607	OID30770	no_MHC	UKB
rs66965282	3	186358768	HRG	ENSG00000113905	alzheimers	C	2479	rs76449467	unconditioned	6.55831e-24	0.977452	1.2075e-25	0.0179921	0.00455545	53.3813	OID30770	no_MHC	UKB
rs66965282	3	186358768	HRG	ENSG00000113905	alzheimers	C	2481	rs9898	unconditioned	3.80283e-06	0.98057	7.00174e-08	0.0180528	0.00137336	12.4798	OID30770	no_MHC	UKB
rs66965282	3	186358768	HRG	ENSG00000113905	alzheimers_noukb	C	4089	unconditioned	unconditioned	0	0.791905	0	0.176999	0.0310961	1958.11	OID30770	no_MHC	UKB
rs66965282	3	186358768	HRG	ENSG00000113905	alzheimers_noukb	C	2513	rs10439970	unconditioned	7.69649e-48	0.891506	8.78507e-49	0.101753	0.00674072	108.483	OID30770	no_MHC	UKB
rs66965282	3	186358768	HRG	ENSG00000113905	alzheimers_noukb	C	2491	rs10770	unconditioned	1.53917e-21	0.890281	1.7546e-22	0.101481	0.00823787	47.923	OID30770	no_MHC	UKB
rs66965282	3	186358768	HRG	ENSG00000113905	alzheimers_noukb	C	2490	rs111711525	unconditioned	0.0124462	0.869553	0.00141875	0.099104	0.0174784	4.38634	OID30770	no_MHC	UKB
rs66965282	3	186358768	HRG	ENSG00000113905	alzheimers_noukb	C	2491	rs146416428	unconditioned	4.01243e-07	0.882632	4.57483e-08	0.100618	0.0167491	14.7287	OID30770	no_MHC	UKB
rs66965282	3	186358768	HRG	ENSG00000113905	alzheimers_noukb	C	2490	rs186268843	unconditioned	1.52567e-07	0.866282	1.73955e-08	0.0987375	0.03498	15.6957	OID30770	no_MHC	UKB
rs66965282	3	186358768	HRG	ENSG00000113905	alzheimers_noukb	C	2490	rs34522046	unconditioned	1.88537e-22	0.875379	2.14945e-23	0.0997744	0.0248465	50.0227	OID30770	no_MHC	UKB
rs66965282	3	186358768	HRG	ENSG00000113905	alzheimers_noukb	C	2490	rs4686800	unconditioned	4.27157e-09	0.867331	4.8713e-10	0.0988766	0.0337928	19.2713	OID30770	no_MHC	UKB
rs66965282	3	186358768	HRG	ENSG00000113905	alzheimers_noukb	C	2490	rs56092129	unconditioned	0.0358016	0.831845	0.00408182	0.094807	0.0334649	3.32976	OID30770	no_MHC	UKB
rs66965282	3	186358768	HRG	ENSG00000113905	alzheimers_noukb	C	2515	rs57136001	unconditioned	0.00106374	0.888152	0.000121441	0.101385	0.00927755	6.84596	OID30770	no_MHC	UKB
rs66965282	3	186358768	HRG	ENSG00000113905	alzheimers_noukb	C	2500	rs73183819	unconditioned	2.06618e-08	0.891418	2.35677e-09	0.101672	0.00691022	17.695	OID30770	no_MHC	UKB
rs66965282	3	186358768	HRG	ENSG00000113905	alzheimers_noukb	C	2490	rs76449467	unconditioned	5.79667e-24	0.882269	6.60808e-25	0.10056	0.017171	53.5048	OID30770	no_MHC	UKB
rs66965282	3	186358768	HRG	ENSG00000113905	alzheimers_noukb	C	2492	rs9898	unconditioned	3.39413e-06	0.869003	3.87156e-07	0.0990921	0.0319008	12.5935	OID30770	no_MHC	UKB
rs66965282	3	186358768	HRG	ENSG00000113905	anxiety_cc	C	2538	unconditioned	unconditioned	0	0.865682	0	0.121573	0.012745	1958.01	OID30770	no_MHC	UKB
rs66965282	3	186358768	HRG	ENSG00000113905	anxiety_cc	C	2228	rs10439970	unconditioned	7.16283e-48	0.829635	8.06868e-49	0.0933785	0.0769869	108.555	OID30770	no_MHC	UKB
rs66965282	3	186358768	HRG	ENSG00000113905	anxiety_cc	C	2206	rs10770	unconditioned	1.50998e-21	0.873341	1.67089e-22	0.0966106	0.0300479	47.9422	OID30770	no_MHC	UKB
rs66965282	3	186358768	HRG	ENSG00000113905	anxiety_cc	C	2205	rs111711525	unconditioned	0.0175999	0.835652	0.00194741	0.0924118	0.0523889	4.03986	OID30770	no_MHC	UKB
rs66965282	3	186358768	HRG	ENSG00000113905	anxiety_cc	C	2206	rs146416428	unconditioned	4.00741e-07	0.881377	4.43358e-08	0.0974895	0.0211326	14.7299	OID30770	no_MHC	UKB
rs66965282	3	186358768	HRG	ENSG00000113905	anxiety_cc	C	2205	rs186268843	unconditioned	1.53697e-07	0.872532	1.70023e-08	0.0964905	0.030977	15.6883	OID30770	no_MHC	UKB
rs66965282	3	186358768	HRG	ENSG00000113905	anxiety_cc	C	2204	rs34522046	unconditioned	0.187804	0.670258	0.0207687	0.0740745	0.0470947	1.67235	OID30770	no_MHC	UKB
rs66965282	3	186358768	HRG	ENSG00000113905	anxiety_cc	C	2205	rs4686800	unconditioned	4.36671e-09	0.886465	4.82968e-10	0.0980297	0.0155049	19.2493	OID30770	no_MHC	UKB
rs66965282	3	186358768	HRG	ENSG00000113905	anxiety_cc	C	2205	rs56092129	unconditioned	0.0422411	0.821371	0.00467264	0.0908178	0.0408979	3.16436	OID30770	no_MHC	UKB
rs66965282	3	186358768	HRG	ENSG00000113905	anxiety_cc	C	2230	rs57136001	unconditioned	0.0010796	0.883732	0.0001199	0.09813	0.0169387	6.83116	OID30770	no_MHC	UKB
rs66965282	3	186358768	HRG	ENSG00000113905	anxiety_cc	C	2215	rs73183819	unconditioned	2.05066e-08	0.884554	2.27195e-09	0.097983	0.0174628	17.7025	OID30770	no_MHC	UKB
rs66965282	3	186358768	HRG	ENSG00000113905	anxiety_cc	C	2204	rs76449467	unconditioned	1.11007e-14	0.85882	1.22759e-15	0.0949278	0.046252	32.1318	OID30770	no_MHC	UKB
rs66965282	3	186358768	HRG	ENSG00000113905	anxiety_cc	C	2207	rs9898	unconditioned	3.47322e-06	0.888461	3.84242e-07	0.0982772	0.0132583	12.5704	OID30770	no_MHC	UKB
rs66965282	3	186358768	HRG	ENSG00000113905	asd	C	2962	unconditioned	unconditioned	0	0.90575	0	0.0824813	0.0117685	1958.28	OID30770	no_MHC	UKB
rs66965282	3	186358768	HRG	ENSG00000113905	asd	C	2455	rs10439970	unconditioned	7.96586e-48	0.922669	4.85116e-49	0.0561688	0.0211624	108.449	OID30770	no_MHC	UKB
rs66965282	3	186358768	HRG	ENSG00000113905	asd	C	2433	rs10770	unconditioned	1.61378e-21	0.933401	9.74379e-23	0.0563473	0.0102516	47.8757	OID30770	no_MHC	UKB
rs66965282	3	186358768	HRG	ENSG00000113905	asd	C	2432	rs111711525	unconditioned	0.0130047	0.908378	0.000785178	0.0548218	0.0230103	4.34245	OID30770	no_MHC	UKB
rs66965282	3	186358768	HRG	ENSG00000113905	asd	C	2433	rs146416428	unconditioned	4.11542e-07	0.905192	2.4876e-08	0.0546749	0.0401329	14.7034	OID30770	no_MHC	UKB
rs66965282	3	186358768	HRG	ENSG00000113905	asd	C	2432	rs186268843	unconditioned	1.63572e-07	0.928656	9.87536e-09	0.0560508	0.0152926	15.626	OID30770	no_MHC	UKB
rs66965282	3	186358768	HRG	ENSG00000113905	asd	C	2432	rs34522046	unconditioned	1.97906e-22	0.919389	1.19504e-23	0.0554915	0.0251193	49.9742	OID30770	no_MHC	UKB
rs66965282	3	186358768	HRG	ENSG00000113905	asd	C	2432	rs4686800	unconditioned	3.85278e-09	0.782195	2.33671e-10	0.0472696	0.170535	19.3745	OID30770	no_MHC	UKB
rs66965282	3	186358768	HRG	ENSG00000113905	asd	C	2432	rs56092129	unconditioned	0.0376932	0.874291	0.00227655	0.0527715	0.032968	3.27828	OID30770	no_MHC	UKB
rs66965282	3	186358768	HRG	ENSG00000113905	asd	C	2456	rs57136001	unconditioned	0.00111267	0.928922	6.75614e-05	0.056391	0.0135069	6.801	OID30770	no_MHC	UKB
rs66965282	3	186358768	HRG	ENSG00000113905	asd	C	2442	rs73183819	unconditioned	2.15125e-08	0.928009	1.30209e-09	0.056154	0.0158373	17.6546	OID30770	no_MHC	UKB
rs66965282	3	186358768	HRG	ENSG00000113905	asd	C	2432	rs76449467	unconditioned	6.0532e-24	0.921673	3.65501e-25	0.0556293	0.0226973	53.4615	OID30770	no_MHC	UKB
rs66965282	3	186358768	HRG	ENSG00000113905	asd	C	2434	rs9898	unconditioned	3.63847e-06	0.931436	2.19768e-07	0.0562475	0.0123122	12.5239	OID30770	no_MHC	UKB
rs66965282	3	186358768	HRG	ENSG00000113905	bipolar	C	2994	unconditioned	unconditioned	0	0.910145	0	0.0641851	0.0256703	1957.96	OID30770	no_MHC	UKB
rs66965282	3	186358768	HRG	ENSG00000113905	bipolar	C	2407	rs10439970	unconditioned	8.16949e-48	0.94615	4.11162e-49	0.0476125	0.00623771	108.424	OID30770	no_MHC	UKB
rs66965282	3	186358768	HRG	ENSG00000113905	bipolar	C	2386	rs10770	unconditioned	1.5699e-21	0.908014	7.89382e-23	0.0456107	0.0463749	47.9033	OID30770	no_MHC	UKB
rs66965282	3	186358768	HRG	ENSG00000113905	bipolar	C	2385	rs111711525	unconditioned	0.0164054	0.923079	0.000823412	0.0463175	0.0133746	4.11015	OID30770	no_MHC	UKB
rs66965282	3	186358768	HRG	ENSG00000113905	bipolar	C	2386	rs146416428	unconditioned	4.2507e-07	0.934924	2.13465e-08	0.0469326	0.0181427	14.671	OID30770	no_MHC	UKB
rs66965282	3	186358768	HRG	ENSG00000113905	bipolar	C	2384	rs186268843	unconditioned	0.0526784	0.881395	0.00264343	0.0442098	0.0190732	2.94355	OID30770	no_MHC	UKB
rs66965282	3	186358768	HRG	ENSG00000113905	bipolar	C	2385	rs34522046	unconditioned	2.00556e-22	0.931784	1.00686e-23	0.0467574	0.0214591	49.9609	OID30770	no_MHC	UKB
rs66965282	3	186358768	HRG	ENSG00000113905	bipolar	C	2384	rs4686800	unconditioned	9.89195e-09	0.947561	4.96383e-10	0.0475442	0.00489493	18.4315	OID30770	no_MHC	UKB
rs66965282	3	186358768	HRG	ENSG00000113905	bipolar	C	2384	rs56092129	unconditioned	0.0693819	0.866374	0.00348162	0.0434578	0.0173043	2.66813	OID30770	no_MHC	UKB
rs66965282	3	186358768	HRG	ENSG00000113905	bipolar	C	2408	rs57136001	unconditioned	0.0786041	0.853226	0.00395725	0.0429335	0.0212791	2.54333	OID30770	no_MHC	UKB
rs66965282	3	186358768	HRG	ENSG00000113905	bipolar	C	2394	rs73183819	unconditioned	2.15365e-08	0.92849	1.08582e-09	0.0467876	0.0247227	17.6535	OID30770	no_MHC	UKB
rs66965282	3	186358768	HRG	ENSG00000113905	bipolar	C	2385	rs76449467	unconditioned	6.02624e-24	0.917626	3.02639e-25	0.046047	0.0363271	53.4659	OID30770	no_MHC	UKB
rs66965282	3	186358768	HRG	ENSG00000113905	bipolar	C	2387	rs9898	unconditioned	3.62631e-06	0.928236	1.82273e-07	0.0466317	0.0251287	12.5273	OID30770	no_MHC	UKB
rs66965282	3	186358768	HRG	ENSG00000113905	bipolar_noukb	C	2990	unconditioned	unconditioned	0	0.914671	0	0.0630478	0.0222814	1957.95	OID30770	no_MHC	UKB
rs66965282	3	186358768	HRG	ENSG00000113905	bipolar_noukb	C	2402	rs10439970	unconditioned	8.17475e-48	0.946765	4.07153e-49	0.0471486	0.00608671	108.423	OID30770	no_MHC	UKB
rs66965282	3	186358768	HRG	ENSG00000113905	bipolar_noukb	C	2381	rs10770	unconditioned	1.58153e-21	0.91475	7.86756e-23	0.0454657	0.0397847	47.8959	OID30770	no_MHC	UKB
rs66965282	3	186358768	HRG	ENSG00000113905	bipolar_noukb	C	2380	rs111711525	unconditioned	0.0163995	0.922734	0.000814606	0.0458203	0.0142316	4.1105	OID30770	no_MHC	UKB
rs66965282	3	186358768	HRG	ENSG00000113905	bipolar_noukb	C	2381	rs146416428	unconditioned	4.25869e-07	0.936698	2.11639e-08	0.0465333	0.0167682	14.6691	OID30770	no_MHC	UKB
rs66965282	3	186358768	HRG	ENSG00000113905	bipolar_noukb	C	2379	rs186268843	unconditioned	0.0526085	0.880053	0.00261257	0.0436829	0.0210435	2.94488	OID30770	no_MHC	UKB
rs66965282	3	186358768	HRG	ENSG00000113905	bipolar_noukb	C	2380	rs34522046	unconditioned	2.00813e-22	0.932891	9.97696e-24	0.0463279	0.020781	49.9597	OID30770	no_MHC	UKB
rs66965282	3	186358768	HRG	ENSG00000113905	bipolar_noukb	C	2379	rs4686800	unconditioned	9.8966e-09	0.948026	4.91471e-10	0.0470746	0.0048995	18.4311	OID30770	no_MHC	UKB
rs66965282	3	186358768	HRG	ENSG00000113905	bipolar_noukb	C	2379	rs56092129	unconditioned	0.0692716	0.864814	0.00344007	0.0429276	0.0195469	2.66972	OID30770	no_MHC	UKB
rs66965282	3	186358768	HRG	ENSG00000113905	bipolar_noukb	C	2403	rs57136001	unconditioned	0.0786146	0.853205	0.00391629	0.0424817	0.0217828	2.5432	OID30770	no_MHC	UKB
rs66965282	3	186358768	HRG	ENSG00000113905	bipolar_noukb	C	2389	rs73183819	unconditioned	2.14848e-08	0.926277	1.07273e-09	0.0462214	0.0275016	17.6559	OID30770	no_MHC	UKB
rs66965282	3	186358768	HRG	ENSG00000113905	bipolar_noukb	C	2380	rs76449467	unconditioned	6.01935e-24	0.916519	2.99174e-25	0.0455149	0.0379664	53.4671	OID30770	no_MHC	UKB
rs66965282	3	186358768	HRG	ENSG00000113905	bipolar_noukb	C	2382	rs9898	unconditioned	3.63969e-06	0.931682	1.81019e-07	0.0463149	0.0219991	12.5236	OID30770	no_MHC	UKB
rs66965282	3	186358768	HRG	ENSG00000113905	depression_Als_noukb_included	C	2868	unconditioned	unconditioned	0	0.928171	0	0.0692607	0.0025679	1957.94	OID30770	no_MHC	UKB
rs66965282	3	186358768	HRG	ENSG00000113905	depression_Als_noukb_included	C	2384	rs10439970	unconditioned	8.26087e-48	0.956723	2.6638e-49	0.0308381	0.0124392	108.413	OID30770	no_MHC	UKB
rs66965282	3	186358768	HRG	ENSG00000113905	depression_Als_noukb_included	C	2363	rs10770	unconditioned	1.66614e-21	0.963669	5.30101e-23	0.0306546	0.00567595	47.8438	OID30770	no_MHC	UKB
rs66965282	3	186358768	HRG	ENSG00000113905	depression_Als_noukb_included	C	2362	rs111711525	unconditioned	0.01356	0.946896	0.000431345	0.0301119	0.00900039	4.30063	OID30770	no_MHC	UKB
rs66965282	3	186358768	HRG	ENSG00000113905	depression_Als_noukb_included	C	2363	rs146416428	unconditioned	4.36216e-07	0.959414	1.38826e-08	0.0305234	0.010062	14.6451	OID30770	no_MHC	UKB
rs66965282	3	186358768	HRG	ENSG00000113905	depression_Als_noukb_included	C	2361	rs186268843	unconditioned	0.0519335	0.910817	0.00165171	0.0289613	0.00663671	2.95779	OID30770	no_MHC	UKB
rs66965282	3	186358768	HRG	ENSG00000113905	depression_Als_noukb_included	C	2362	rs34522046	unconditioned	2.06469e-22	0.959381	6.56879e-24	0.0305125	0.0101067	49.9319	OID30770	no_MHC	UKB
rs66965282	3	186358768	HRG	ENSG00000113905	depression_Als_noukb_included	C	2361	rs4686800	unconditioned	1.0094e-08	0.966889	3.21034e-10	0.0307489	0.0023621	18.4113	OID30770	no_MHC	UKB
rs66965282	3	186358768	HRG	ENSG00000113905	depression_Als_noukb_included	C	2361	rs56092129	unconditioned	0.0707231	0.891547	0.0022493	0.0283479	0.00713238	2.64898	OID30770	no_MHC	UKB
rs66965282	3	186358768	HRG	ENSG00000113905	depression_Als_noukb_included	C	2385	rs57136001	unconditioned	0.0475399	0.908732	0.00151831	0.0290095	0.0132007	3.04619	OID30770	no_MHC	UKB
rs66965282	3	186358768	HRG	ENSG00000113905	depression_Als_noukb_included	C	2371	rs73183819	unconditioned	2.24118e-08	0.966197	7.13547e-10	0.0307587	0.00304378	17.6137	OID30770	no_MHC	UKB
rs66965282	3	186358768	HRG	ENSG00000113905	depression_Als_noukb_included	C	2362	rs76449467	unconditioned	6.31386e-24	0.961512	2.0086e-25	0.0305802	0.00790823	53.4193	OID30770	no_MHC	UKB
rs66965282	3	186358768	HRG	ENSG00000113905	depression_Als_noukb_included	C	2364	rs9898	unconditioned	3.77803e-06	0.9666	1.20186e-07	0.0307467	0.00264913	12.4863	OID30770	no_MHC	UKB
rs66965282	3	186358768	HRG	ENSG00000113905	depression_Als_ukb_included	C	2947	unconditioned	unconditioned	0	0.971677	0	0.0264787	0.00184461	1957.89	OID30770	no_MHC	UKB
rs66965282	3	186358768	HRG	ENSG00000113905	depression_Als_ukb_included	C	2391	rs10439970	unconditioned	8.3496e-48	0.966999	1.46146e-49	0.0169096	0.0160917	108.402	OID30770	no_MHC	UKB
rs66965282	3	186358768	HRG	ENSG00000113905	depression_Als_ukb_included	C	2370	rs10770	unconditioned	1.6959e-21	0.980883	2.87969e-23	0.0166532	0.00246364	47.8261	OID30770	no_MHC	UKB
rs66965282	3	186358768	HRG	ENSG00000113905	depression_Als_ukb_included	C	2369	rs111711525	unconditioned	0.0137481	0.959531	0.000233434	0.016282	0.0102059	4.28685	OID30770	no_MHC	UKB
rs66965282	3	186358768	HRG	ENSG00000113905	depression_Als_ukb_included	C	2370	rs146416428	unconditioned	4.45746e-07	0.980373	7.56935e-09	0.016645	0.00298149	14.6235	OID30770	no_MHC	UKB
rs66965282	3	186358768	HRG	ENSG00000113905	depression_Als_ukb_included	C	2368	rs186268843	unconditioned	0.0538451	0.919293	0.000914036	0.0155949	0.0103526	2.92164	OID30770	no_MHC	UKB
rs66965282	3	186358768	HRG	ENSG00000113905	depression_Als_ukb_included	C	2369	rs34522046	unconditioned	2.09902e-22	0.975337	3.56489e-24	0.0165566	0.00810648	49.9154	OID30770	no_MHC	UKB
rs66965282	3	186358768	HRG	ENSG00000113905	depression_Als_ukb_included	C	2368	rs4686800	unconditioned	1.02482e-08	0.981654	1.73966e-10	0.0166622	0.00168349	18.3962	OID30770	no_MHC	UKB
rs66965282	3	186358768	HRG	ENSG00000113905	depression_Als_ukb_included	C	2368	rs56092129	unconditioned	0.0710576	0.895485	0.00120622	0.015184	0.0170674	2.64426	OID30770	no_MHC	UKB
rs66965282	3	186358768	HRG	ENSG00000113905	depression_Als_ukb_included	C	2392	rs57136001	unconditioned	0.0480691	0.918464	0.000818473	0.0156217	0.0170272	3.03512	OID30770	no_MHC	UKB
rs66965282	3	186358768	HRG	ENSG00000113905	depression_Als_ukb_included	C	2378	rs73183819	unconditioned	2.27522e-08	0.98087	3.86747e-10	0.0166706	0.00245923	17.5986	OID30770	no_MHC	UKB
rs66965282	3	186358768	HRG	ENSG00000113905	depression_Als_ukb_included	C	2369	rs76449467	unconditioned	6.41698e-24	0.977218	1.08971e-25	0.0165885	0.00619366	53.4031	OID30770	no_MHC	UKB
rs66965282	3	186358768	HRG	ENSG00000113905	depression_Als_ukb_included	C	2371	rs9898	unconditioned	3.83628e-06	0.981507	6.51421e-08	0.0166647	0.00182485	12.471	OID30770	no_MHC	UKB
rs66965282	3	186358768	HRG	ENSG00000113905	schizophrenia	C	2995	unconditioned	unconditioned	0	0.876567	0	0.114829	0.00860408	1958	OID30770	no_MHC	UKB
rs66965282	3	186358768	HRG	ENSG00000113905	schizophrenia	C	2405	rs10439970	unconditioned	7.70191e-48	0.891997	8.74652e-49	0.101291	0.00671206	108.483	OID30770	no_MHC	UKB
rs66965282	3	186358768	HRG	ENSG00000113905	schizophrenia	C	2384	rs10770	unconditioned	1.54013e-21	0.890796	1.74669e-22	0.101019	0.00818576	47.9224	OID30770	no_MHC	UKB
rs66965282	3	186358768	HRG	ENSG00000113905	schizophrenia	C	2383	rs111711525	unconditioned	0.0151643	0.853191	0.00172026	0.0967538	0.0331709	4.18881	OID30770	no_MHC	UKB
rs66965282	3	186358768	HRG	ENSG00000113905	schizophrenia	C	2384	rs146416428	unconditioned	4.05604e-07	0.892111	4.59991e-08	0.101166	0.00672171	14.7179	OID30770	no_MHC	UKB
rs66965282	3	186358768	HRG	ENSG00000113905	schizophrenia	C	2382	rs186268843	unconditioned	0.0501914	0.839636	0.00569138	0.0952001	0.00928076	2.99191	OID30770	no_MHC	UKB
rs66965282	3	186358768	HRG	ENSG00000113905	schizophrenia	C	2383	rs34522046	unconditioned	1.88965e-22	0.877924	2.14323e-23	0.099551	0.0225248	50.0205	OID30770	no_MHC	UKB
rs66965282	3	186358768	HRG	ENSG00000113905	schizophrenia	C	2382	rs4686800	unconditioned	9.3227e-09	0.893033	1.05713e-09	0.101259	0.0057082	18.4908	OID30770	no_MHC	UKB
rs66965282	3	186358768	HRG	ENSG00000113905	schizophrenia	C	2382	rs56092129	unconditioned	0.0657578	0.820573	0.00745651	0.0930345	0.0131784	2.72178	OID30770	no_MHC	UKB
rs66965282	3	186358768	HRG	ENSG00000113905	schizophrenia	C	2406	rs57136001	unconditioned	0.0749157	0.811849	0.00850542	0.0921592	0.0125709	2.59139	OID30770	no_MHC	UKB
rs66965282	3	186358768	HRG	ENSG00000113905	schizophrenia	C	2392	rs73183819	unconditioned	2.07115e-08	0.892924	2.34979e-09	0.101299	0.00577701	17.6926	OID30770	no_MHC	UKB
rs66965282	3	186358768	HRG	ENSG00000113905	schizophrenia	C	2383	rs76449467	unconditioned	5.77345e-24	0.879128	6.54811e-25	0.0996876	0.021184	53.5088	OID30770	no_MHC	UKB
rs66965282	3	186358768	HRG	ENSG00000113905	schizophrenia	C	2385	rs9898	unconditioned	3.4799e-06	0.890747	3.9468e-07	0.101018	0.00823172	12.5685	OID30770	no_MHC	UKB
rs78904050	3	186387243	HRG	ENSG00000113905	adhd	C	2565	unconditioned	unconditioned	0	0.951538	0	0.0414695	0.00699258	1957.91	OID30770	no_MHC	UKB
rs78904050	3	186387243	HRG	ENSG00000113905	adhd	C	2303	rs10439970	unconditioned	8.27845e-48	0.960165	2.96194e-49	0.0343481	0.00548658	108.41	OID30770	no_MHC	UKB
rs78904050	3	186387243	HRG	ENSG00000113905	adhd	C	2282	rs10770	unconditioned	1.64298e-21	0.957576	5.85879e-23	0.0341385	0.00828583	47.8578	OID30770	no_MHC	UKB
rs78904050	3	186387243	HRG	ENSG00000113905	adhd	C	2281	rs111711525	unconditioned	0.0175138	0.937192	0.000624446	0.0334038	0.0112658	4.04476	OID30770	no_MHC	UKB
rs78904050	3	186387243	HRG	ENSG00000113905	adhd	C	2282	rs146416428	unconditioned	4.34863e-07	0.958545	1.55062e-08	0.0341721	0.0072821	14.6482	OID30770	no_MHC	UKB
rs78904050	3	186387243	HRG	ENSG00000113905	adhd	C	2280	rs186268843	unconditioned	0.0654151	0.888784	0.00233155	0.0316666	0.011803	2.727	OID30770	no_MHC	UKB
rs78904050	3	186387243	HRG	ENSG00000113905	adhd	C	2281	rs34522046	unconditioned	1.99931e-22	0.930762	7.13379e-24	0.0331746	0.0360634	49.9641	OID30770	no_MHC	UKB
rs78904050	3	186387243	HRG	ENSG00000113905	adhd	C	2280	rs4686800	unconditioned	1.00063e-08	0.960309	3.56648e-10	0.0342223	0.00546849	18.4201	OID30770	no_MHC	UKB
rs78904050	3	186387243	HRG	ENSG00000113905	adhd	C	2280	rs56092129	unconditioned	0.110685	0.840793	0.0039451	0.0299533	0.0146233	2.20106	OID30770	no_MHC	UKB
rs78904050	3	186387243	HRG	ENSG00000113905	adhd	C	2304	rs57136001	unconditioned	0.0915296	0.862676	0.00331295	0.0312136	0.0112679	2.39109	OID30770	no_MHC	UKB
rs78904050	3	186387243	HRG	ENSG00000113905	adhd	C	2290	rs73183819	unconditioned	2.22236e-08	0.956899	7.94098e-10	0.0341832	0.00891759	17.6221	OID30770	no_MHC	UKB
rs78904050	3	186387243	HRG	ENSG00000113905	adhd	C	2281	rs76449467	unconditioned	6.19297e-24	0.945949	2.20866e-25	0.0337159	0.020335	53.4386	OID30770	no_MHC	UKB
rs78904050	3	186387243	HRG	ENSG00000113905	adhd	C	2283	rs9898	unconditioned	3.75095e-06	0.958671	1.3378e-07	0.0341844	0.00714093	12.4935	OID30770	no_MHC	UKB
rs78904050	3	186387243	HRG	ENSG00000113905	alzheimers	C	3994	unconditioned	unconditioned	0	0.93986	0	0.0525779	0.0075616	1958.25	OID30770	no_MHC	UKB
rs78904050	3	186387243	HRG	ENSG00000113905	alzheimers	C	2517	rs10439970	unconditioned	8.41316e-48	0.976126	1.57232e-49	0.0182371	0.00563647	108.394	OID30770	no_MHC	UKB
rs78904050	3	186387243	HRG	ENSG00000113905	alzheimers	C	2495	rs10770	unconditioned	1.68117e-21	0.980067	3.11686e-23	0.0181685	0.00176471	47.8348	OID30770	no_MHC	UKB
rs78904050	3	186387243	HRG	ENSG00000113905	alzheimers	C	2494	rs111711525	unconditioned	0.0137798	0.963161	0.000255465	0.0178512	0.00495265	4.28455	OID30770	no_MHC	UKB
rs78904050	3	186387243	HRG	ENSG00000113905	alzheimers	C	2495	rs146416428	unconditioned	4.44443e-07	0.980277	8.23969e-09	0.0181722	0.00155055	14.6264	OID30770	no_MHC	UKB
rs78904050	3	186387243	HRG	ENSG00000113905	alzheimers	C	2494	rs186268843	unconditioned	1.70701e-07	0.970686	3.16613e-09	0.0179928	0.0113207	15.5834	OID30770	no_MHC	UKB
rs78904050	3	186387243	HRG	ENSG00000113905	alzheimers	C	2494	rs34522046	unconditioned	2.10398e-22	0.976357	3.90117e-24	0.018098	0.00554464	49.913	OID30770	no_MHC	UKB
rs78904050	3	186387243	HRG	ENSG00000113905	alzheimers	C	2493	rs4686800	unconditioned	1.02073e-08	0.98034	1.89204e-10	0.0181703	0.00149005	18.4002	OID30770	no_MHC	UKB
rs78904050	3	186387243	HRG	ENSG00000113905	alzheimers	C	2494	rs56092129	unconditioned	0.0402448	0.9345	0.0007462	0.0173199	0.0071896	3.21278	OID30770	no_MHC	UKB
rs78904050	3	186387243	HRG	ENSG00000113905	alzheimers	C	2518	rs57136001	unconditioned	0.00116684	0.97404	2.1683e-05	0.0180935	0.00667844	6.75345	OID30770	no_MHC	UKB
rs78904050	3	186387243	HRG	ENSG00000113905	alzheimers	C	2504	rs73183819	unconditioned	2.27177e-08	0.979412	4.21817e-10	0.0181831	0.00240477	17.6001	OID30770	no_MHC	UKB
rs78904050	3	186387243	HRG	ENSG00000113905	alzheimers	C	2494	rs76449467	unconditioned	6.41282e-24	0.977329	1.18899e-25	0.018116	0.00455487	53.4037	OID30770	no_MHC	UKB
rs78904050	3	186387243	HRG	ENSG00000113905	alzheimers	C	2496	rs9898	unconditioned	3.83288e-06	0.980446	7.10652e-08	0.018177	0.0013732	12.4719	OID30770	no_MHC	UKB
rs78904050	3	186387243	HRG	ENSG00000113905	alzheimers_noukb	C	4130	unconditioned	unconditioned	0	0.790609	0	0.178346	0.0310452	1958.11	OID30770	no_MHC	UKB
rs78904050	3	186387243	HRG	ENSG00000113905	alzheimers_noukb	C	2528	rs10439970	unconditioned	7.68178e-48	0.891284	8.78971e-49	0.101977	0.00673904	108.485	OID30770	no_MHC	UKB
rs78904050	3	186387243	HRG	ENSG00000113905	alzheimers_noukb	C	2506	rs10770	unconditioned	1.52675e-21	0.89006	1.74471e-22	0.101704	0.00823582	47.9311	OID30770	no_MHC	UKB
rs78904050	3	186387243	HRG	ENSG00000113905	alzheimers_noukb	C	2505	rs111711525	unconditioned	0.0124372	0.869349	0.0014212	0.0993233	0.0174693	4.38706	OID30770	no_MHC	UKB
rs78904050	3	186387243	HRG	ENSG00000113905	alzheimers_noukb	C	2506	rs146416428	unconditioned	4.00055e-07	0.882415	4.57246e-08	0.100839	0.016745	14.7317	OID30770	no_MHC	UKB
rs78904050	3	186387243	HRG	ENSG00000113905	alzheimers_noukb	C	2505	rs186268843	unconditioned	1.52296e-07	0.866073	1.74071e-08	0.0989553	0.0349715	15.6974	OID30770	no_MHC	UKB
rs78904050	3	186387243	HRG	ENSG00000113905	alzheimers_noukb	C	2505	rs34522046	unconditioned	1.88636e-22	0.875165	2.15584e-23	0.0999942	0.0248404	50.0222	OID30770	no_MHC	UKB
rs78904050	3	186387243	HRG	ENSG00000113905	alzheimers_noukb	C	2505	rs4686800	unconditioned	4.26272e-09	0.867132	4.8731e-10	0.099096	0.0337717	19.2734	OID30770	no_MHC	UKB
rs78904050	3	186387243	HRG	ENSG00000113905	alzheimers_noukb	C	2505	rs56092129	unconditioned	0.0358107	0.831619	0.00409285	0.0950133	0.0334644	3.32951	OID30770	no_MHC	UKB
rs78904050	3	186387243	HRG	ENSG00000113905	alzheimers_noukb	C	2530	rs57136001	unconditioned	0.00106366	0.887931	0.000121729	0.101608	0.00927528	6.84604	OID30770	no_MHC	UKB
rs78904050	3	186387243	HRG	ENSG00000113905	alzheimers_noukb	C	2515	rs73183819	unconditioned	2.06705e-08	0.891196	2.36353e-09	0.101895	0.00690849	17.6946	OID30770	no_MHC	UKB
rs78904050	3	186387243	HRG	ENSG00000113905	alzheimers_noukb	C	2505	rs76449467	unconditioned	5.7886e-24	0.882052	6.61504e-25	0.100781	0.0171668	53.5062	OID30770	no_MHC	UKB
rs78904050	3	186387243	HRG	ENSG00000113905	alzheimers_noukb	C	2507	rs9898	unconditioned	3.3962e-06	0.868793	3.88339e-07	0.0993105	0.0318928	12.5929	OID30770	no_MHC	UKB
rs78904050	3	186387243	HRG	ENSG00000113905	anxiety_cc	C	2555	unconditioned	unconditioned	0	0.826174	0	0.161662	0.0121634	1958.06	OID30770	no_MHC	UKB
rs78904050	3	186387243	HRG	ENSG00000113905	anxiety_cc	C	2233	rs10439970	unconditioned	6.94228e-48	0.805429	1.03351e-48	0.119831	0.0747406	108.586	OID30770	no_MHC	UKB
rs78904050	3	186387243	HRG	ENSG00000113905	anxiety_cc	C	2211	rs10770	unconditioned	1.45223e-21	0.846559	2.13305e-22	0.124315	0.0291264	47.9812	OID30770	no_MHC	UKB
rs78904050	3	186387243	HRG	ENSG00000113905	anxiety_cc	C	2210	rs111711525	unconditioned	0.0170553	0.81061	0.00250499	0.119007	0.0508223	4.07129	OID30770	no_MHC	UKB
rs78904050	3	186387243	HRG	ENSG00000113905	anxiety_cc	C	2211	rs146416428	unconditioned	3.87291e-07	0.854107	5.68773e-08	0.125413	0.0204787	14.7641	OID30770	no_MHC	UKB
rs78904050	3	186387243	HRG	ENSG00000113905	anxiety_cc	C	2210	rs186268843	unconditioned	1.48761e-07	0.845799	2.18451e-08	0.124173	0.0300279	15.7209	OID30770	no_MHC	UKB
rs78904050	3	186387243	HRG	ENSG00000113905	anxiety_cc	C	2209	rs34522046	unconditioned	0.182228	0.649946	0.0267532	0.0953741	0.045699	1.7025	OID30770	no_MHC	UKB
rs78904050	3	186387243	HRG	ENSG00000113905	anxiety_cc	C	2210	rs4686800	unconditioned	4.22306e-09	0.858884	6.20061e-10	0.126093	0.0150235	19.2827	OID30770	no_MHC	UKB
rs78904050	3	186387243	HRG	ENSG00000113905	anxiety_cc	C	2210	rs56092129	unconditioned	0.0409715	0.796434	0.0060164	0.116912	0.0396665	3.19488	OID30770	no_MHC	UKB
rs78904050	3	186387243	HRG	ENSG00000113905	anxiety_cc	C	2235	rs57136001	unconditioned	0.00104624	0.856285	0.000154096	0.126101	0.0164128	6.86255	OID30770	no_MHC	UKB
rs78904050	3	186387243	HRG	ENSG00000113905	anxiety_cc	C	2220	rs73183819	unconditioned	1.98833e-08	0.85709	2.92317e-09	0.125989	0.0169206	17.7334	OID30770	no_MHC	UKB
rs78904050	3	186387243	HRG	ENSG00000113905	anxiety_cc	C	2209	rs76449467	unconditioned	1.07702e-14	0.832908	1.58119e-15	0.122236	0.0448565	32.162	OID30770	no_MHC	UKB
rs78904050	3	186387243	HRG	ENSG00000113905	anxiety_cc	C	2212	rs9898	unconditioned	3.3678e-06	0.860757	4.94579e-07	0.126394	0.0128455	12.6013	OID30770	no_MHC	UKB
rs78904050	3	186387243	HRG	ENSG00000113905	asd	C	2979	unconditioned	unconditioned	0	0.905428	0	0.082808	0.0117643	1958.28	OID30770	no_MHC	UKB
rs78904050	3	186387243	HRG	ENSG00000113905	asd	C	2470	rs10439970	unconditioned	7.95009e-48	0.922375	4.86905e-49	0.0564698	0.0211556	108.451	OID30770	no_MHC	UKB
rs78904050	3	186387243	HRG	ENSG00000113905	asd	C	2448	rs10770	unconditioned	1.60065e-21	0.9331	9.71983e-23	0.0566517	0.0102483	47.8839	OID30770	no_MHC	UKB
rs78904050	3	186387243	HRG	ENSG00000113905	asd	C	2447	rs111711525	unconditioned	0.0129944	0.908099	0.000789052	0.0551189	0.0229985	4.34324	OID30770	no_MHC	UKB
rs78904050	3	186387243	HRG	ENSG00000113905	asd	C	2448	rs146416428	unconditioned	4.10301e-07	0.904908	2.49428e-08	0.0549707	0.0401204	14.7064	OID30770	no_MHC	UKB
rs78904050	3	186387243	HRG	ENSG00000113905	asd	C	2447	rs186268843	unconditioned	1.6327e-07	0.928358	9.91359e-09	0.0563538	0.0152877	15.6279	OID30770	no_MHC	UKB
rs78904050	3	186387243	HRG	ENSG00000113905	asd	C	2447	rs34522046	unconditioned	1.97987e-22	0.919097	1.20237e-23	0.0557916	0.0251113	49.9738	OID30770	no_MHC	UKB
rs78904050	3	186387243	HRG	ENSG00000113905	asd	C	2447	rs4686800	unconditioned	3.84482e-09	0.782015	2.34517e-10	0.0475291	0.170456	19.3765	OID30770	no_MHC	UKB
rs78904050	3	186387243	HRG	ENSG00000113905	asd	C	2447	rs56092129	unconditioned	0.0377007	0.873995	0.00229004	0.0530558	0.0329582	3.27808	OID30770	no_MHC	UKB
rs78904050	3	186387243	HRG	ENSG00000113905	asd	C	2471	rs57136001	unconditioned	0.0011125	0.928623	6.79362e-05	0.0566939	0.0135024	6.80114	OID30770	no_MHC	UKB
rs78904050	3	186387243	HRG	ENSG00000113905	asd	C	2457	rs73183819	unconditioned	2.15201e-08	0.927711	1.31e-09	0.0564567	0.0158323	17.6543	OID30770	no_MHC	UKB
rs78904050	3	186387243	HRG	ENSG00000113905	asd	C	2447	rs76449467	unconditioned	6.04417e-24	0.92138	3.67046e-25	0.0559302	0.0226901	53.4629	OID30770	no_MHC	UKB
rs78904050	3	186387243	HRG	ENSG00000113905	asd	C	2449	rs9898	unconditioned	3.64043e-06	0.931137	2.21145e-07	0.0565513	0.012308	12.5234	OID30770	no_MHC	UKB
rs78904050	3	186387243	HRG	ENSG00000113905	bipolar	C	3026	unconditioned	unconditioned	0	0.911777	0	0.0625065	0.0257164	1957.96	OID30770	no_MHC	UKB
rs78904050	3	186387243	HRG	ENSG00000113905	bipolar	C	2418	rs10439970	unconditioned	8.17409e-48	0.948259	3.92181e-49	0.0454898	0.00625161	108.423	OID30770	no_MHC	UKB
rs78904050	3	186387243	HRG	ENSG00000113905	bipolar	C	2397	rs10770	unconditioned	1.56095e-21	0.909956	7.48196e-23	0.0435695	0.0464741	47.909	OID30770	no_MHC	UKB
rs78904050	3	186387243	HRG	ENSG00000113905	bipolar	C	2396	rs111711525	unconditioned	0.0164303	0.925138	0.000786045	0.0442464	0.0133993	4.10863	OID30770	no_MHC	UKB
rs78904050	3	186387243	HRG	ENSG00000113905	bipolar	C	2397	rs146416428	unconditioned	4.24852e-07	0.936983	2.0337e-08	0.0448337	0.0181826	14.6715	OID30770	no_MHC	UKB
rs78904050	3	186387243	HRG	ENSG00000113905	bipolar	C	2395	rs186268843	unconditioned	0.0527984	0.883339	0.00252535	0.0422311	0.0191066	2.94127	OID30770	no_MHC	UKB
rs78904050	3	186387243	HRG	ENSG00000113905	bipolar	C	2396	rs34522046	unconditioned	2.01146e-22	0.933829	9.62548e-24	0.0446652	0.0215062	49.958	OID30770	no_MHC	UKB
rs78904050	3	186387243	HRG	ENSG00000113905	bipolar	C	2395	rs4686800	unconditioned	9.88903e-09	0.949676	4.72994e-10	0.0454182	0.00490585	18.4318	OID30770	no_MHC	UKB
rs78904050	3	186387243	HRG	ENSG00000113905	bipolar	C	2395	rs56092129	unconditioned	0.0695723	0.86825	0.00332765	0.0415112	0.017339	2.66539	OID30770	no_MHC	UKB
rs78904050	3	186387243	HRG	ENSG00000113905	bipolar	C	2419	rs57136001	unconditioned	0.0788355	0.855045	0.0037836	0.0410154	0.0213206	2.54039	OID30770	no_MHC	UKB
rs78904050	3	186387243	HRG	ENSG00000113905	bipolar	C	2405	rs73183819	unconditioned	2.15982e-08	0.93052	1.03816e-09	0.0447028	0.0247768	17.6507	OID30770	no_MHC	UKB
rs78904050	3	186387243	HRG	ENSG00000113905	bipolar	C	2396	rs76449467	unconditioned	6.03225e-24	0.919609	2.88762e-25	0.043985	0.0364056	53.4649	OID30770	no_MHC	UKB
rs78904050	3	186387243	HRG	ENSG00000113905	bipolar	C	2398	rs9898	unconditioned	3.63735e-06	0.930265	1.74278e-07	0.0445471	0.0251836	12.5243	OID30770	no_MHC	UKB
rs78904050	3	186387243	HRG	ENSG00000113905	bipolar_noukb	C	3022	unconditioned	unconditioned	0	0.916031	0	0.061655	0.0223145	1957.95	OID30770	no_MHC	UKB
rs78904050	3	186387243	HRG	ENSG00000113905	bipolar_noukb	C	2412	rs10439970	unconditioned	8.17702e-48	0.948605	3.90511e-49	0.0452965	0.00609854	108.423	OID30770	no_MHC	UKB
rs78904050	3	186387243	HRG	ENSG00000113905	bipolar_noukb	C	2391	rs10770	unconditioned	1.57211e-21	0.916467	7.49856e-23	0.0436732	0.0398594	47.9019	OID30770	no_MHC	UKB
rs78904050	3	186387243	HRG	ENSG00000113905	bipolar_noukb	C	2390	rs111711525	unconditioned	0.0164198	0.924529	0.000781965	0.044015	0.0142541	4.10927	OID30770	no_MHC	UKB
rs78904050	3	186387243	HRG	ENSG00000113905	bipolar_noukb	C	2391	rs146416428	unconditioned	4.25533e-07	0.9385	2.02752e-08	0.0446997	0.0168004	14.6699	OID30770	no_MHC	UKB
rs78904050	3	186387243	HRG	ENSG00000113905	bipolar_noukb	C	2389	rs186268843	unconditioned	0.0527135	0.881743	0.00250977	0.04196	0.0210732	2.94288	OID30770	no_MHC	UKB
rs78904050	3	186387243	HRG	ENSG00000113905	bipolar_noukb	C	2390	rs34522046	unconditioned	2.01347e-22	0.934678	9.5909e-24	0.0445014	0.0208208	49.957	OID30770	no_MHC	UKB
rs78904050	3	186387243	HRG	ENSG00000113905	bipolar_noukb	C	2389	rs4686800	unconditioned	9.89085e-09	0.949871	4.70918e-10	0.0452199	0.00490903	18.4317	OID30770	no_MHC	UKB
rs78904050	3	186387243	HRG	ENSG00000113905	bipolar_noukb	C	2389	rs56092129	unconditioned	0.069442	0.866438	0.00330624	0.0412328	0.0195808	2.66726	OID30770	no_MHC	UKB
rs78904050	3	186387243	HRG	ENSG00000113905	bipolar_noukb	C	2413	rs57136001	unconditioned	0.0788241	0.854783	0.00376521	0.0408088	0.0218187	2.54054	OID30770	no_MHC	UKB
rs78904050	3	186387243	HRG	ENSG00000113905	bipolar_noukb	C	2399	rs73183819	unconditioned	2.15401e-08	0.928038	1.03136e-09	0.0444076	0.0275539	17.6533	OID30770	no_MHC	UKB
rs78904050	3	186387243	HRG	ENSG00000113905	bipolar_noukb	C	2390	rs76449467	unconditioned	6.02366e-24	0.918243	2.87045e-25	0.0437189	0.0380378	53.4663	OID30770	no_MHC	UKB
rs78904050	3	186387243	HRG	ENSG00000113905	bipolar_noukb	C	2392	rs9898	unconditioned	3.64978e-06	0.933464	1.74042e-07	0.0444908	0.0220412	12.5208	OID30770	no_MHC	UKB
rs78904050	3	186387243	HRG	ENSG00000113905	depression_Als_noukb_included	C	2895	unconditioned	unconditioned	0	0.92879	0	0.0686409	0.00256961	1957.94	OID30770	no_MHC	UKB
rs78904050	3	186387243	HRG	ENSG00000113905	depression_Als_noukb_included	C	2394	rs10439970	unconditioned	8.25222e-48	0.957314	2.60771e-49	0.0302387	0.0124469	108.414	OID30770	no_MHC	UKB
rs78904050	3	186387243	HRG	ENSG00000113905	depression_Als_noukb_included	C	2373	rs10770	unconditioned	1.65414e-21	0.96427	5.15598e-23	0.0300508	0.00567949	47.851	OID30770	no_MHC	UKB
rs78904050	3	186387243	HRG	ENSG00000113905	depression_Als_noukb_included	C	2372	rs111711525	unconditioned	0.013562	0.947494	0.000422649	0.0295188	0.00900247	4.30048	OID30770	no_MHC	UKB
rs78904050	3	186387243	HRG	ENSG00000113905	depression_Als_noukb_included	C	2373	rs146416428	unconditioned	4.35302e-07	0.960009	1.35723e-08	0.0299222	0.0100683	14.6472	OID30770	no_MHC	UKB
rs78904050	3	186387243	HRG	ENSG00000113905	depression_Als_noukb_included	C	2371	rs186268843	unconditioned	0.0519704	0.911373	0.00161931	0.0283903	0.0066465	2.95708	OID30770	no_MHC	UKB
rs78904050	3	186387243	HRG	ENSG00000113905	depression_Als_noukb_included	C	2372	rs34522046	unconditioned	2.06755e-22	0.959976	6.44433e-24	0.0299113	0.010113	49.9305	OID30770	no_MHC	UKB
rs78904050	3	186387243	HRG	ENSG00000113905	depression_Als_noukb_included	C	2371	rs4686800	unconditioned	1.00748e-08	0.967493	3.13915e-10	0.0301432	0.00236358	18.4132	OID30770	no_MHC	UKB
rs78904050	3	186387243	HRG	ENSG00000113905	depression_Als_noukb_included	C	2371	rs56092129	unconditioned	0.0708048	0.892067	0.00220616	0.0277882	0.00713362	2.64783	OID30770	no_MHC	UKB
rs78904050	3	186387243	HRG	ENSG00000113905	depression_Als_noukb_included	C	2395	rs57136001	unconditioned	0.0476012	0.909261	0.00148952	0.0284391	0.0132091	3.0449	OID30770	no_MHC	UKB
rs78904050	3	186387243	HRG	ENSG00000113905	depression_Als_noukb_included	C	2381	rs73183819	unconditioned	2.24408e-08	0.966801	6.99974e-10	0.0301534	0.00304568	17.6124	OID30770	no_MHC	UKB
rs78904050	3	186387243	HRG	ENSG00000113905	depression_Als_noukb_included	C	2372	rs76449467	unconditioned	6.31054e-24	0.962109	1.96678e-25	0.0299778	0.00791314	53.4198	OID30770	no_MHC	UKB
rs78904050	3	186387243	HRG	ENSG00000113905	depression_Als_noukb_included	C	2374	rs9898	unconditioned	3.78361e-06	0.967204	1.17919e-07	0.0301411	0.00265085	12.4848	OID30770	no_MHC	UKB
rs78904050	3	186387243	HRG	ENSG00000113905	depression_Als_ukb_included	C	2970	unconditioned	unconditioned	0	0.971725	0	0.0264306	0.0018447	1957.89	OID30770	no_MHC	UKB
rs78904050	3	186387243	HRG	ENSG00000113905	depression_Als_ukb_included	C	2399	rs10439970	unconditioned	8.33691e-48	0.967138	1.44684e-49	0.0167682	0.0160941	108.403	OID30770	no_MHC	UKB
rs78904050	3	186387243	HRG	ENSG00000113905	depression_Als_ukb_included	C	2378	rs10770	unconditioned	1.68288e-21	0.981026	2.83256e-23	0.0165097	0.002464	47.8338	OID30770	no_MHC	UKB
rs78904050	3	186387243	HRG	ENSG00000113905	depression_Als_ukb_included	C	2377	rs111711525	unconditioned	0.0137437	0.959682	0.000231314	0.0161418	0.0102014	4.28718	OID30770	no_MHC	UKB
rs78904050	3	186387243	HRG	ENSG00000113905	depression_Als_ukb_included	C	2378	rs146416428	unconditioned	4.44602e-07	0.980516	7.48382e-09	0.0165017	0.00298192	14.6261	OID30770	no_MHC	UKB
rs78904050	3	186387243	HRG	ENSG00000113905	depression_Als_ukb_included	C	2376	rs186268843	unconditioned	0.0538582	0.919423	0.000906249	0.0154604	0.0103518	2.9214	OID30770	no_MHC	UKB
rs78904050	3	186387243	HRG	ENSG00000113905	depression_Als_ukb_included	C	2377	rs34522046	unconditioned	2.10091e-22	0.975478	3.53685e-24	0.0164139	0.00810765	49.9145	OID30770	no_MHC	UKB
rs78904050	3	186387243	HRG	ENSG00000113905	depression_Als_ukb_included	C	2376	rs4686800	unconditioned	1.02238e-08	0.981798	1.72032e-10	0.0165186	0.00168374	18.3985	OID30770	no_MHC	UKB
rs78904050	3	186387243	HRG	ENSG00000113905	depression_Als_ukb_included	C	2376	rs56092129	unconditioned	0.0711056	0.895574	0.00119646	0.0150524	0.0170714	2.64359	OID30770	no_MHC	UKB
rs78904050	3	186387243	HRG	ENSG00000113905	depression_Als_ukb_included	C	2400	rs57136001	unconditioned	0.0481083	0.918562	0.000811985	0.0154867	0.0170314	3.0343	OID30770	no_MHC	UKB
rs78904050	3	186387243	HRG	ENSG00000113905	depression_Als_ukb_included	C	2386	rs73183819	unconditioned	2.27707e-08	0.981013	3.83677e-10	0.0165272	0.00245959	17.5978	OID30770	no_MHC	UKB
rs78904050	3	186387243	HRG	ENSG00000113905	depression_Als_ukb_included	C	2377	rs76449467	unconditioned	6.4105e-24	0.97736	1.07907e-25	0.0164456	0.00619456	53.4041	OID30770	no_MHC	UKB
rs78904050	3	186387243	HRG	ENSG00000113905	depression_Als_ukb_included	C	2379	rs9898	unconditioned	3.84012e-06	0.98165	6.46361e-08	0.0165211	0.00182512	12.47	OID30770	no_MHC	UKB
rs78904050	3	186387243	HRG	ENSG00000113905	schizophrenia	C	3031	unconditioned	unconditioned	0	0.875657	0	0.115748	0.00859515	1958	OID30770	no_MHC	UKB
rs78904050	3	186387243	HRG	ENSG00000113905	schizophrenia	C	2417	rs10439970	unconditioned	7.68621e-48	0.891662	8.76102e-49	0.101628	0.00670954	108.485	OID30770	no_MHC	UKB
rs78904050	3	186387243	HRG	ENSG00000113905	schizophrenia	C	2396	rs10770	unconditioned	1.52751e-21	0.890462	1.7388e-22	0.101355	0.00818269	47.9306	OID30770	no_MHC	UKB
rs78904050	3	186387243	HRG	ENSG00000113905	schizophrenia	C	2395	rs111711525	unconditioned	0.015148	0.852881	0.00172478	0.0970774	0.0331683	4.18989	OID30770	no_MHC	UKB
rs78904050	3	186387243	HRG	ENSG00000113905	schizophrenia	C	2396	rs146416428	unconditioned	4.04352e-07	0.891777	4.60272e-08	0.101504	0.00671919	14.721	OID30770	no_MHC	UKB
rs78904050	3	186387243	HRG	ENSG00000113905	schizophrenia	C	2394	rs186268843	unconditioned	0.0501753	0.83932	0.00571067	0.0955173	0.00927683	2.99223	OID30770	no_MHC	UKB
rs78904050	3	186387243	HRG	ENSG00000113905	schizophrenia	C	2395	rs34522046	unconditioned	1.8904e-22	0.8776	2.15203e-23	0.0998834	0.0225164	50.0201	OID30770	no_MHC	UKB
rs78904050	3	186387243	HRG	ENSG00000113905	schizophrenia	C	2394	rs4686800	unconditioned	9.29565e-09	0.892698	1.05798e-09	0.101596	0.00570605	18.4937	OID30770	no_MHC	UKB
rs78904050	3	186387243	HRG	ENSG00000113905	schizophrenia	C	2394	rs56092129	unconditioned	0.0657683	0.820236	0.00748537	0.0933414	0.0131687	2.72162	OID30770	no_MHC	UKB
rs78904050	3	186387243	HRG	ENSG00000113905	schizophrenia	C	2418	rs57136001	unconditioned	0.0749428	0.811492	0.00854002	0.09246	0.0125655	2.59103	OID30770	no_MHC	UKB
rs78904050	3	186387243	HRG	ENSG00000113905	schizophrenia	C	2404	rs73183819	unconditioned	2.07176e-08	0.892589	2.35919e-09	0.101637	0.00577484	17.6923	OID30770	no_MHC	UKB
rs78904050	3	186387243	HRG	ENSG00000113905	schizophrenia	C	2395	rs76449467	unconditioned	5.7647e-24	0.878803	6.56243e-25	0.10002	0.0211762	53.5103	OID30770	no_MHC	UKB
rs78904050	3	186387243	HRG	ENSG00000113905	schizophrenia	C	2397	rs9898	unconditioned	3.48156e-06	0.890413	3.96333e-07	0.101354	0.0082285	12.568	OID30770	no_MHC	UKB
rs28929474	14	94844947	HSD11B1	ENSG00000117594	adhd	T	3676	unconditioned	unconditioned	5.02611e-127	0.600304	4.91173e-128	0.058323	0.341373	290.814	OID20575	no_MHC	UKB
rs28929474	14	94844947	HSD11B1	ENSG00000117594	adhd	T	3498	rs17580	unconditioned	4.74876e-26	0.863382	3.89646e-27	0.0707765	0.0658412	58.3093	OID20575	no_MHC	UKB
rs28929474	14	94844947	HSD11B1	ENSG00000117594	adhd	T	3499	rs28929474	unconditioned	5.71277e-127	0.605617	4.74796e-128	0.0499892	0.344394	290.686	OID20575	no_MHC	UKB
rs28929474	14	94844947	HSD11B1	ENSG00000117594	alzheimers	T	4971	unconditioned	unconditioned	7.65779e-127	0.941719	4.07291e-128	0.0500785	0.00820295	290.393	OID20575	no_MHC	UKB
rs28929474	14	94844947	HSD11B1	ENSG00000117594	alzheimers	T	3693	rs17580	unconditioned	5.22105e-26	0.953029	1.19805e-27	0.0218436	0.0251279	58.2145	OID20575	no_MHC	UKB
rs28929474	14	94844947	HSD11B1	ENSG00000117594	alzheimers	T	3694	rs28929474	unconditioned	8.4591e-127	0.969331	1.94033e-128	0.0222258	0.00844347	290.293	OID20575	no_MHC	UKB
rs28929474	14	94844947	HSD11B1	ENSG00000117594	alzheimers_noukb	T	5024	unconditioned	unconditioned	6.85718e-127	0.837449	1.17851e-127	0.14391	0.0186406	290.503	OID20575	no_MHC	UKB
rs28929474	14	94844947	HSD11B1	ENSG00000117594	alzheimers_noukb	T	3704	rs17580	unconditioned	4.83268e-26	0.882106	3.98754e-27	0.0727391	0.0451552	58.2918	OID20575	no_MHC	UKB
rs28929474	14	94844947	HSD11B1	ENSG00000117594	alzheimers_noukb	T	3705	rs28929474	unconditioned	7.90487e-127	0.905188	6.52199e-128	0.0746633	0.0201484	290.361	OID20575	no_MHC	UKB
rs28929474	14	94844947	HSD11B1	ENSG00000117594	anxiety_cc	T	3315	unconditioned	unconditioned	5.73932e-43	0.722174	1.80138e-43	0.226615	0.0512112	97.2638	OID20575	no_MHC	UKB
rs28929474	14	94844947	HSD11B1	ENSG00000117594	anxiety_cc	T	3234	rs17580	unconditioned	4.02227e-26	0.734349	1.23273e-26	0.22502	0.040631	58.4754	OID20575	no_MHC	UKB
rs28929474	14	94844947	HSD11B1	ENSG00000117594	anxiety_cc	T	3233	rs28929474	unconditioned	4.6115e-45	0.726078	1.41306e-45	0.222434	0.051488	102.088	OID20575	no_MHC	UKB
rs28929474	14	94844947	HSD11B1	ENSG00000117594	asd	T	3962	unconditioned	unconditioned	6.41094e-130	0.000778724	4.75694e-129	0.00478371	0.994438	297.478	OID20575	no_MHC	UKB
rs28929474	14	94844947	HSD11B1	ENSG00000117594	bipolar	T	3945	unconditioned	unconditioned	7.52325e-127	0.908514	5.51947e-128	0.0666288	0.0248572	290.41	OID20575	no_MHC	UKB
rs28929474	14	94844947	HSD11B1	ENSG00000117594	bipolar	T	3602	rs17580	unconditioned	5.07874e-26	0.927237	3.09327e-27	0.0564583	0.0163051	58.2421	OID20575	no_MHC	UKB
rs28929474	14	94844947	HSD11B1	ENSG00000117594	bipolar	T	3603	rs28929474	unconditioned	7.98723e-127	0.918887	4.86746e-128	0.0559722	0.025141	290.35	OID20575	no_MHC	UKB
rs28929474	14	94844947	HSD11B1	ENSG00000117594	bipolar_noukb	T	3928	unconditioned	unconditioned	7.46474e-127	0.901533	5.65694e-128	0.0682899	0.0301768	290.418	OID20575	no_MHC	UKB
rs28929474	14	94844947	HSD11B1	ENSG00000117594	bipolar_noukb	T	3586	rs17580	unconditioned	5.0847e-26	0.924514	3.16398e-27	0.0575103	0.0179752	58.241	OID20575	no_MHC	UKB
rs28929474	14	94844947	HSD11B1	ENSG00000117594	bipolar_noukb	T	3587	rs28929474	unconditioned	8.59927e-127	0.912651	5.35474e-128	0.0568	0.030549	290.277	OID20575	no_MHC	UKB
rs28929474	14	94844947	HSD11B1	ENSG00000117594	depression_Als_noukb_included	T	3768	unconditioned	unconditioned	7.33928e-127	0.884998	2.07724e-128	0.024958	0.0900444	290.435	OID20575	no_MHC	UKB
rs28929474	14	94844947	HSD11B1	ENSG00000117594	depression_Als_noukb_included	T	3528	rs17580	unconditioned	5.33131e-26	0.96934	1.26421e-27	0.0229782	0.00768218	58.1936	OID20575	no_MHC	UKB
rs28929474	14	94844947	HSD11B1	ENSG00000117594	depression_Als_noukb_included	T	3529	rs28929474	unconditioned	8.37394e-127	0.888497	1.99741e-128	0.0211027	0.0904004	290.303	OID20575	no_MHC	UKB
rs28929474	14	94844947	HSD11B1	ENSG00000117594	depression_Als_ukb_included	T	3848	unconditioned	unconditioned	5.03954e-127	0.605888	1.14859e-128	0.0134285	0.380683	290.811	OID20575	no_MHC	UKB
rs28929474	14	94844947	HSD11B1	ENSG00000117594	depression_Als_ukb_included	T	3539	rs17580	unconditioned	5.3678e-26	0.975877	9.16462e-28	0.016654	0.00746853	58.1868	OID20575	no_MHC	UKB
rs28929474	14	94844947	HSD11B1	ENSG00000117594	depression_Als_ukb_included	T	3540	rs28929474	unconditioned	5.73766e-127	0.607587	1.04299e-128	0.010663	0.38175	290.681	OID20575	no_MHC	UKB
rs28929474	14	94844947	HSD11B1	ENSG00000117594	schizophrenia	T	3956	unconditioned	unconditioned	7.13883e-127	0.862118	1.01985e-127	0.123147	0.0147349	290.463	OID20575	no_MHC	UKB
rs28929474	14	94844947	HSD11B1	ENSG00000117594	schizophrenia	T	3595	rs17580	unconditioned	4.80549e-26	0.87375	6.20097e-27	0.112735	0.0135154	58.2975	OID20575	no_MHC	UKB
rs28929474	14	94844947	HSD11B1	ENSG00000117594	schizophrenia	T	3596	rs28929474	unconditioned	8.22045e-127	0.8725	1.06092e-127	0.112588	0.0149123	290.322	OID20575	no_MHC	UKB
rs562047	6	31783863	HSPA1A	ENSG00000204389	adhd	C	5432	unconditioned	unconditioned	1.92864e-17	0.834758	2.80847e-18	0.121513	0.043729	38.4871	OID20718	caution_MHC	UKB
rs562047	6	31783863	HSPA1A	ENSG00000204389	adhd	C	1262	rs114854253	unconditioned	0.0986121	0.8459	0.00447651	0.0383872	0.0126239	2.31656	OID20718	caution_MHC	UKB
rs562047	6	31783863	HSPA1A	ENSG00000204389	adhd	C	1262	rs562047	unconditioned	4.39872e-06	0.862909	1.9968e-07	0.0390739	0.0980123	12.3342	OID20718	caution_MHC	UKB
rs562047	6	31783863	HSPA1A	ENSG00000204389	adhd	C	1263	rs74434374	unconditioned	0.0117642	0.862678	0.000535264	0.0391656	0.0858572	4.4427	OID20718	caution_MHC	UKB
rs562047	6	31783863	HSPA1A	ENSG00000204389	adhd	C	1262	rs9267374	unconditioned	0.0151201	0.933416	0.000686379	0.0423642	0.00841342	4.19173	OID20718	caution_MHC	UKB
rs562047	6	31783863	HSPA1A	ENSG00000204389	alzheimers	C	7940	unconditioned	unconditioned	3.79469e-29	0.636391	2.08753e-29	0.350076	0.0135326	65.4414	OID20718	caution_MHC	UKB
rs562047	6	31783863	HSPA1A	ENSG00000204389	alzheimers	C	1513	rs114854253	unconditioned	1.27656e-05	0.967055	3.09506e-07	0.0234371	0.00949456	11.2688	OID20718	caution_MHC	UKB
rs562047	6	31783863	HSPA1A	ENSG00000204389	alzheimers	C	1505	rs562047	unconditioned	4.91971e-06	0.974924	1.19142e-07	0.0236085	0.00146278	12.2223	OID20718	caution_MHC	UKB
rs562047	6	31783863	HSPA1A	ENSG00000204389	alzheimers	C	1505	rs74434374	unconditioned	0.00678682	0.965791	0.000164153	0.0233557	0.00390193	4.99277	OID20718	caution_MHC	UKB
rs562047	6	31783863	HSPA1A	ENSG00000204389	alzheimers	C	1506	rs9267374	unconditioned	0.000603084	0.9661	1.45981e-05	0.0233752	0.00990693	7.41345	OID20718	caution_MHC	UKB
rs562047	6	31783863	HSPA1A	ENSG00000204389	alzheimers_noukb	C	9150	unconditioned	unconditioned	3.67765e-31	0.00468524	7.81022e-29	0.995004	0.000310973	70.0779	OID20718	caution_MHC	UKB
rs562047	6	31783863	HSPA1A	ENSG00000204389	alzheimers_noukb	C	1578	rs114854253	unconditioned	2.94844e-06	0.210954	1.09412e-05	0.782809	0.00622312	12.7342	OID20718	caution_MHC	UKB
rs562047	6	31783863	HSPA1A	ENSG00000204389	alzheimers_noukb	C	1571	rs562047	unconditioned	1.06906e-06	0.211811	3.9669e-06	0.785953	0.00223139	13.7487	OID20718	caution_MHC	UKB
rs562047	6	31783863	HSPA1A	ENSG00000204389	alzheimers_noukb	C	1571	rs74434374	unconditioned	0.00143894	0.20982	0.00533939	0.778561	0.00484048	6.54385	OID20718	caution_MHC	UKB
rs562047	6	31783863	HSPA1A	ENSG00000204389	alzheimers_noukb	C	1572	rs9267374	unconditioned	0.000132149	0.211733	0.000490355	0.785661	0.00198408	8.93158	OID20718	caution_MHC	UKB
rs562047	6	31783863	HSPA1A	ENSG00000204389	anxiety_cc	C	3798	unconditioned	unconditioned	1.43955e-17	0.62303	6.39701e-18	0.276759	0.100212	38.7796	OID20718	caution_MHC	UKB
rs562047	6	31783863	HSPA1A	ENSG00000204389	anxiety_cc	C	1020	rs114854253	unconditioned	0.0861027	0.733008	0.0163042	0.138774	0.0258108	2.45221	OID20718	caution_MHC	UKB
rs562047	6	31783863	HSPA1A	ENSG00000204389	anxiety_cc	C	1020	rs562047	unconditioned	4.19641e-06	0.825909	7.9462e-07	0.156374	0.0177118	12.3813	OID20718	caution_MHC	UKB
rs562047	6	31783863	HSPA1A	ENSG00000204389	anxiety_cc	C	1021	rs74434374	unconditioned	0.0123343	0.79792	0.00233615	0.151092	0.036318	4.39537	OID20718	caution_MHC	UKB
rs562047	6	31783863	HSPA1A	ENSG00000204389	anxiety_cc	C	1022	rs9267374	unconditioned	0.000509042	0.814575	9.64271e-05	0.154273	0.0305465	7.58298	OID20718	caution_MHC	UKB
rs562047	6	31783863	HSPA1A	ENSG00000204389	asd	C	7619	unconditioned	unconditioned	2.58245e-20	0.739491	8.77718e-21	0.251327	0.00918171	45.103	OID20718	caution_MHC	UKB
rs562047	6	31783863	HSPA1A	ENSG00000204389	asd	C	1497	rs114854253	unconditioned	0.000912513	0.920872	4.07035e-05	0.0410392	0.0371353	6.99931	OID20718	caution_MHC	UKB
rs562047	6	31783863	HSPA1A	ENSG00000204389	asd	C	1497	rs562047	unconditioned	4.79855e-06	0.950759	2.13909e-07	0.0423759	0.00686	12.2472	OID20718	caution_MHC	UKB
rs562047	6	31783863	HSPA1A	ENSG00000204389	asd	C	1497	rs74434374	unconditioned	0.0123972	0.91502	0.000552884	0.0407762	0.0312541	4.39028	OID20718	caution_MHC	UKB
rs562047	6	31783863	HSPA1A	ENSG00000204389	asd	C	1498	rs9267374	unconditioned	0.000584412	0.935997	2.6072e-05	0.0417354	0.0216575	7.4449	OID20718	caution_MHC	UKB
rs562047	6	31783863	HSPA1A	ENSG00000204389	bipolar	C	5709	unconditioned	unconditioned	5.13487e-22	2.22221e-05	2.31065e-17	0.999978	1.83508e-07	49.0208	OID20718	caution_MHC	UKB
rs562047	6	31783863	HSPA1A	ENSG00000204389	bipolar	C	1328	rs114854253	rs2442727*	4.71365e-05	0.892624	4.50923e-06	0.0853694	0.0219546	9.96246	OID20718	caution_MHC	UKB
rs562047	6	31783863	HSPA1A	ENSG00000204389	bipolar	C	1328	rs114854253	unconditioned	1.69472e-08	0.000320917	5.27872e-05	0.999592	3.42548e-05	17.8932	OID20718	caution_MHC	UKB
rs562047	6	31783863	HSPA1A	ENSG00000204389	bipolar	C	1321	rs562047	rs2442727*	4.62802e-06	0.908324	4.41941e-07	0.086733	0.00493786	12.2834	OID20718	caution_MHC	UKB
rs562047	6	31783863	HSPA1A	ENSG00000204389	bipolar	C	1321	rs562047	unconditioned	1.6355e-09	0.000320921	5.09426e-06	0.999606	6.77165e-05	20.2313	OID20718	caution_MHC	UKB
rs562047	6	31783863	HSPA1A	ENSG00000204389	bipolar	C	1322	rs74434374	rs2442727*	0.00616655	0.893306	0.000588924	0.0852987	0.0146399	5.08862	OID20718	caution_MHC	UKB
rs562047	6	31783863	HSPA1A	ENSG00000204389	bipolar	C	1322	rs74434374	unconditioned	2.19934e-06	0.000318564	0.00685051	0.992265	0.000563778	13.0274	OID20718	caution_MHC	UKB
rs562047	6	31783863	HSPA1A	ENSG00000204389	bipolar	C	1321	rs9267374	rs2442727*	0.0143664	0.888488	0.00137188	0.0848328	0.010941	4.24286	OID20718	caution_MHC	UKB
rs562047	6	31783863	HSPA1A	ENSG00000204389	bipolar	C	1321	rs9267374	unconditioned	5.17834e-06	0.000308776	0.0161295	0.961753	0.0218031	12.171	OID20718	caution_MHC	UKB
rs562047	6	31783863	HSPA1A	ENSG00000204389	bipolar	C	1328	unconditioned	rs2442727*	3.88406e-15	3.71563e-16	0.902861	0.08636	0.0107794	33.1819	OID20718	caution_MHC	UKB
rs562047	6	31783863	HSPA1A	ENSG00000204389	bipolar_noukb	C	5717	unconditioned	unconditioned	1.15436e-21	4.9957e-05	2.31059e-17	0.99995	4.14826e-07	48.2107	OID20718	caution_MHC	UKB
rs562047	6	31783863	HSPA1A	ENSG00000204389	bipolar_noukb	C	1325	rs114854253	rs2442727*	4.73616e-05	0.896886	4.24802e-06	0.080422	0.0226408	9.9577	OID20718	caution_MHC	UKB
rs562047	6	31783863	HSPA1A	ENSG00000204389	bipolar_noukb	C	1324	rs114854253	unconditioned	3.13395e-08	0.000593441	5.27733e-05	0.999307	4.63592e-05	17.2784	OID20718	caution_MHC	UKB
rs562047	6	31783863	HSPA1A	ENSG00000204389	bipolar_noukb	C	1318	rs562047	rs2442727*	4.65306e-06	0.913239	4.16527e-07	0.0817452	0.00501079	12.278	OID20718	caution_MHC	UKB
rs562047	6	31783863	HSPA1A	ENSG00000204389	bipolar_noukb	C	1317	rs562047	unconditioned	3.02448e-09	0.000593436	5.09299e-06	0.9993	0.000101855	19.6165	OID20718	caution_MHC	UKB
rs562047	6	31783863	HSPA1A	ENSG00000204389	bipolar_noukb	C	1319	rs74434374	rs2442727*	0.00619864	0.897954	0.000554948	0.0803765	0.0149161	5.08343	OID20718	caution_MHC	UKB
rs562047	6	31783863	HSPA1A	ENSG00000204389	bipolar_noukb	C	1318	rs74434374	unconditioned	4.06705e-06	0.000589072	0.00684859	0.991951	0.000607693	12.4126	OID20718	caution_MHC	UKB
rs562047	6	31783863	HSPA1A	ENSG00000204389	bipolar_noukb	C	1318	rs9267374	rs2442727*	0.0144355	0.892805	0.00129222	0.0799095	0.0115579	4.23807	OID20718	caution_MHC	UKB
rs562047	6	31783863	HSPA1A	ENSG00000204389	bipolar_noukb	C	1317	rs9267374	unconditioned	9.66577e-06	0.000571748	0.0162764	0.962757	0.0203848	11.5469	OID20718	caution_MHC	UKB
rs562047	6	31783863	HSPA1A	ENSG00000204389	bipolar_noukb	C	1324	unconditioned	rs2442727*	3.90405e-15	3.50127e-16	0.907507	0.0813769	0.0111161	33.1768	OID20718	caution_MHC	UKB
rs562047	6	31783863	HSPA1A	ENSG00000204389	depression_Als_noukb_included	C	5582	unconditioned	unconditioned	1.85805e-17	0.804116	4.44351e-18	0.1923	0.00358386	38.5244	OID20718	caution_MHC	UKB
rs562047	6	31783863	HSPA1A	ENSG00000204389	depression_Als_noukb_included	C	1281	rs114854253	unconditioned	0.000169724	0.954945	5.77244e-06	0.0324659	0.0124138	8.68134	OID20718	caution_MHC	UKB
rs562047	6	31783863	HSPA1A	ENSG00000204389	depression_Als_noukb_included	C	1280	rs562047	unconditioned	4.53028e-06	0.889156	1.54019e-07	0.0301486	0.0806908	12.3047	OID20718	caution_MHC	UKB
rs562047	6	31783863	HSPA1A	ENSG00000204389	depression_Als_noukb_included	C	1281	rs74434374	unconditioned	0.00682839	0.941978	0.000232364	0.0320358	0.0189256	4.98667	OID20718	caution_MHC	UKB
rs562047	6	31783863	HSPA1A	ENSG00000204389	depression_Als_noukb_included	C	1280	rs9267374	unconditioned	0.0154049	0.94421	0.00052373	0.0320932	0.00776778	4.17307	OID20718	caution_MHC	UKB
rs562047	6	31783863	HSPA1A	ENSG00000204389	depression_Als_ukb_included	C	5582	unconditioned	unconditioned	2.62892e-20	0.00113784	2.30779e-17	0.998853	9.50745e-06	45.0851	OID20718	caution_MHC	UKB
rs562047	6	31783863	HSPA1A	ENSG00000204389	depression_Als_ukb_included	C	1296	rs114854253	rs2596500*	8.2159e-05	0.46231	9.25801e-05	0.520933	0.0165826	9.40685	OID20718	caution_MHC	UKB
rs562047	6	31783863	HSPA1A	ENSG00000204389	depression_Als_ukb_included	C	1300	rs114854253	unconditioned	3.34204e-06	0.018804	0.00017426	0.980477	0.000541379	12.6089	OID20718	caution_MHC	UKB
rs562047	6	31783863	HSPA1A	ENSG00000204389	depression_Als_ukb_included	C	1295	rs562047	rs2596500*	2.32398e-06	0.456097	2.61868e-06	0.513902	0.029996	12.9722	OID20718	caution_MHC	UKB
rs562047	6	31783863	HSPA1A	ENSG00000204389	depression_Als_ukb_included	C	1299	rs562047	unconditioned	1.221e-08	0.00239644	6.36652e-07	0.124082	0.873521	18.221	OID20718	caution_MHC	UKB
rs562047	6	31783863	HSPA1A	ENSG00000204389	depression_Als_ukb_included	C	1296	rs74434374	rs2596500*	0.00318276	0.461098	0.00358651	0.519579	0.0125539	5.75001	OID20718	caution_MHC	UKB
rs562047	6	31783863	HSPA1A	ENSG00000204389	depression_Als_ukb_included	C	1300	rs74434374	unconditioned	0.000128658	0.0186392	0.00670846	0.97188	0.00264322	8.95836	OID20718	caution_MHC	UKB
rs562047	6	31783863	HSPA1A	ENSG00000204389	depression_Als_ukb_included	C	1295	rs9267374	rs2596500*	0.00738212	0.455529	0.00831822	0.513277	0.0154943	4.90869	OID20718	caution_MHC	UKB
rs562047	6	31783863	HSPA1A	ENSG00000204389	depression_Als_ukb_included	C	1299	rs9267374	unconditioned	0.000262825	0.0162195	0.0137042	0.845593	0.124221	8.24402	OID20718	caution_MHC	UKB
rs562047	6	31783863	HSPA1A	ENSG00000204389	depression_Als_ukb_included	C	1296	unconditioned	rs2596500*	1.87262e-15	2.11024e-15	0.43515	0.49029	0.0745603	33.9114	OID20718	caution_MHC	UKB
rs562047	6	31783863	HSPA1A	ENSG00000204389	schizophrenia	C	5740	unconditioned	unconditioned	4.72407e-40	2.04443e-23	2.3107e-17	1	1.46965e-16	90.5507	OID20718	caution_MHC	UKB
rs562047	6	31783863	HSPA1A	ENSG00000204389	schizophrenia	C	1328	rs114854253	rs2596495*	1.7132e-05	0.324467	3.49933e-05	0.662734	0.0127468	10.9746	OID20718	caution_MHC	UKB
rs562047	6	31783863	HSPA1A	ENSG00000204389	schizophrenia	C	1332	rs114854253	unconditioned	2.18351e-26	4.13488e-22	5.28039e-05	0.999941	5.82728e-06	59.0863	OID20718	caution_MHC	UKB
rs562047	6	31783863	HSPA1A	ENSG00000204389	schizophrenia	C	1321	rs562047	rs2596495*	1.2763e-06	0.250473	2.60661e-06	0.511308	0.238216	13.5715	OID20718	caution_MHC	UKB
rs562047	6	31783863	HSPA1A	ENSG00000204389	schizophrenia	C	1325	rs562047	unconditioned	2.10687e-27	4.13509e-22	5.09505e-06	0.999993	1.97295e-06	61.4246	OID20718	caution_MHC	UKB
rs562047	6	31783863	HSPA1A	ENSG00000204389	schizophrenia	C	1322	rs74434374	rs2596495*	0.00222536	0.322371	0.00454496	0.658381	0.0124777	6.10783	OID20718	caution_MHC	UKB
rs562047	6	31783863	HSPA1A	ENSG00000204389	schizophrenia	C	1326	rs74434374	unconditioned	2.83261e-24	4.10341e-22	0.00685012	0.992331	0.000818538	54.2208	OID20718	caution_MHC	UKB
rs562047	6	31783863	HSPA1A	ENSG00000204389	schizophrenia	C	1321	rs9267374	rs2596495*	0.00488471	0.302078	0.00997617	0.616874	0.0661871	5.32164	OID20718	caution_MHC	UKB
rs562047	6	31783863	HSPA1A	ENSG00000204389	schizophrenia	C	1325	rs9267374	unconditioned	6.17553e-24	3.81987e-22	0.0149343	0.9237	0.0613653	53.4414	OID20718	caution_MHC	UKB
rs562047	6	31783863	HSPA1A	ENSG00000204389	schizophrenia	C	1326	unconditioned	rs2596495*	1.408e-15	2.87589e-15	0.327295	0.668509	0.00419599	34.1966	OID20718	caution_MHC	UKB
rs3952	22	38456598	ICA1	ENSG00000003147	adhd	T	1680	unconditioned	unconditioned	2.68456e-151	0.900519	2.78935e-152	0.0935612	0.0059195	346.703	OID20484	no_MHC	UKB
rs3952	22	38456598	ICA1	ENSG00000003147	adhd	T	1597	rs3952*	unconditioned	0.541885	0.361203	0.0545597	0.0363617	0.00599079	0.612701	OID20484	no_MHC	UKB
rs3952	22	38456598	ICA1	ENSG00000003147	alzheimers	T	3156	unconditioned	unconditioned	2.7844e-151	0.937262	1.46242e-152	0.0492134	0.0135251	346.666	OID20484	no_MHC	UKB
rs3952	22	38456598	ICA1	ENSG00000003147	alzheimers	T	1906	rs3952*	unconditioned	0.433874	0.544739	0.00822572	0.0103247	0.00283735	0.835002	OID20484	no_MHC	UKB
rs3952	22	38456598	ICA1	ENSG00000003147	alzheimers_noukb	T	3157	unconditioned	unconditioned	2.44744e-151	0.822725	4.50993e-152	0.151579	0.0256958	346.795	OID20484	no_MHC	UKB
rs3952	22	38456598	ICA1	ENSG00000003147	alzheimers_noukb	T	1908	rs3952*	unconditioned	0.408829	0.513653	0.0273923	0.0344	0.015726	0.894458	OID20484	no_MHC	UKB
rs3952	22	38456598	ICA1	ENSG00000003147	anxiety_cc	T	1621	unconditioned	unconditioned	2.44612e-151	0.822395	4.81322e-152	0.161807	0.0157979	346.796	OID20484	no_MHC	UKB
rs3952	22	38456598	ICA1	ENSG00000003147	anxiety_cc	T	1500	rs3952*	unconditioned	0.375394	0.451182	0.0707163	0.0849753	0.0177326	0.979778	OID20484	no_MHC	UKB
rs3952	22	38456598	ICA1	ENSG00000003147	asd	T	2241	unconditioned	unconditioned	1.86063e-151	0.625583	1.09888e-151	0.369462	0.00495452	347.069	OID20484	no_MHC	UKB
rs3952	22	38456598	ICA1	ENSG00000003147	asd	T	1877	rs3952*	unconditioned	0.286383	0.359311	0.150873	0.189279	0.0141524	1.25042	OID20484	no_MHC	UKB
rs3952	22	38456598	ICA1	ENSG00000003147	bipolar	T	2155	unconditioned	unconditioned	2.61256e-151	0.877658	3.36285e-152	0.112961	0.00938043	346.73	OID20484	no_MHC	UKB
rs3952	22	38456598	ICA1	ENSG00000003147	bipolar	T	1805	rs3952*	unconditioned	0.536691	0.416703	0.0205648	0.0159571	0.010084	0.622332	OID20484	no_MHC	UKB
rs3952	22	38456598	ICA1	ENSG00000003147	bipolar_noukb	T	2150	unconditioned	unconditioned	2.78676e-151	0.936196	1.59759e-152	0.0536602	0.0101438	346.665	OID20484	no_MHC	UKB
rs3952	22	38456598	ICA1	ENSG00000003147	bipolar_noukb	T	1801	rs3952*	unconditioned	0.537213	0.417008	0.0205992	0.0159808	0.00919921	0.621361	OID20484	no_MHC	UKB
rs3952	22	38456598	ICA1	ENSG00000003147	depression_Als_noukb_included	T	2033	unconditioned	unconditioned	2.7092e-151	0.909995	2.53166e-152	0.0850314	0.00497314	346.694	OID20484	no_MHC	UKB
rs3952	22	38456598	ICA1	ENSG00000003147	depression_Als_noukb_included	T	1766	rs3952*	unconditioned	0.548204	0.417839	0.0179138	0.0136514	0.00239121	0.601107	OID20484	no_MHC	UKB
rs3952	22	38456598	ICA1	ENSG00000003147	depression_Als_ukb_included	T	2142	unconditioned	unconditioned	2.8553e-151	0.958589	8.6064e-153	0.0288811	0.0125296	346.641	OID20484	no_MHC	UKB
rs3952	22	38456598	ICA1	ENSG00000003147	depression_Als_ukb_included	T	1791	rs3952*	unconditioned	0.551574	0.424817	0.0124065	0.00955369	0.00164831	0.594979	OID20484	no_MHC	UKB
rs3952	22	38456598	ICA1	ENSG00000003147	schizophrenia	T	2162	unconditioned	unconditioned	1.55105e-151	0.521069	1.41129e-151	0.474111	0.00481969	347.251	OID20484	no_MHC	UKB
rs3952	22	38456598	ICA1	ENSG00000003147	schizophrenia	T	1805	rs3952*	unconditioned	0.292706	0.227285	0.261846	0.203307	0.014856	1.22859	OID20484	no_MHC	UKB
rs11248997	1	25520283	ICAM4	ENSG00000105371	adhd	T	1450	unconditioned	unconditioned	0	0.667895	0	0.105369	0.226736	4017.4	OID20578	no_MHC	UKB
rs11248997	1	25520283	ICAM4	ENSG00000105371	adhd	T	1303	rs10903128	unconditioned	7.19073e-10	0.86756	1.05274e-10	0.127007	0.00543292	21.0531	OID20578	no_MHC	UKB
rs11248997	1	25520283	ICAM4	ENSG00000105371	adhd	T	1303	rs111261283	unconditioned	0.00813733	0.819282	0.00119132	0.119893	0.0514961	4.81129	OID20578	no_MHC	UKB
rs11248997	1	25520283	ICAM4	ENSG00000105371	adhd	T	1304	rs11248973	unconditioned	3.68988e-09	0.867846	5.40302e-10	0.127072	0.00508207	19.4177	OID20578	no_MHC	UKB
rs11248997	1	25520283	ICAM4	ENSG00000105371	adhd	T	1301	rs11581732	unconditioned	2.40474e-06	0.858621	3.52029e-07	0.125677	0.0156987	12.9381	OID20578	no_MHC	UKB
rs11248997	1	25520283	ICAM4	ENSG00000105371	adhd	T	1301	rs12730931	unconditioned	1.70803e-16	0.866161	2.50041e-17	0.126792	0.00704755	36.306	OID20578	no_MHC	UKB
rs11248997	1	25520283	ICAM4	ENSG00000105371	adhd	T	1300	rs138326095	unconditioned	7.84866e-05	0.854573	1.14891e-05	0.125075	0.0202615	9.45258	OID20578	no_MHC	UKB
rs11248997	1	25520283	ICAM4	ENSG00000105371	adhd	T	1302	rs139038089	unconditioned	4.37274e-09	0.863813	6.40173e-10	0.126453	0.00973434	19.2479	OID20578	no_MHC	UKB
rs11248997	1	25520283	ICAM4	ENSG00000105371	adhd	T	1300	rs146312801	unconditioned	0.0125552	0.697425	0.00183787	0.101905	0.186277	4.37762	OID20578	no_MHC	UKB
rs11248997	1	25520283	ICAM4	ENSG00000105371	adhd	T	1300	rs190437691	unconditioned	0.000507941	0.850085	7.43541e-05	0.124413	0.0249188	7.58515	OID20578	no_MHC	UKB
rs11248997	1	25520283	ICAM4	ENSG00000105371	adhd	T	1303	rs2375113	unconditioned	1.2003e-18	0.867273	1.75727e-19	0.126965	0.00576133	41.264	OID20578	no_MHC	UKB
rs11248997	1	25520283	ICAM4	ENSG00000105371	adhd	T	1305	rs2375278	unconditioned	2.51904e-60	0.860193	3.68871e-61	0.125947	0.0138596	137.231	OID20578	no_MHC	UKB
rs11248997	1	25520283	ICAM4	ENSG00000105371	adhd	T	1303	rs4518840	unconditioned	0.00329865	0.804239	0.000482944	0.117672	0.0743072	5.71424	OID20578	no_MHC	UKB
rs11248997	1	25520283	ICAM4	ENSG00000105371	adhd	T	1301	rs586178	unconditioned	2.02925e-79	0.376207	3.00117e-80	0.0550704	0.568723	181.197	OID20578	no_MHC	UKB
rs11248997	1	25520283	ICAM4	ENSG00000105371	adhd	T	1301	rs654818	unconditioned	2.19243e-30	0.436655	3.23443e-31	0.0639191	0.499426	68.2925	OID20578	no_MHC	UKB
rs11248997	1	25520283	ICAM4	ENSG00000105371	adhd	T	1300	rs66844552	unconditioned	1.4884e-16	0.614524	2.17878e-17	0.0896604	0.295815	36.4437	OID20578	no_MHC	UKB
rs11248997	1	25520283	ICAM4	ENSG00000105371	adhd	T	1304	rs74389623	unconditioned	0.000269922	0.862463	3.95211e-05	0.126268	0.0109594	8.21738	OID20578	no_MHC	UKB
rs11248997	1	25520283	ICAM4	ENSG00000105371	adhd	T	1301	rs78326763	unconditioned	0.00187029	0.529112	0.000273791	0.0770648	0.391679	6.28166	OID20578	no_MHC	UKB
rs11248997	1	25520283	ICAM4	ENSG00000105371	adhd	T	1300	rs80134243	unconditioned	0.0131464	0.725697	0.00192441	0.106077	0.153155	4.33161	OID20578	no_MHC	UKB
rs11248997	1	25520283	ICAM4	ENSG00000105371	adhd	T	1301	rs9438867	unconditioned	0.00484892	0.586849	0.000709831	0.0855865	0.322006	5.329	OID20578	no_MHC	UKB
rs11248997	1	25520283	ICAM4	ENSG00000105371	alzheimers	T	2692	unconditioned	unconditioned	0	0.943047	0	0.033352	0.0236006	4056.86	OID20578	no_MHC	UKB
rs11248997	1	25520283	ICAM4	ENSG00000105371	alzheimers	T	1413	rs10903128	unconditioned	8.21689e-10	0.992037	5.40368e-12	0.0065225	0.00144001	20.9197	OID20578	no_MHC	UKB
rs11248997	1	25520283	ICAM4	ENSG00000105371	alzheimers	T	1414	rs111261283	unconditioned	4.34449e-11	0.983166	2.88654e-13	0.00652198	0.0103119	23.8595	OID20578	no_MHC	UKB
rs11248997	1	25520283	ICAM4	ENSG00000105371	alzheimers	T	1414	rs11248973	unconditioned	4.20866e-09	0.990514	2.78709e-11	0.00655653	0.00292936	19.2861	OID20578	no_MHC	UKB
rs11248997	1	25520283	ICAM4	ENSG00000105371	alzheimers	T	1412	rs11581732	unconditioned	3.2751e-20	0.990128	2.15416e-22	0.00650908	0.00336275	44.8654	OID20578	no_MHC	UKB
rs11248997	1	25520283	ICAM4	ENSG00000105371	alzheimers	T	1411	rs12730931	unconditioned	1.95467e-16	0.991503	1.28498e-18	0.00651605	0.00198139	36.1711	OID20578	no_MHC	UKB
rs11248997	1	25520283	ICAM4	ENSG00000105371	alzheimers	T	1410	rs138326095	unconditioned	3.77233e-22	0.949642	2.47913e-24	0.00619678	0.0441615	49.3292	OID20578	no_MHC	UKB
rs11248997	1	25520283	ICAM4	ENSG00000105371	alzheimers	T	1412	rs139038089	unconditioned	5.00783e-09	0.989603	3.29411e-11	0.00650562	0.00389167	19.1123	OID20578	no_MHC	UKB
rs11248997	1	25520283	ICAM4	ENSG00000105371	alzheimers	T	1411	rs146312801	unconditioned	1.21997e-05	0.989178	8.0228e-08	0.00650077	0.00430928	11.3141	OID20578	no_MHC	UKB
rs11248997	1	25520283	ICAM4	ENSG00000105371	alzheimers	T	1411	rs190437691	unconditioned	3.06845e-09	0.986104	2.01886e-11	0.00648057	0.00741581	19.6021	OID20578	no_MHC	UKB
rs11248997	1	25520283	ICAM4	ENSG00000105371	alzheimers	T	1413	rs2375113	unconditioned	1.37127e-18	0.991275	9.02007e-21	0.00651828	0.00220688	41.1308	OID20578	no_MHC	UKB
rs11248997	1	25520283	ICAM4	ENSG00000105371	alzheimers	T	1415	rs2375278	unconditioned	2.90587e-60	0.991954	1.91257e-62	0.00652728	0.00151858	137.088	OID20578	no_MHC	UKB
rs11248997	1	25520283	ICAM4	ENSG00000105371	alzheimers	T	1413	rs4518840	unconditioned	0.00346897	0.987614	2.28199e-05	0.00649441	0.00240022	5.6639	OID20578	no_MHC	UKB
rs11248997	1	25520283	ICAM4	ENSG00000105371	alzheimers	T	1411	rs586178	unconditioned	5.34832e-79	0.991511	3.51592e-81	0.0065161	0.00197339	180.227	OID20578	no_MHC	UKB
rs11248997	1	25520283	ICAM4	ENSG00000105371	alzheimers	T	1411	rs654818	unconditioned	4.97876e-30	0.992038	3.27271e-32	0.00651957	0.0014421	67.4724	OID20578	no_MHC	UKB
rs11248997	1	25520283	ICAM4	ENSG00000105371	alzheimers	T	1411	rs66844552	unconditioned	1.67088e-54	0.989835	1.0987e-56	0.00650509	0.00366017	123.826	OID20578	no_MHC	UKB
rs11248997	1	25520283	ICAM4	ENSG00000105371	alzheimers	T	1415	rs74389623	unconditioned	7.37268e-34	0.969258	4.86992e-36	0.00637793	0.0243644	76.2901	OID20578	no_MHC	UKB
rs11248997	1	25520283	ICAM4	ENSG00000105371	alzheimers	T	1412	rs78326763	unconditioned	5.56998e-09	0.983722	3.66724e-11	0.00646696	0.00981084	19.0059	OID20578	no_MHC	UKB
rs11248997	1	25520283	ICAM4	ENSG00000105371	alzheimers	T	1411	rs80134243	unconditioned	4.09562e-05	0.988537	2.69364e-07	0.00649656	0.00492527	10.103	OID20578	no_MHC	UKB
rs11248997	1	25520283	ICAM4	ENSG00000105371	alzheimers	T	1412	rs9438867	unconditioned	3.00096e-17	0.990381	1.97376e-19	0.00651074	0.00310819	38.045	OID20578	no_MHC	UKB
rs11248997	1	25520283	ICAM4	ENSG00000105371	alzheimers_noukb	T	2812	unconditioned	unconditioned	0	0.860295	0	0.134232	0.00547291	4017.22	OID20578	no_MHC	UKB
rs11248997	1	25520283	ICAM4	ENSG00000105371	alzheimers_noukb	T	1420	rs10903128	unconditioned	7.8539e-10	0.948244	3.83248e-11	0.0462662	0.00548939	20.9648	OID20578	no_MHC	UKB
rs11248997	1	25520283	ICAM4	ENSG00000105371	alzheimers_noukb	T	1421	rs111261283	unconditioned	4.18748e-11	0.947666	2.04377e-12	0.0462463	0.00608803	23.8963	OID20578	no_MHC	UKB
rs11248997	1	25520283	ICAM4	ENSG00000105371	alzheimers_noukb	T	1421	rs11248973	unconditioned	4.02206e-09	0.94663	1.96293e-10	0.0461924	0.00717757	19.3315	OID20578	no_MHC	UKB
rs11248997	1	25520283	ICAM4	ENSG00000105371	alzheimers_noukb	T	1419	rs11581732	unconditioned	3.13368e-20	0.947395	1.52902e-21	0.0462201	0.00638476	44.9095	OID20578	no_MHC	UKB
rs11248997	1	25520283	ICAM4	ENSG00000105371	alzheimers_noukb	T	1418	rs12730931	unconditioned	1.82566e-16	0.926077	8.91123e-18	0.045174	0.0287487	36.2394	OID20578	no_MHC	UKB
rs11248997	1	25520283	ICAM4	ENSG00000105371	alzheimers_noukb	T	1419	rs138326095	unconditioned	8.97206e-28	0.842025	4.40231e-29	0.0411987	0.116777	62.2783	OID20578	no_MHC	UKB
rs11248997	1	25520283	ICAM4	ENSG00000105371	alzheimers_noukb	T	1419	rs139038089	unconditioned	4.68168e-09	0.925168	2.28553e-10	0.0451357	0.0296961	19.1796	OID20578	no_MHC	UKB
rs11248997	1	25520283	ICAM4	ENSG00000105371	alzheimers_noukb	T	1418	rs146312801	unconditioned	1.06293e-05	0.861872	5.19683e-07	0.0420422	0.0960747	11.4519	OID20578	no_MHC	UKB
rs11248997	1	25520283	ICAM4	ENSG00000105371	alzheimers_noukb	T	1418	rs190437691	unconditioned	2.93972e-09	0.944768	1.43428e-10	0.0460857	0.00914628	19.645	OID20578	no_MHC	UKB
rs11248997	1	25520283	ICAM4	ENSG00000105371	alzheimers_noukb	T	1420	rs2375113	unconditioned	1.3104e-18	0.947294	6.39471e-20	0.0462212	0.00648501	41.1762	OID20578	no_MHC	UKB
rs11248997	1	25520283	ICAM4	ENSG00000105371	alzheimers_noukb	T	1422	rs2375278	unconditioned	2.73217e-60	0.932644	1.33779e-61	0.0456444	0.0217115	137.15	OID20578	no_MHC	UKB
rs11248997	1	25520283	ICAM4	ENSG00000105371	alzheimers_noukb	T	1420	rs4518840	unconditioned	0.00329912	0.940756	0.000161069	0.0459194	0.00986466	5.7141	OID20578	no_MHC	UKB
rs11248997	1	25520283	ICAM4	ENSG00000105371	alzheimers_noukb	T	1418	rs586178	unconditioned	5.11715e-79	0.948653	2.49642e-80	0.0462753	0.00507158	180.272	OID20578	no_MHC	UKB
rs11248997	1	25520283	ICAM4	ENSG00000105371	alzheimers_noukb	T	1418	rs654818	unconditioned	4.75551e-30	0.947577	2.32005e-31	0.0462228	0.00620041	67.5182	OID20578	no_MHC	UKB
rs11248997	1	25520283	ICAM4	ENSG00000105371	alzheimers_noukb	T	1418	rs66844552	unconditioned	1.59828e-54	0.946838	7.79758e-56	0.0461867	0.00697567	123.871	OID20578	no_MHC	UKB
rs11248997	1	25520283	ICAM4	ENSG00000105371	alzheimers_noukb	T	1422	rs74389623	unconditioned	7.10229e-34	0.933523	3.4775e-35	0.0456875	0.0207891	76.3275	OID20578	no_MHC	UKB
rs11248997	1	25520283	ICAM4	ENSG00000105371	alzheimers_noukb	T	1419	rs78326763	unconditioned	5.28835e-09	0.933974	2.58116e-10	0.0455653	0.0204609	19.0578	OID20578	no_MHC	UKB
rs11248997	1	25520283	ICAM4	ENSG00000105371	alzheimers_noukb	T	1418	rs80134243	unconditioned	3.55303e-05	0.857656	1.73734e-06	0.0418366	0.10047	10.2451	OID20578	no_MHC	UKB
rs11248997	1	25520283	ICAM4	ENSG00000105371	alzheimers_noukb	T	1419	rs9438867	unconditioned	2.77297e-17	0.915118	1.35405e-18	0.0446454	0.0402366	38.124	OID20578	no_MHC	UKB
rs11248997	1	25520283	ICAM4	ENSG00000105371	anxiety_cc	T	1479	unconditioned	unconditioned	0	0.910324	0	0.0455934	0.0440829	4056.88	OID20578	no_MHC	UKB
rs11248997	1	25520283	ICAM4	ENSG00000105371	anxiety_cc	T	1247	rs10903128	unconditioned	7.84773e-10	0.947399	2.88886e-11	0.0348573	0.017744	20.9656	OID20578	no_MHC	UKB
rs11248997	1	25520283	ICAM4	ENSG00000105371	anxiety_cc	T	1248	rs111261283	unconditioned	3.9515e-11	0.894166	1.45958e-12	0.0329553	0.0728789	23.9543	OID20578	no_MHC	UKB
rs11248997	1	25520283	ICAM4	ENSG00000105371	anxiety_cc	T	1248	rs11248973	unconditioned	4.02769e-09	0.947848	1.48557e-10	0.0349432	0.0172084	19.3301	OID20578	no_MHC	UKB
rs11248997	1	25520283	ICAM4	ENSG00000105371	anxiety_cc	T	1246	rs11581732	unconditioned	3.01578e-20	0.911684	1.11113e-21	0.033535	0.0547813	44.9478	OID20578	no_MHC	UKB
rs11248997	1	25520283	ICAM4	ENSG00000105371	anxiety_cc	T	1245	rs12730931	unconditioned	1.81938e-16	0.922849	6.69582e-18	0.0339201	0.0432311	36.2429	OID20578	no_MHC	UKB
rs11248997	1	25520283	ICAM4	ENSG00000105371	anxiety_cc	T	1244	rs138326095	unconditioned	8.57722e-05	0.938275	3.15264e-06	0.03446	0.0271765	9.36382	OID20578	no_MHC	UKB
rs11248997	1	25520283	ICAM4	ENSG00000105371	anxiety_cc	T	1246	rs139038089	unconditioned	4.46487e-09	0.882273	1.64666e-10	0.0324532	0.0852741	19.227	OID20578	no_MHC	UKB
rs11248997	1	25520283	ICAM4	ENSG00000105371	anxiety_cc	T	1244	rs146312801	unconditioned	0.0101553	0.931223	0.000373268	0.0342039	0.0240449	4.58976	OID20578	no_MHC	UKB
rs11248997	1	25520283	ICAM4	ENSG00000105371	anxiety_cc	T	1245	rs190437691	unconditioned	2.94007e-09	0.944776	1.08129e-10	0.0347261	0.0204974	19.6448	OID20578	no_MHC	UKB
rs11248997	1	25520283	ICAM4	ENSG00000105371	anxiety_cc	T	1247	rs2375113	unconditioned	1.29838e-18	0.938533	4.78339e-20	0.0345497	0.0269176	41.1854	OID20578	no_MHC	UKB
rs11248997	1	25520283	ICAM4	ENSG00000105371	anxiety_cc	T	1249	rs2375278	unconditioned	2.60589e-60	0.889586	9.68279e-62	0.0329773	0.0774365	137.197	OID20578	no_MHC	UKB
rs11248997	1	25520283	ICAM4	ENSG00000105371	anxiety_cc	T	1247	rs4518840	unconditioned	0.00330596	0.942416	0.000122525	0.0349085	0.0192466	5.71203	OID20578	no_MHC	UKB
rs11248997	1	25520283	ICAM4	ENSG00000105371	anxiety_cc	T	1245	rs586178	unconditioned	5.09659e-79	0.944845	1.8744e-80	0.0347287	0.0204259	180.276	OID20578	no_MHC	UKB
rs11248997	1	25520283	ICAM4	ENSG00000105371	anxiety_cc	T	1245	rs654818	unconditioned	4.74685e-30	0.94578	1.74573e-31	0.034763	0.0194572	67.5201	OID20578	no_MHC	UKB
rs11248997	1	25520283	ICAM4	ENSG00000105371	anxiety_cc	T	1245	rs66844552	unconditioned	1.57624e-54	0.933753	5.79899e-56	0.0343209	0.0319261	123.885	OID20578	no_MHC	UKB
rs11248997	1	25520283	ICAM4	ENSG00000105371	anxiety_cc	T	1248	rs74389623	unconditioned	3.19478e-05	0.932013	1.18431e-06	0.0345166	0.0334376	10.3514	OID20578	no_MHC	UKB
rs11248997	1	25520283	ICAM4	ENSG00000105371	anxiety_cc	T	1245	rs78326763	unconditioned	0.00318381	0.940533	0.000117112	0.0345746	0.0215916	5.74968	OID20578	no_MHC	UKB
rs11248997	1	25520283	ICAM4	ENSG00000105371	anxiety_cc	T	1245	rs80134243	unconditioned	3.87061e-05	0.934223	1.42398e-06	0.0343382	0.0313986	10.1595	OID20578	no_MHC	UKB
rs11248997	1	25520283	ICAM4	ENSG00000105371	anxiety_cc	T	1245	rs9438867	unconditioned	0.00825337	0.936034	0.000303589	0.0344097	0.0209997	4.79713	OID20578	no_MHC	UKB
rs11248997	1	25520283	ICAM4	ENSG00000105371	asd	T	1815	unconditioned	unconditioned	0	0.845793	0	0.138406	0.015801	4017.24	OID20578	no_MHC	UKB
rs11248997	1	25520283	ICAM4	ENSG00000105371	asd	T	1399	rs10903128	unconditioned	7.30039e-10	0.881384	9.25898e-11	0.111778	0.00683788	21.0379	OID20578	no_MHC	UKB
rs11248997	1	25520283	ICAM4	ENSG00000105371	asd	T	1400	rs111261283	unconditioned	3.89407e-11	0.881232	4.93904e-12	0.111764	0.00700375	23.969	OID20578	no_MHC	UKB
rs11248997	1	25520283	ICAM4	ENSG00000105371	asd	T	1400	rs11248973	unconditioned	3.74623e-09	0.881677	4.75147e-10	0.11182	0.00650306	19.4025	OID20578	no_MHC	UKB
rs11248997	1	25520283	ICAM4	ENSG00000105371	asd	T	1398	rs11581732	unconditioned	2.64011e-20	0.798156	3.35172e-21	0.101228	0.100616	45.0809	OID20578	no_MHC	UKB
rs11248997	1	25520283	ICAM4	ENSG00000105371	asd	T	1397	rs12730931	unconditioned	1.68642e-16	0.855433	2.13918e-17	0.108473	0.0360935	36.3188	OID20578	no_MHC	UKB
rs11248997	1	25520283	ICAM4	ENSG00000105371	asd	T	1396	rs138326095	unconditioned	3.37547e-22	0.849759	4.28028e-23	0.107711	0.0425293	49.4403	OID20578	no_MHC	UKB
rs11248997	1	25520283	ICAM4	ENSG00000105371	asd	T	1398	rs139038089	unconditioned	3.66718e-09	0.724674	4.66028e-10	0.0919087	0.183417	19.4238	OID20578	no_MHC	UKB
rs11248997	1	25520283	ICAM4	ENSG00000105371	asd	T	1397	rs146312801	unconditioned	4.57157e-06	0.370674	5.86888e-07	0.047004	0.582317	12.2957	OID20578	no_MHC	UKB
rs11248997	1	25520283	ICAM4	ENSG00000105371	asd	T	1397	rs190437691	unconditioned	2.73844e-09	0.880048	3.47275e-10	0.111595	0.00835736	19.7159	OID20578	no_MHC	UKB
rs11248997	1	25520283	ICAM4	ENSG00000105371	asd	T	1399	rs2375113	unconditioned	1.21682e-18	0.879625	1.54351e-19	0.111569	0.00880644	41.2503	OID20578	no_MHC	UKB
rs11248997	1	25520283	ICAM4	ENSG00000105371	asd	T	1401	rs2375278	unconditioned	2.34957e-60	0.802055	2.99366e-61	0.102097	0.0958478	137.301	OID20578	no_MHC	UKB
rs11248997	1	25520283	ICAM4	ENSG00000105371	asd	T	1399	rs4518840	unconditioned	0.002984	0.849572	0.000378778	0.107802	0.0392629	5.81449	OID20578	no_MHC	UKB
rs11248997	1	25520283	ICAM4	ENSG00000105371	asd	T	1397	rs586178	unconditioned	2.7014e-79	0.500805	3.44901e-80	0.0635046	0.435691	180.91	OID20578	no_MHC	UKB
rs11248997	1	25520283	ICAM4	ENSG00000105371	asd	T	1397	rs654818	unconditioned	2.56635e-30	0.511353	3.27553e-31	0.0648423	0.423804	68.1351	OID20578	no_MHC	UKB
rs11248997	1	25520283	ICAM4	ENSG00000105371	asd	T	1396	rs66844552	unconditioned	1.75683e-16	0.858624	2.22775e-17	0.108846	0.0325301	36.2779	OID20578	no_MHC	UKB
rs11248997	1	25520283	ICAM4	ENSG00000105371	asd	T	1401	rs74389623	unconditioned	6.56181e-34	0.862673	8.35487e-35	0.109813	0.0275137	76.4066	OID20578	no_MHC	UKB
rs11248997	1	25520283	ICAM4	ENSG00000105371	asd	T	1398	rs78326763	unconditioned	4.78744e-09	0.845518	6.07447e-10	0.107235	0.0472469	19.1573	OID20578	no_MHC	UKB
rs11248997	1	25520283	ICAM4	ENSG00000105371	asd	T	1397	rs80134243	unconditioned	3.63257e-05	0.87677	4.60677e-06	0.111179	0.0120107	10.223	OID20578	no_MHC	UKB
rs11248997	1	25520283	ICAM4	ENSG00000105371	asd	T	1398	rs9438867	unconditioned	2.52813e-17	0.83434	3.20818e-18	0.105817	0.0598425	38.2165	OID20578	no_MHC	UKB
rs11248997	1	25520283	ICAM4	ENSG00000105371	bipolar	T	1845	unconditioned	unconditioned	0	0.939379	0	0.0352996	0.0253214	4017.1	OID20578	no_MHC	UKB
rs11248997	1	25520283	ICAM4	ENSG00000105371	bipolar	T	1347	rs10903128	unconditioned	8.07126e-10	0.974133	1.71541e-11	0.0206984	0.00516863	20.9375	OID20578	no_MHC	UKB
rs11248997	1	25520283	ICAM4	ENSG00000105371	bipolar	T	1347	rs111261283	unconditioned	0.00452232	0.961398	9.61086e-05	0.0204181	0.0135654	5.39873	OID20578	no_MHC	UKB
rs11248997	1	25520283	ICAM4	ENSG00000105371	bipolar	T	1348	rs11248973	unconditioned	4.13649e-09	0.973242	8.79261e-11	0.0206814	0.00607665	19.3034	OID20578	no_MHC	UKB
rs11248997	1	25520283	ICAM4	ENSG00000105371	bipolar	T	1346	rs11581732	unconditioned	3.21909e-20	0.973011	6.84103e-22	0.0206716	0.00631693	44.8826	OID20578	no_MHC	UKB
rs11248997	1	25520283	ICAM4	ENSG00000105371	bipolar	T	1345	rs12730931	unconditioned	1.83015e-16	0.928229	3.89702e-18	0.0197132	0.052058	36.237	OID20578	no_MHC	UKB
rs11248997	1	25520283	ICAM4	ENSG00000105371	bipolar	T	1344	rs138326095	unconditioned	8.21167e-05	0.895177	1.74395e-06	0.0189254	0.0858138	9.40737	OID20578	no_MHC	UKB
rs11248997	1	25520283	ICAM4	ENSG00000105371	bipolar	T	1346	rs139038089	unconditioned	4.90266e-09	0.968674	1.04211e-10	0.0205794	0.0107466	19.1335	OID20578	no_MHC	UKB
rs11248997	1	25520283	ICAM4	ENSG00000105371	bipolar	T	1345	rs146312801	unconditioned	1.18852e-05	0.963654	2.52607e-07	0.0204655	0.0158682	11.3402	OID20578	no_MHC	UKB
rs11248997	1	25520283	ICAM4	ENSG00000105371	bipolar	T	1344	rs190437691	unconditioned	0.000563183	0.952516	1.19605e-05	0.0202023	0.0267061	7.48191	OID20578	no_MHC	UKB
rs11248997	1	25520283	ICAM4	ENSG00000105371	bipolar	T	1347	rs2375113	unconditioned	1.34696e-18	0.973496	2.86322e-20	0.0206877	0.00581615	41.1487	OID20578	no_MHC	UKB
rs11248997	1	25520283	ICAM4	ENSG00000105371	bipolar	T	1349	rs2375278	unconditioned	2.74426e-60	0.936928	5.92531e-62	0.0201869	0.0428855	137.146	OID20578	no_MHC	UKB
rs11248997	1	25520283	ICAM4	ENSG00000105371	bipolar	T	1347	rs4518840	unconditioned	0.00363579	0.969196	7.79011e-05	0.0207599	0.00633069	5.61693	OID20578	no_MHC	UKB
rs11248997	1	25520283	ICAM4	ENSG00000105371	bipolar	T	1345	rs586178	unconditioned	5.25745e-79	0.974675	1.1168e-80	0.0206996	0.00462551	180.245	OID20578	no_MHC	UKB
rs11248997	1	25520283	ICAM4	ENSG00000105371	bipolar	T	1345	rs654818	unconditioned	4.89186e-30	0.974529	1.03914e-31	0.0206965	0.00477442	67.49	OID20578	no_MHC	UKB
rs11248997	1	25520283	ICAM4	ENSG00000105371	bipolar	T	1345	rs66844552	unconditioned	1.6442e-54	0.973965	3.49276e-56	0.0206845	0.00535071	123.842	OID20578	no_MHC	UKB
rs11248997	1	25520283	ICAM4	ENSG00000105371	bipolar	T	1349	rs74389623	unconditioned	7.20619e-34	0.94894	1.55496e-35	0.0204457	0.0306146	76.313	OID20578	no_MHC	UKB
rs11248997	1	25520283	ICAM4	ENSG00000105371	bipolar	T	1345	rs78326763	unconditioned	0.00341746	0.970216	7.26038e-05	0.0206065	0.00568712	5.67886	OID20578	no_MHC	UKB
rs11248997	1	25520283	ICAM4	ENSG00000105371	bipolar	T	1345	rs80134243	unconditioned	4.00406e-05	0.966083	8.50912e-07	0.0205171	0.0133593	10.1256	OID20578	no_MHC	UKB
rs11248997	1	25520283	ICAM4	ENSG00000105371	bipolar	T	1346	rs9438867	unconditioned	2.92172e-17	0.964424	6.21176e-19	0.0204891	0.015087	38.0718	OID20578	no_MHC	UKB
rs11248997	1	25520283	ICAM4	ENSG00000105371	bipolar_noukb	T	1849	unconditioned	unconditioned	0	0.938709	0	0.0345995	0.0266917	4017.1	OID20578	no_MHC	UKB
rs11248997	1	25520283	ICAM4	ENSG00000105371	bipolar_noukb	T	1350	rs10903128	unconditioned	8.07081e-10	0.974073	1.72304e-11	0.0207903	0.00513654	20.9376	OID20578	no_MHC	UKB
rs11248997	1	25520283	ICAM4	ENSG00000105371	bipolar_noukb	T	1350	rs111261283	unconditioned	0.00451878	0.959942	9.64667e-05	0.0204778	0.0149648	5.39951	OID20578	no_MHC	UKB
rs11248997	1	25520283	ICAM4	ENSG00000105371	bipolar_noukb	T	1351	rs11248973	unconditioned	4.13566e-09	0.97304	8.83044e-11	0.0207701	0.00619013	19.3036	OID20578	no_MHC	UKB
rs11248997	1	25520283	ICAM4	ENSG00000105371	bipolar_noukb	T	1349	rs11581732	unconditioned	3.21839e-20	0.972795	6.87031e-22	0.0207598	0.00644548	44.8828	OID20578	no_MHC	UKB
rs11248997	1	25520283	ICAM4	ENSG00000105371	bipolar_noukb	T	1348	rs12730931	unconditioned	1.84752e-16	0.937036	3.94982e-18	0.01999	0.0429744	36.2275	OID20578	no_MHC	UKB
rs11248997	1	25520283	ICAM4	ENSG00000105371	bipolar_noukb	T	1347	rs138326095	unconditioned	8.09394e-05	0.882176	1.72669e-06	0.0187206	0.0990204	9.42181	OID20578	no_MHC	UKB
rs11248997	1	25520283	ICAM4	ENSG00000105371	bipolar_noukb	T	1349	rs139038089	unconditioned	4.89974e-09	0.968095	1.0462e-10	0.0206596	0.0112454	19.1341	OID20578	no_MHC	UKB
rs11248997	1	25520283	ICAM4	ENSG00000105371	bipolar_noukb	T	1348	rs146312801	unconditioned	1.18903e-05	0.964017	2.53848e-07	0.0205656	0.0154058	11.3398	OID20578	no_MHC	UKB
rs11248997	1	25520283	ICAM4	ENSG00000105371	bipolar_noukb	T	1347	rs190437691	unconditioned	0.000586986	0.948126	1.25223e-05	0.0201955	0.0310795	7.44051	OID20578	no_MHC	UKB
rs11248997	1	25520283	ICAM4	ENSG00000105371	bipolar_noukb	T	1350	rs2375113	unconditioned	1.3467e-18	0.973304	2.87555e-20	0.0207766	0.00591941	41.1489	OID20578	no_MHC	UKB
rs11248997	1	25520283	ICAM4	ENSG00000105371	bipolar_noukb	T	1352	rs2375278	unconditioned	2.75877e-60	0.941884	5.97233e-62	0.0203526	0.0377638	137.14	OID20578	no_MHC	UKB
rs11248997	1	25520283	ICAM4	ENSG00000105371	bipolar_noukb	T	1350	rs4518840	unconditioned	0.0038684	0.968603	8.32187e-05	0.0208304	0.00661461	5.55491	OID20578	no_MHC	UKB
rs11248997	1	25520283	ICAM4	ENSG00000105371	bipolar_noukb	T	1348	rs586178	unconditioned	5.2567e-79	0.974537	1.12167e-80	0.02079	0.00467341	180.245	OID20578	no_MHC	UKB
rs11248997	1	25520283	ICAM4	ENSG00000105371	bipolar_noukb	T	1348	rs654818	unconditioned	4.89127e-30	0.974406	1.0437e-31	0.0207872	0.00480716	67.4901	OID20578	no_MHC	UKB
rs11248997	1	25520283	ICAM4	ENSG00000105371	bipolar_noukb	T	1348	rs66844552	unconditioned	1.64405e-54	0.973874	3.50819e-56	0.0207758	0.00535021	123.842	OID20578	no_MHC	UKB
rs11248997	1	25520283	ICAM4	ENSG00000105371	bipolar_noukb	T	1352	rs74389623	unconditioned	7.17443e-34	0.944792	1.55293e-35	0.0204155	0.0347923	76.3174	OID20578	no_MHC	UKB
rs11248997	1	25520283	ICAM4	ENSG00000105371	bipolar_noukb	T	1348	rs78326763	unconditioned	0.0034851	0.970041	7.43734e-05	0.0206954	0.00570452	5.65926	OID20578	no_MHC	UKB
rs11248997	1	25520283	ICAM4	ENSG00000105371	bipolar_noukb	T	1348	rs80134243	unconditioned	4.00608e-05	0.966457	8.5516e-07	0.0206176	0.0128845	10.1251	OID20578	no_MHC	UKB
rs11248997	1	25520283	ICAM4	ENSG00000105371	bipolar_noukb	T	1349	rs9438867	unconditioned	2.91826e-17	0.963284	6.23258e-19	0.0205569	0.0161594	38.073	OID20578	no_MHC	UKB
rs11248997	1	25520283	ICAM4	ENSG00000105371	depression_Als_noukb_included	T	1808	unconditioned	unconditioned	0	0.728587	0	0.0360727	0.235341	4017.34	OID20578	no_MHC	UKB
rs11248997	1	25520283	ICAM4	ENSG00000105371	depression_Als_noukb_included	T	1331	rs10903128	unconditioned	7.94519e-10	0.95889	3.00528e-11	0.0362653	0.00484429	20.9533	OID20578	no_MHC	UKB
rs11248997	1	25520283	ICAM4	ENSG00000105371	depression_Als_noukb_included	T	1331	rs111261283	unconditioned	0.00452905	0.953371	0.000171278	0.0360484	0.00587998	5.39724	OID20578	no_MHC	UKB
rs11248997	1	25520283	ICAM4	ENSG00000105371	depression_Als_noukb_included	T	1332	rs11248973	unconditioned	4.08193e-09	0.96041	1.54381e-10	0.03632	0.0032695	19.3167	OID20578	no_MHC	UKB
rs11248997	1	25520283	ICAM4	ENSG00000105371	depression_Als_noukb_included	T	1330	rs11581732	unconditioned	3.0987e-20	0.936626	1.1726e-21	0.0354156	0.0279584	44.9207	OID20578	no_MHC	UKB
rs11248997	1	25520283	ICAM4	ENSG00000105371	depression_Als_noukb_included	T	1329	rs12730931	unconditioned	1.87405e-16	0.950496	7.08827e-18	0.0359374	0.013567	36.2133	OID20578	no_MHC	UKB
rs11248997	1	25520283	ICAM4	ENSG00000105371	depression_Als_noukb_included	T	1328	rs138326095	unconditioned	1.1904e-11	0.951168	4.50079e-13	0.0359499	0.0128819	25.1541	OID20578	no_MHC	UKB
rs11248997	1	25520283	ICAM4	ENSG00000105371	depression_Als_noukb_included	T	1330	rs139038089	unconditioned	4.82686e-09	0.953701	1.82565e-10	0.0360612	0.010238	19.1491	OID20578	no_MHC	UKB
rs11248997	1	25520283	ICAM4	ENSG00000105371	depression_Als_noukb_included	T	1329	rs146312801	unconditioned	1.17543e-05	0.952991	4.44556e-07	0.0360317	0.0109652	11.3513	OID20578	no_MHC	UKB
rs11248997	1	25520283	ICAM4	ENSG00000105371	depression_Als_noukb_included	T	1328	rs190437691	unconditioned	0.00056982	0.958526	2.15444e-05	0.0362364	0.00464616	7.47019	OID20578	no_MHC	UKB
rs11248997	1	25520283	ICAM4	ENSG00000105371	depression_Als_noukb_included	T	1331	rs2375113	unconditioned	1.32982e-18	0.961111	5.029e-20	0.036344	0.00254516	41.1615	OID20578	no_MHC	UKB
rs11248997	1	25520283	ICAM4	ENSG00000105371	depression_Als_noukb_included	T	1333	rs2375278	unconditioned	2.80809e-60	0.958718	1.06254e-61	0.0362716	0.00501072	137.123	OID20578	no_MHC	UKB
rs11248997	1	25520283	ICAM4	ENSG00000105371	depression_Als_noukb_included	T	1331	rs4518840	unconditioned	0.00373366	0.953387	0.000141215	0.0360524	0.00668559	5.59037	OID20578	no_MHC	UKB
rs11248997	1	25520283	ICAM4	ENSG00000105371	depression_Als_noukb_included	T	1329	rs586178	unconditioned	5.02453e-79	0.931493	1.90152e-80	0.0352189	0.0332876	180.29	OID20578	no_MHC	UKB
rs11248997	1	25520283	ICAM4	ENSG00000105371	depression_Als_noukb_included	T	1329	rs654818	unconditioned	4.7186e-30	0.940016	1.78529e-31	0.0355412	0.0244425	67.526	OID20578	no_MHC	UKB
rs11248997	1	25520283	ICAM4	ENSG00000105371	depression_Als_noukb_included	T	1328	rs66844552	unconditioned	1.12511e-16	0.549748	4.25395e-18	0.0203556	0.429897	36.7235	OID20578	no_MHC	UKB
rs11248997	1	25520283	ICAM4	ENSG00000105371	depression_Als_noukb_included	T	1333	rs74389623	unconditioned	7.23534e-34	0.952742	2.73823e-35	0.0360455	0.0112121	76.3089	OID20578	no_MHC	UKB
rs11248997	1	25520283	ICAM4	ENSG00000105371	depression_Als_noukb_included	T	1329	rs78326763	unconditioned	0.00339329	0.938065	0.000128307	0.0354471	0.0229662	5.68595	OID20578	no_MHC	UKB
rs11248997	1	25520283	ICAM4	ENSG00000105371	depression_Als_noukb_included	T	1329	rs80134243	unconditioned	3.97661e-05	0.959349	1.5037e-06	0.036272	0.00433777	10.1325	OID20578	no_MHC	UKB
rs11248997	1	25520283	ICAM4	ENSG00000105371	depression_Als_noukb_included	T	1330	rs9438867	unconditioned	2.90296e-17	0.958227	1.09783e-18	0.0362324	0.00554028	38.0782	OID20578	no_MHC	UKB
rs11248997	1	25520283	ICAM4	ENSG00000105371	depression_Als_ukb_included	T	1812	unconditioned	unconditioned	0	0.966122	0	0.0302812	0.00359642	4056.76	OID20578	no_MHC	UKB
rs11248997	1	25520283	ICAM4	ENSG00000105371	depression_Als_ukb_included	T	1331	rs10903128	unconditioned	8.18499e-10	0.987658	8.7185e-12	0.0105185	0.00182312	20.9235	OID20578	no_MHC	UKB
rs11248997	1	25520283	ICAM4	ENSG00000105371	depression_Als_ukb_included	T	1331	rs111261283	unconditioned	0.00465334	0.979844	4.95641e-05	0.0104316	0.00502171	5.37017	OID20578	no_MHC	UKB
rs11248997	1	25520283	ICAM4	ENSG00000105371	depression_Als_ukb_included	T	1331	rs11248973	unconditioned	4.20275e-09	0.987672	4.47636e-11	0.0105179	0.00180962	19.2875	OID20578	no_MHC	UKB
rs11248997	1	25520283	ICAM4	ENSG00000105371	depression_Als_ukb_included	T	1330	rs11581732	unconditioned	3.17981e-20	0.961077	3.3957e-22	0.0102346	0.0286882	44.8949	OID20578	no_MHC	UKB
rs11248997	1	25520283	ICAM4	ENSG00000105371	depression_Als_ukb_included	T	1329	rs12730931	unconditioned	1.78495e-16	0.905268	1.91708e-18	0.00963768	0.0850942	36.262	OID20578	no_MHC	UKB
rs11248997	1	25520283	ICAM4	ENSG00000105371	depression_Als_ukb_included	T	1328	rs138326095	unconditioned	1.22771e-11	0.981292	1.30705e-13	0.0104388	0.00826951	25.1233	OID20578	no_MHC	UKB
rs11248997	1	25520283	ICAM4	ENSG00000105371	depression_Als_ukb_included	T	1330	rs139038089	unconditioned	4.9876e-09	0.985407	5.31341e-11	0.0104937	0.00409952	19.1163	OID20578	no_MHC	UKB
rs11248997	1	25520283	ICAM4	ENSG00000105371	depression_Als_ukb_included	T	1329	rs146312801	unconditioned	1.21306e-05	0.983505	1.2922e-07	0.0104706	0.00601165	11.3198	OID20578	no_MHC	UKB
rs11248997	1	25520283	ICAM4	ENSG00000105371	depression_Als_ukb_included	T	1328	rs190437691	unconditioned	0.000587145	0.985871	6.25087e-06	0.0104928	0.00304239	7.44024	OID20578	no_MHC	UKB
rs11248997	1	25520283	ICAM4	ENSG00000105371	depression_Als_ukb_included	T	1331	rs2375113	unconditioned	1.3665e-18	0.987551	1.45573e-20	0.0105184	0.00193099	41.1343	OID20578	no_MHC	UKB
rs11248997	1	25520283	ICAM4	ENSG00000105371	depression_Als_ukb_included	T	1333	rs2375278	unconditioned	2.54187e-60	0.867872	2.80972e-62	0.00947059	0.122658	137.222	OID20578	no_MHC	UKB
rs11248997	1	25520283	ICAM4	ENSG00000105371	depression_Als_ukb_included	T	1331	rs4518840	unconditioned	0.0038485	0.981922	4.13052e-05	0.0105351	0.00365304	5.56007	OID20578	no_MHC	UKB
rs11248997	1	25520283	ICAM4	ENSG00000105371	depression_Als_ukb_included	T	1329	rs586178	unconditioned	5.32187e-79	0.986622	5.66733e-81	0.0105038	0.00287403	180.232	OID20578	no_MHC	UKB
rs11248997	1	25520283	ICAM4	ENSG00000105371	depression_Als_ukb_included	T	1329	rs654818	unconditioned	4.95496e-30	0.987034	5.2764e-32	0.0105082	0.00245828	67.4772	OID20578	no_MHC	UKB
rs11248997	1	25520283	ICAM4	ENSG00000105371	depression_Als_ukb_included	T	1328	rs66844552	unconditioned	1.86258e-16	0.910004	1.98294e-18	0.00960772	0.0803879	36.2194	OID20578	no_MHC	UKB
rs11248997	1	25520283	ICAM4	ENSG00000105371	depression_Als_ukb_included	T	1333	rs74389623	unconditioned	7.45894e-34	0.982769	8.14446e-36	0.0107244	0.00650643	76.2785	OID20578	no_MHC	UKB
rs11248997	1	25520283	ICAM4	ENSG00000105371	depression_Als_ukb_included	T	1329	rs78326763	unconditioned	0.0035485	0.982768	3.77882e-05	0.0104624	0.00318291	5.64123	OID20578	no_MHC	UKB
rs11248997	1	25520283	ICAM4	ENSG00000105371	depression_Als_ukb_included	T	1329	rs80134243	unconditioned	4.08984e-05	0.986581	4.35533e-07	0.0105034	0.00287423	10.1044	OID20578	no_MHC	UKB
rs11248997	1	25520283	ICAM4	ENSG00000105371	depression_Als_ukb_included	T	1330	rs9438867	unconditioned	2.98433e-17	0.985154	3.17935e-19	0.010491	0.00435549	38.0506	OID20578	no_MHC	UKB
rs11248997	1	25520283	ICAM4	ENSG00000105371	schizophrenia	T	1865	unconditioned	unconditioned	0	0.937901	0	0.0509402	0.0111584	4017.1	OID20578	no_MHC	UKB
rs11248997	1	25520283	ICAM4	ENSG00000105371	schizophrenia	T	1355	rs10903128	unconditioned	7.97803e-10	0.962873	2.68885e-11	0.0324472	0.00467934	20.9492	OID20578	no_MHC	UKB
rs11248997	1	25520283	ICAM4	ENSG00000105371	schizophrenia	T	1355	rs111261283	unconditioned	0.0045155	0.951174	0.000152248	0.0320584	0.0120995	5.40024	OID20578	no_MHC	UKB
rs11248997	1	25520283	ICAM4	ENSG00000105371	schizophrenia	T	1356	rs11248973	unconditioned	4.08136e-09	0.960262	1.37645e-10	0.0323778	0.00735987	19.3168	OID20578	no_MHC	UKB
rs11248997	1	25520283	ICAM4	ENSG00000105371	schizophrenia	T	1354	rs11581732	unconditioned	3.128e-20	0.945475	1.05489e-21	0.0318625	0.022663	44.9113	OID20578	no_MHC	UKB
rs11248997	1	25520283	ICAM4	ENSG00000105371	schizophrenia	T	1353	rs12730931	unconditioned	1.56514e-16	0.793816	5.30811e-18	0.0267425	0.179442	36.3934	OID20578	no_MHC	UKB
rs11248997	1	25520283	ICAM4	ENSG00000105371	schizophrenia	T	1352	rs138326095	unconditioned	9.69683e-12	0.907371	3.26673e-13	0.0305059	0.0621234	25.3592	OID20578	no_MHC	UKB
rs11248997	1	25520283	ICAM4	ENSG00000105371	schizophrenia	T	1354	rs139038089	unconditioned	4.67234e-09	0.923164	1.57689e-10	0.0311106	0.0457258	19.1816	OID20578	no_MHC	UKB
rs11248997	1	25520283	ICAM4	ENSG00000105371	schizophrenia	T	1353	rs146312801	unconditioned	1.17698e-05	0.954244	3.96675e-07	0.0321472	0.0135967	11.35	OID20578	no_MHC	UKB
rs11248997	1	25520283	ICAM4	ENSG00000105371	schizophrenia	T	1352	rs190437691	unconditioned	0.000572223	0.96074	1.92774e-05	0.0323597	0.00630885	7.46598	OID20578	no_MHC	UKB
rs11248997	1	25520283	ICAM4	ENSG00000105371	schizophrenia	T	1355	rs2375113	unconditioned	1.32626e-18	0.958531	4.47203e-20	0.0323117	0.009157	41.1642	OID20578	no_MHC	UKB
rs11248997	1	25520283	ICAM4	ENSG00000105371	schizophrenia	T	1357	rs2375278	unconditioned	2.8059e-60	0.957975	9.59159e-62	0.0327378	0.00928739	137.123	OID20578	no_MHC	UKB
rs11248997	1	25520283	ICAM4	ENSG00000105371	schizophrenia	T	1355	rs4518840	unconditioned	0.00362642	0.945579	0.000122514	0.0319264	0.0187457	5.61951	OID20578	no_MHC	UKB
rs11248997	1	25520283	ICAM4	ENSG00000105371	schizophrenia	T	1353	rs586178	unconditioned	5.1957e-79	0.963228	1.75059e-80	0.0324498	0.00432213	180.256	OID20578	no_MHC	UKB
rs11248997	1	25520283	ICAM4	ENSG00000105371	schizophrenia	T	1353	rs654818	unconditioned	4.83494e-30	0.963184	1.62904e-31	0.0324483	0.00436775	67.5017	OID20578	no_MHC	UKB
rs11248997	1	25520283	ICAM4	ENSG00000105371	schizophrenia	T	1353	rs66844552	unconditioned	1.62555e-54	0.962914	5.47703e-56	0.0324392	0.00464704	123.854	OID20578	no_MHC	UKB
rs11248997	1	25520283	ICAM4	ENSG00000105371	schizophrenia	T	1357	rs74389623	unconditioned	6.73613e-34	0.88708	2.30828e-35	0.0303151	0.0826051	76.3804	OID20578	no_MHC	UKB
rs11248997	1	25520283	ICAM4	ENSG00000105371	schizophrenia	T	1353	rs78326763	unconditioned	0.00432868	0.956846	0.000145877	0.0322393	0.00644036	5.44249	OID20578	no_MHC	UKB
rs11248997	1	25520283	ICAM4	ENSG00000105371	schizophrenia	T	1353	rs80134243	unconditioned	3.96669e-05	0.956926	1.33677e-06	0.0322375	0.010795	10.135	OID20578	no_MHC	UKB
rs11248997	1	25520283	ICAM4	ENSG00000105371	schizophrenia	T	1354	rs9438867	unconditioned	2.88591e-17	0.952608	9.73015e-19	0.0321029	0.0152891	38.0841	OID20578	no_MHC	UKB
rs7009740	8	39731130	IDO1	ENSG00000131203	adhd	C	2519	unconditioned	unconditioned	6.09888e-230	0.939077	3.30305e-231	0.0508488	0.0100742	527.786	OID30563	no_MHC	UKB
rs7009740	8	39731130	IDO1	ENSG00000131203	adhd	C	2311	rs12156145	unconditioned	3.82023e-09	0.950424	1.69852e-10	0.0422497	0.00732667	19.383	OID30563	no_MHC	UKB
rs7009740	8	39731130	IDO1	ENSG00000131203	adhd	C	2312	rs184020454	unconditioned	0.00011737	0.941213	5.2205e-06	0.0418475	0.0168168	9.05018	OID30563	no_MHC	UKB
rs7009740	8	39731130	IDO1	ENSG00000131203	adhd	C	2313	rs2543053	unconditioned	8.53197e-14	0.948378	3.79511e-15	0.0421754	0.0094468	30.0924	OID30563	no_MHC	UKB
rs7009740	8	39731130	IDO1	ENSG00000131203	adhd	C	2326	rs55939545	unconditioned	3.08088e-23	0.943404	1.37613e-24	0.0421244	0.0144711	51.8342	OID30563	no_MHC	UKB
rs7009740	8	39731130	IDO1	ENSG00000131203	adhd	C	2372	rs7003411	unconditioned	5.30967e-63	0.920645	2.46228e-64	0.0426569	0.0366978	143.393	OID30563	no_MHC	UKB
rs7009740	8	39731130	IDO1	ENSG00000131203	adhd	C	2312	rs7010461	unconditioned	1.12626e-26	0.945806	5.00896e-28	0.0420517	0.0121418	59.7483	OID30563	no_MHC	UKB
rs7009740	8	39731130	IDO1	ENSG00000131203	alzheimers	C	4228	unconditioned	unconditioned	5.71835e-230	0.899461	6.25867e-231	0.0984429	0.00209593	527.851	OID30563	no_MHC	UKB
rs7009740	8	39731130	IDO1	ENSG00000131203	alzheimers	C	2563	rs12156145	unconditioned	2.29273e-33	0.981586	3.67902e-35	0.0157483	0.00266601	75.1556	OID30563	no_MHC	UKB
rs7009740	8	39731130	IDO1	ENSG00000131203	alzheimers	C	2563	rs184020454	unconditioned	0.000122106	0.979239	1.95966e-06	0.0157106	0.00492631	9.01062	OID30563	no_MHC	UKB
rs7009740	8	39731130	IDO1	ENSG00000131203	alzheimers	C	2564	rs2543053	unconditioned	8.83295e-14	0.981924	1.41754e-15	0.0157559	0.00231973	30.0577	OID30563	no_MHC	UKB
rs7009740	8	39731130	IDO1	ENSG00000131203	alzheimers	C	2577	rs55939545	unconditioned	3.19966e-23	0.980042	5.15465e-25	0.0157843	0.00417358	51.7964	OID30563	no_MHC	UKB
rs7009740	8	39731130	IDO1	ENSG00000131203	alzheimers	C	2624	rs7003411	unconditioned	5.51841e-63	0.975969	9.18277e-65	0.0162326	0.00779829	143.355	OID30563	no_MHC	UKB
rs7009740	8	39731130	IDO1	ENSG00000131203	alzheimers	C	2563	rs7010461	unconditioned	1.16815e-26	0.981231	1.8745e-28	0.0157426	0.00302605	59.7118	OID30563	no_MHC	UKB
rs7009740	8	39731130	IDO1	ENSG00000131203	alzheimers_noukb	C	4272	unconditioned	unconditioned	5.50678e-230	0.865487	8.01325e-231	0.125934	0.00857908	527.889	OID30563	no_MHC	UKB
rs7009740	8	39731130	IDO1	ENSG00000131203	alzheimers_noukb	C	2582	rs12156145	unconditioned	2.1988e-33	0.941345	1.20013e-34	0.0513721	0.00728332	75.1974	OID30563	no_MHC	UKB
rs7009740	8	39731130	IDO1	ENSG00000131203	alzheimers_noukb	C	2582	rs184020454	unconditioned	0.000116381	0.933351	6.35323e-06	0.0509359	0.0155902	9.05864	OID30563	no_MHC	UKB
rs7009740	8	39731130	IDO1	ENSG00000131203	alzheimers_noukb	C	2583	rs2543053	unconditioned	8.44959e-14	0.939297	4.61291e-15	0.0512699	0.00943293	30.1021	OID30563	no_MHC	UKB
rs7009740	8	39731130	IDO1	ENSG00000131203	alzheimers_noukb	C	2596	rs55939545	unconditioned	3.0589e-23	0.936898	1.67567e-24	0.0513115	0.011791	51.8414	OID30563	no_MHC	UKB
rs7009740	8	39731130	IDO1	ENSG00000131203	alzheimers_noukb	C	2644	rs7003411	unconditioned	5.16817e-63	0.929785	2.89646e-64	0.052091	0.0181239	143.42	OID30563	no_MHC	UKB
rs7009740	8	39731130	IDO1	ENSG00000131203	alzheimers_noukb	C	2582	rs7010461	unconditioned	1.11579e-26	0.937226	6.09062e-28	0.0511473	0.0116265	59.7576	OID30563	no_MHC	UKB
rs7009740	8	39731130	IDO1	ENSG00000131203	anxiety_cc	C	2631	unconditioned	unconditioned	5.67283e-230	0.891527	5.30695e-231	0.0833775	0.0250951	527.859	OID30563	no_MHC	UKB
rs7009740	8	39731130	IDO1	ENSG00000131203	anxiety_cc	C	2119	rs12156145	unconditioned	2.14359e-33	0.917593	1.50075e-34	0.0642236	0.0181831	75.2228	OID30563	no_MHC	UKB
rs7009740	8	39731130	IDO1	ENSG00000131203	anxiety_cc	C	2118	rs184020454	unconditioned	0.587026	0.337676	0.0410868	0.0236238	0.0105867	0.532685	OID30563	no_MHC	UKB
rs7009740	8	39731130	IDO1	ENSG00000131203	anxiety_cc	C	2120	rs2543053	unconditioned	8.19695e-14	0.911174	5.74164e-15	0.0637991	0.0250267	30.1324	OID30563	no_MHC	UKB
rs7009740	8	39731130	IDO1	ENSG00000131203	anxiety_cc	C	2133	rs55939545	unconditioned	2.91387e-23	0.892354	2.06164e-24	0.0630918	0.0445544	51.89	OID30563	no_MHC	UKB
rs7009740	8	39731130	IDO1	ENSG00000131203	anxiety_cc	C	2181	rs7003411	unconditioned	5.12141e-63	0.921347	3.63447e-64	0.0653712	0.0132822	143.429	OID30563	no_MHC	UKB
rs7009740	8	39731130	IDO1	ENSG00000131203	anxiety_cc	C	2119	rs7010461	unconditioned	1.08286e-26	0.909444	7.5823e-28	0.0636532	0.0269032	59.7876	OID30563	no_MHC	UKB
rs7009740	8	39731130	IDO1	ENSG00000131203	asd	C	3305	unconditioned	unconditioned	5.79856e-230	0.912207	4.96785e-231	0.0781426	0.00965093	527.837	OID30563	no_MHC	UKB
rs7009740	8	39731130	IDO1	ENSG00000131203	asd	C	2546	rs12156145	unconditioned	2.18205e-33	0.934198	1.37651e-34	0.0589256	0.00687633	75.205	OID30563	no_MHC	UKB
rs7009740	8	39731130	IDO1	ENSG00000131203	asd	C	2546	rs184020454	unconditioned	0.000113265	0.908291	7.14861e-06	0.0572914	0.0342971	9.08578	OID30563	no_MHC	UKB
rs7009740	8	39731130	IDO1	ENSG00000131203	asd	C	2547	rs2543053	unconditioned	8.34179e-14	0.927108	5.26425e-15	0.0584926	0.0143992	30.1149	OID30563	no_MHC	UKB
rs7009740	8	39731130	IDO1	ENSG00000131203	asd	C	2560	rs55939545	unconditioned	3.0433e-23	0.932149	1.92415e-24	0.058927	0.00892435	51.8465	OID30563	no_MHC	UKB
rs7009740	8	39731130	IDO1	ENSG00000131203	asd	C	2607	rs7003411	unconditioned	5.21963e-63	0.923126	3.356e-64	0.0593356	0.0175383	143.41	OID30563	no_MHC	UKB
rs7009740	8	39731130	IDO1	ENSG00000131203	asd	C	2546	rs7010461	unconditioned	1.10788e-26	0.930607	6.98934e-28	0.058699	0.0106942	59.7648	OID30563	no_MHC	UKB
rs7009740	8	39731130	IDO1	ENSG00000131203	bipolar	C	2689	unconditioned	unconditioned	6.08684e-230	0.939857	3.58878e-231	0.055409	0.00473368	527.788	OID30563	no_MHC	UKB
rs7009740	8	39731130	IDO1	ENSG00000131203	bipolar	C	2355	rs12156145	unconditioned	3.82559e-09	0.951747	1.65568e-10	0.0411835	0.00706965	19.3816	OID30563	no_MHC	UKB
rs7009740	8	39731130	IDO1	ENSG00000131203	bipolar	C	2356	rs184020454	unconditioned	0.000112765	0.904334	4.88739e-06	0.0391386	0.0564094	9.0902	OID30563	no_MHC	UKB
rs7009740	8	39731130	IDO1	ENSG00000131203	bipolar	C	2357	rs2543053	unconditioned	8.54e-14	0.949274	3.69774e-15	0.0410931	0.00963307	30.0914	OID30563	no_MHC	UKB
rs7009740	8	39731130	IDO1	ENSG00000131203	bipolar	C	2370	rs55939545	unconditioned	3.07779e-23	0.942459	1.34003e-24	0.041017	0.0165236	51.8352	OID30563	no_MHC	UKB
rs7009740	8	39731130	IDO1	ENSG00000131203	bipolar	C	2417	rs7003411	unconditioned	5.24367e-63	0.925198	2.42615e-64	0.0427752	0.0320268	143.406	OID30563	no_MHC	UKB
rs7009740	8	39731130	IDO1	ENSG00000131203	bipolar	C	2356	rs7010461	unconditioned	1.13584e-26	0.953849	4.91638e-28	0.0412815	0.00486973	59.7398	OID30563	no_MHC	UKB
rs7009740	8	39731130	IDO1	ENSG00000131203	bipolar_noukb	C	2693	unconditioned	unconditioned	6.07582e-230	0.938199	3.69746e-231	0.0570897	0.00471126	527.79	OID30563	no_MHC	UKB
rs7009740	8	39731130	IDO1	ENSG00000131203	bipolar_noukb	C	2358	rs12156145	unconditioned	3.81614e-09	0.94942	1.73837e-10	0.0432417	0.00733798	19.384	OID30563	no_MHC	UKB
rs7009740	8	39731130	IDO1	ENSG00000131203	bipolar_noukb	C	2359	rs184020454	unconditioned	0.000113783	0.912495	5.18888e-06	0.0415669	0.0458193	9.08122	OID30563	no_MHC	UKB
rs7009740	8	39731130	IDO1	ENSG00000131203	bipolar_noukb	C	2360	rs2543053	unconditioned	8.5215e-14	0.947221	3.88353e-15	0.0431584	0.00962034	30.0936	OID30563	no_MHC	UKB
rs7009740	8	39731130	IDO1	ENSG00000131203	bipolar_noukb	C	2373	rs55939545	unconditioned	3.06899e-23	0.939778	1.40643e-24	0.0430501	0.0171716	51.8381	OID30563	no_MHC	UKB
rs7009740	8	39731130	IDO1	ENSG00000131203	bipolar_noukb	C	2420	rs7003411	unconditioned	5.2236e-63	0.92166	2.54552e-64	0.0448801	0.0334602	143.41	OID30563	no_MHC	UKB
rs7009740	8	39731130	IDO1	ENSG00000131203	bipolar_noukb	C	2359	rs7010461	unconditioned	1.13338e-26	0.951794	5.16346e-28	0.0433571	0.00484878	59.742	OID30563	no_MHC	UKB
rs7009740	8	39731130	IDO1	ENSG00000131203	depression_Als_noukb_included	C	2540	unconditioned	unconditioned	6.23255e-230	0.960047	2.41515e-231	0.0371996	0.00275389	527.765	OID30563	no_MHC	UKB
rs7009740	8	39731130	IDO1	ENSG00000131203	depression_Als_noukb_included	C	2310	rs12156145	unconditioned	3.81359e-09	0.948752	1.36597e-10	0.0339656	0.0172827	19.3847	OID30563	no_MHC	UKB
rs7009740	8	39731130	IDO1	ENSG00000131203	depression_Als_noukb_included	C	2311	rs184020454	unconditioned	0.000119483	0.958163	4.28062e-06	0.03432	0.0073934	9.03234	OID30563	no_MHC	UKB
rs7009740	8	39731130	IDO1	ENSG00000131203	depression_Als_noukb_included	C	2312	rs2543053	unconditioned	8.64868e-14	0.961348	3.09857e-15	0.0344381	0.00421353	30.0788	OID30563	no_MHC	UKB
rs7009740	8	39731130	IDO1	ENSG00000131203	depression_Als_noukb_included	C	2325	rs55939545	unconditioned	3.14009e-23	0.961517	1.12676e-24	0.0344982	0.00398452	51.8152	OID30563	no_MHC	UKB
rs7009740	8	39731130	IDO1	ENSG00000131203	depression_Als_noukb_included	C	2369	rs7003411	unconditioned	5.77571e-63	0.963259	2.07634e-64	0.0346266	0.00211487	143.309	OID30563	no_MHC	UKB
rs7009740	8	39731130	IDO1	ENSG00000131203	depression_Als_noukb_included	C	2311	rs7010461	unconditioned	1.14608e-26	0.962431	4.10546e-28	0.0344729	0.00309613	59.7309	OID30563	no_MHC	UKB
rs7009740	8	39731130	IDO1	ENSG00000131203	depression_Als_ukb_included	C	2626	unconditioned	unconditioned	6.36959e-230	0.981123	1.00363e-231	0.0154558	0.00342141	527.743	OID30563	no_MHC	UKB
rs7009740	8	39731130	IDO1	ENSG00000131203	depression_Als_ukb_included	C	2327	rs12156145	unconditioned	3.9266e-09	0.976896	5.25975e-11	0.0130756	0.0100288	19.3555	OID30563	no_MHC	UKB
rs7009740	8	39731130	IDO1	ENSG00000131203	depression_Als_ukb_included	C	2327	rs184020454	unconditioned	0.41724	0.566495	0.005589	0.0075852	0.00309063	0.874093	OID30563	no_MHC	UKB
rs7009740	8	39731130	IDO1	ENSG00000131203	depression_Als_ukb_included	C	2329	rs2543053	unconditioned	8.83683e-14	0.98227	1.18452e-15	0.0131621	0.00456781	30.0573	OID30563	no_MHC	UKB
rs7009740	8	39731130	IDO1	ENSG00000131203	depression_Als_ukb_included	C	2342	rs55939545	unconditioned	3.21172e-23	0.983477	4.31849e-25	0.0132205	0.00330202	51.7927	OID30563	no_MHC	UKB
rs7009740	8	39731130	IDO1	ENSG00000131203	depression_Als_ukb_included	C	2389	rs7003411	unconditioned	5.57999e-63	0.984539	7.54834e-65	0.0133162	0.00214433	143.344	OID30563	no_MHC	UKB
rs7009740	8	39731130	IDO1	ENSG00000131203	depression_Als_ukb_included	C	2328	rs7010461	unconditioned	1.17042e-26	0.982898	1.56827e-28	0.0131661	0.00393585	59.7098	OID30563	no_MHC	UKB
rs7009740	8	39731130	IDO1	ENSG00000131203	schizophrenia	C	2713	unconditioned	unconditioned	2.22245e-230	0.343156	4.231e-230	0.653282	0.00356169	528.796	OID30563	no_MHC	UKB
rs7009740	8	39731130	IDO1	ENSG00000131203	schizophrenia	C	2358	rs12156145	unconditioned	1.3876e-09	0.345223	2.62166e-09	0.652244	0.00253312	20.3957	OID30563	no_MHC	UKB
rs7009740	8	39731130	IDO1	ENSG00000131203	schizophrenia	C	2359	rs184020454	unconditioned	4.28567e-05	0.343693	8.09719e-05	0.649355	0.00682791	10.0576	OID30563	no_MHC	UKB
rs7009740	8	39731130	IDO1	ENSG00000131203	schizophrenia	C	2360	rs2543053	unconditioned	3.09339e-14	0.343851	5.84458e-14	0.649658	0.00649087	31.1069	OID30563	no_MHC	UKB
rs7009740	8	39731130	IDO1	ENSG00000131203	schizophrenia	C	2373	rs55939545	unconditioned	1.12792e-23	0.34539	2.13114e-23	0.65259	0.00202056	52.8391	OID30563	no_MHC	UKB
rs7009740	8	39731130	IDO1	ENSG00000131203	schizophrenia	C	2420	rs7003411	unconditioned	1.95256e-63	0.344513	3.69092e-63	0.651226	0.00426097	144.394	OID30563	no_MHC	UKB
rs7009740	8	39731130	IDO1	ENSG00000131203	schizophrenia	C	2359	rs7010461	unconditioned	4.10479e-27	0.344715	7.75542e-27	0.651285	0.00400051	60.7576	OID30563	no_MHC	UKB
rs10128858	12	102221366	IDS	ENSG00000010404	adhd	T	2464	unconditioned	unconditioned	1.81314e-134	0.134067	1.17016e-133	0.865244	0.000688934	307.951	OID20619	no_MHC	UKB
rs10128858	12	102221366	IDS	ENSG00000010404	adhd	T	2324	rs10128858	unconditioned	7.81849e-111	0.134104	5.04157e-110	0.864737	0.00115867	253.53	OID20619	no_MHC	UKB
rs10128858	12	102221366	IDS	ENSG00000010404	adhd	T	2343	rs10778156	unconditioned	2.39067e-06	0.134045	1.5416e-05	0.86437	0.00156722	12.9439	OID20619	no_MHC	UKB
rs10128858	12	102221366	IDS	ENSG00000010404	adhd	T	2315	rs4517578	unconditioned	0.00164811	0.132477	0.0106274	0.854241	0.00100629	6.40812	OID20619	no_MHC	UKB
rs10128858	12	102221366	IDS	ENSG00000010404	adhd	T	2321	rs61936585	unconditioned	2.18957e-07	0.134129	1.41189e-06	0.864896	0.000973135	15.3344	OID20619	no_MHC	UKB
rs10128858	12	102221366	IDS	ENSG00000010404	adhd	T	2316	rs6539014	unconditioned	3.31092e-09	0.134173	2.13496e-08	0.865178	0.000649205	19.526	OID20619	no_MHC	UKB
rs10128858	12	102221366	IDS	ENSG00000010404	adhd	T	2316	rs73170787	unconditioned	3.65142e-09	0.133112	2.35453e-08	0.858333	0.00855471	19.4282	OID20619	no_MHC	UKB
rs10128858	12	102221366	IDS	ENSG00000010404	adhd	T	2322	rs74374412	unconditioned	0.000366662	0.133678	0.00236434	0.861992	0.0015988	7.91107	OID20619	no_MHC	UKB
rs10128858	12	102221366	IDS	ENSG00000010404	alzheimers	T	3924	unconditioned	unconditioned	1.28366e-133	0.950496	6.42178e-135	0.0475485	0.00195575	305.994	OID20619	no_MHC	UKB
rs10128858	12	102221366	IDS	ENSG00000010404	alzheimers	T	2505	rs10128858	unconditioned	5.72436e-110	0.981617	8.55736e-112	0.0146705	0.00371207	251.54	OID20619	no_MHC	UKB
rs10128858	12	102221366	IDS	ENSG00000010404	alzheimers	T	2530	rs10778156	unconditioned	1.21251e-23	0.982449	1.81852e-25	0.014732	0.00281926	52.7668	OID20619	no_MHC	UKB
rs10128858	12	102221366	IDS	ENSG00000010404	alzheimers	T	2497	rs4517578	unconditioned	7.15087e-13	0.981714	1.06794e-14	0.0146576	0.00362806	27.9664	OID20619	no_MHC	UKB
rs10128858	12	102221366	IDS	ENSG00000010404	alzheimers	T	2504	rs61936585	unconditioned	7.65434e-09	0.977909	1.14488e-10	0.0146193	0.00747202	18.688	OID20619	no_MHC	UKB
rs10128858	12	102221366	IDS	ENSG00000010404	alzheimers	T	2497	rs6539014	unconditioned	2.42754e-08	0.983967	3.6248e-10	0.0146913	0.00134127	17.5338	OID20619	no_MHC	UKB
rs10128858	12	102221366	IDS	ENSG00000010404	alzheimers	T	2497	rs73170787	unconditioned	2.68785e-08	0.979841	4.01468e-10	0.0146298	0.00552937	17.4319	OID20619	no_MHC	UKB
rs10128858	12	102221366	IDS	ENSG00000010404	alzheimers	T	2503	rs74374412	unconditioned	0.00266847	0.979654	3.98996e-05	0.014645	0.00299232	5.92625	OID20619	no_MHC	UKB
rs10128858	12	102221366	IDS	ENSG00000010404	alzheimers_noukb	T	3971	unconditioned	unconditioned	1.14222e-133	0.845582	2.00509e-134	0.14843	0.00598846	306.111	OID20619	no_MHC	UKB
rs10128858	12	102221366	IDS	ENSG00000010404	alzheimers_noukb	T	2519	rs10128858	unconditioned	5.52584e-110	0.94771	2.69166e-111	0.0461572	0.00613303	251.575	OID20619	no_MHC	UKB
rs10128858	12	102221366	IDS	ENSG00000010404	alzheimers_noukb	T	2544	rs10778156	unconditioned	1.16623e-23	0.944884	5.69991e-25	0.0461718	0.00894417	52.8057	OID20619	no_MHC	UKB
rs10128858	12	102221366	IDS	ENSG00000010404	alzheimers_noukb	T	2511	rs4517578	unconditioned	6.90051e-13	0.947247	3.35735e-14	0.0460804	0.00667224	28.002	OID20619	no_MHC	UKB
rs10128858	12	102221366	IDS	ENSG00000010404	alzheimers_noukb	T	2518	rs61936585	unconditioned	7.32619e-09	0.935901	3.56932e-10	0.0455786	0.01852	18.7318	OID20619	no_MHC	UKB
rs10128858	12	102221366	IDS	ENSG00000010404	alzheimers_noukb	T	2511	rs6539014	unconditioned	2.34116e-08	0.948855	1.13902e-09	0.0461586	0.00498661	17.57	OID20619	no_MHC	UKB
rs10128858	12	102221366	IDS	ENSG00000010404	alzheimers_noukb	T	2511	rs73170787	unconditioned	2.56442e-08	0.934851	1.24803e-09	0.0454768	0.0196725	17.4789	OID20619	no_MHC	UKB
rs10128858	12	102221366	IDS	ENSG00000010404	alzheimers_noukb	T	2517	rs74374412	unconditioned	0.00256134	0.942618	0.000124771	0.045909	0.00878662	5.96723	OID20619	no_MHC	UKB
rs10128858	12	102221366	IDS	ENSG00000010404	anxiety_cc	T	1915	unconditioned	unconditioned	1.19937e-133	0.88777	1.30999e-134	0.09695	0.0152799	306.062	OID20619	no_MHC	UKB
rs10128858	12	102221366	IDS	ENSG00000010404	anxiety_cc	T	1791	rs10128858	unconditioned	5.19666e-110	0.89161	5.39451e-111	0.0925397	0.0158505	251.636	OID20619	no_MHC	UKB
rs10128858	12	102221366	IDS	ENSG00000010404	anxiety_cc	T	1816	rs10778156	unconditioned	1.10087e-23	0.89174	1.14822e-24	0.0929939	0.0152662	52.8634	OID20619	no_MHC	UKB
rs10128858	12	102221366	IDS	ENSG00000010404	anxiety_cc	T	1783	rs4517578	unconditioned	6.50004e-13	0.89202	6.73858e-14	0.0924601	0.0155199	28.0618	OID20619	no_MHC	UKB
rs10128858	12	102221366	IDS	ENSG00000010404	anxiety_cc	T	1790	rs61936585	unconditioned	6.96488e-09	0.889488	7.23011e-10	0.0923178	0.0181943	18.7824	OID20619	no_MHC	UKB
rs10128858	12	102221366	IDS	ENSG00000010404	anxiety_cc	T	1783	rs6539014	unconditioned	2.19724e-08	0.890254	2.27793e-09	0.0922771	0.0174691	17.6335	OID20619	no_MHC	UKB
rs10128858	12	102221366	IDS	ENSG00000010404	anxiety_cc	T	1782	rs73170787	unconditioned	5.5757e-07	0.863202	5.77935e-08	0.0894257	0.0473718	14.3997	OID20619	no_MHC	UKB
rs10128858	12	102221366	IDS	ENSG00000010404	anxiety_cc	T	1789	rs74374412	unconditioned	0.00241016	0.877701	0.000250297	0.0911215	0.0285167	6.02806	OID20619	no_MHC	UKB
rs10128858	12	102221366	IDS	ENSG00000010404	asd	T	2818	unconditioned	unconditioned	1.21087e-133	0.896443	1.28169e-134	0.0948783	0.0086789	306.052	OID20619	no_MHC	UKB
rs10128858	12	102221366	IDS	ENSG00000010404	asd	T	2473	rs10128858	unconditioned	5.30365e-110	0.909481	4.60943e-111	0.0790319	0.0114872	251.616	OID20619	no_MHC	UKB
rs10128858	12	102221366	IDS	ENSG00000010404	asd	T	2498	rs10778156	unconditioned	1.12593e-23	0.912295	9.80567e-25	0.0794429	0.0082625	52.8408	OID20619	no_MHC	UKB
rs10128858	12	102221366	IDS	ENSG00000010404	asd	T	2465	rs4517578	unconditioned	6.65903e-13	0.914186	5.78206e-14	0.0793727	0.0064409	28.0376	OID20619	no_MHC	UKB
rs10128858	12	102221366	IDS	ENSG00000010404	asd	T	2472	rs61936585	unconditioned	7.04679e-09	0.900283	6.13154e-10	0.0783139	0.0214031	18.7707	OID20619	no_MHC	UKB
rs10128858	12	102221366	IDS	ENSG00000010404	asd	T	2465	rs6539014	unconditioned	2.2552e-08	0.914108	1.9582e-09	0.0793659	0.00652611	17.6074	OID20619	no_MHC	UKB
rs10128858	12	102221366	IDS	ENSG00000010404	asd	T	2465	rs73170787	unconditioned	2.46301e-08	0.897879	2.13914e-09	0.077957	0.0241643	17.5193	OID20619	no_MHC	UKB
rs10128858	12	102221366	IDS	ENSG00000010404	asd	T	2471	rs74374412	unconditioned	0.00246285	0.905045	0.000214083	0.0786573	0.0136209	6.00644	OID20619	no_MHC	UKB
rs10128858	12	102221366	IDS	ENSG00000010404	bipolar	T	2791	unconditioned	unconditioned	1.25205e-133	0.926417	8.9159e-135	0.0659632	0.00762031	306.019	OID20619	no_MHC	UKB
rs10128858	12	102221366	IDS	ENSG00000010404	bipolar	T	2424	rs10128858	unconditioned	5.47927e-110	0.939707	3.18279e-111	0.0545797	0.00571351	251.583	OID20619	no_MHC	UKB
rs10128858	12	102221366	IDS	ENSG00000010404	bipolar	T	2443	rs10778156	unconditioned	1.66623e-05	0.934543	9.69839e-07	0.0543846	0.011055	11.0024	OID20619	no_MHC	UKB
rs10128858	12	102221366	IDS	ENSG00000010404	bipolar	T	2415	rs4517578	unconditioned	0.0104979	0.926594	0.000609012	0.0537455	0.00855341	4.55658	OID20619	no_MHC	UKB
rs10128858	12	102221366	IDS	ENSG00000010404	bipolar	T	2421	rs61936585	unconditioned	1.44474e-06	0.885087	8.42984e-08	0.0515803	0.0633311	13.4476	OID20619	no_MHC	UKB
rs10128858	12	102221366	IDS	ENSG00000010404	bipolar	T	2416	rs6539014	unconditioned	2.31811e-08	0.939485	1.34494e-09	0.0545018	0.00601349	17.5799	OID20619	no_MHC	UKB
rs10128858	12	102221366	IDS	ENSG00000010404	bipolar	T	2416	rs73170787	unconditioned	2.55527e-08	0.931517	1.48275e-09	0.0540389	0.0144444	17.4825	OID20619	no_MHC	UKB
rs10128858	12	102221366	IDS	ENSG00000010404	bipolar	T	2422	rs74374412	unconditioned	0.00251218	0.917489	0.000146186	0.0533631	0.0264894	5.9866	OID20619	no_MHC	UKB
rs10128858	12	102221366	IDS	ENSG00000010404	bipolar_noukb	T	2790	unconditioned	unconditioned	1.25171e-133	0.926176	8.90276e-135	0.0658663	0.00795724	306.019	OID20619	no_MHC	UKB
rs10128858	12	102221366	IDS	ENSG00000010404	bipolar_noukb	T	2421	rs10128858	unconditioned	5.4803e-110	0.939906	3.16567e-111	0.0542875	0.00580691	251.583	OID20619	no_MHC	UKB
rs10128858	12	102221366	IDS	ENSG00000010404	bipolar_noukb	T	2440	rs10778156	unconditioned	1.66821e-05	0.935639	9.65498e-07	0.054141	0.0102026	11.0012	OID20619	no_MHC	UKB
rs10128858	12	102221366	IDS	ENSG00000010404	bipolar_noukb	T	2412	rs4517578	unconditioned	0.0104993	0.926699	0.000605663	0.0534487	0.00874731	4.55644	OID20619	no_MHC	UKB
rs10128858	12	102221366	IDS	ENSG00000010404	bipolar_noukb	T	2418	rs61936585	unconditioned	1.43393e-06	0.87845	8.32461e-08	0.0509275	0.0706207	13.4551	OID20619	no_MHC	UKB
rs10128858	12	102221366	IDS	ENSG00000010404	bipolar_noukb	T	2413	rs6539014	unconditioned	2.31899e-08	0.939823	1.33788e-09	0.0542145	0.00596267	17.5795	OID20619	no_MHC	UKB
rs10128858	12	102221366	IDS	ENSG00000010404	bipolar_noukb	T	2413	rs73170787	unconditioned	2.55404e-08	0.931069	1.47372e-09	0.0537088	0.0152218	17.483	OID20619	no_MHC	UKB
rs10128858	12	102221366	IDS	ENSG00000010404	bipolar_noukb	T	2419	rs74374412	unconditioned	0.00251226	0.917503	0.000145355	0.0530584	0.0267814	5.98657	OID20619	no_MHC	UKB
rs10128858	12	102221366	IDS	ENSG00000010404	depression_Als_noukb_included	T	2627	unconditioned	unconditioned	1.17124e-133	0.86652	1.02139e-134	0.0755078	0.0579725	306.086	OID20619	no_MHC	UKB
rs10128858	12	102221366	IDS	ENSG00000010404	depression_Als_noukb_included	T	2365	rs10128858	unconditioned	5.36359e-110	0.919851	4.1697e-111	0.0715014	0.00864723	251.605	OID20619	no_MHC	UKB
rs10128858	12	102221366	IDS	ENSG00000010404	depression_Als_noukb_included	T	2384	rs10778156	unconditioned	1.63723e-05	0.918237	1.30031e-06	0.072919	0.00882662	11.0199	OID20619	no_MHC	UKB
rs10128858	12	102221366	IDS	ENSG00000010404	depression_Als_noukb_included	T	2356	rs4517578	unconditioned	0.0103737	0.909838	0.000800234	0.0701768	0.00881083	4.56848	OID20619	no_MHC	UKB
rs10128858	12	102221366	IDS	ENSG00000010404	depression_Als_noukb_included	T	2362	rs61936585	unconditioned	1.49165e-06	0.913836	1.15223e-07	0.0705744	0.0155881	13.4156	OID20619	no_MHC	UKB
rs10128858	12	102221366	IDS	ENSG00000010404	depression_Als_noukb_included	T	2357	rs6539014	unconditioned	1.03458e-08	0.4193	8.11614e-10	0.0323451	0.548355	18.3867	OID20619	no_MHC	UKB
rs10128858	12	102221366	IDS	ENSG00000010404	depression_Als_noukb_included	T	2357	rs73170787	unconditioned	2.52732e-08	0.921327	1.94981e-09	0.071072	0.00760103	17.4935	OID20619	no_MHC	UKB
rs10128858	12	102221366	IDS	ENSG00000010404	depression_Als_noukb_included	T	2363	rs74374412	unconditioned	0.00252066	0.918329	0.000194522	0.0708602	0.0080961	5.98324	OID20619	no_MHC	UKB
rs10128858	12	102221366	IDS	ENSG00000010404	depression_Als_ukb_included	T	2760	unconditioned	unconditioned	1.27456e-133	0.942668	3.5437e-135	0.0261781	0.0311536	306.001	OID20619	no_MHC	UKB
rs10128858	12	102221366	IDS	ENSG00000010404	depression_Als_ukb_included	T	2408	rs10128858	unconditioned	5.65825e-110	0.970384	1.27983e-111	0.0219412	0.00767445	251.551	OID20619	no_MHC	UKB
rs10128858	12	102221366	IDS	ENSG00000010404	depression_Als_ukb_included	T	2427	rs10778156	unconditioned	1.73863e-05	0.975161	3.99214e-07	0.0223887	0.00243262	10.9598	OID20619	no_MHC	UKB
rs10128858	12	102221366	IDS	ENSG00000010404	depression_Als_ukb_included	T	2399	rs4517578	unconditioned	0.0109691	0.963411	0.000244859	0.0215019	0.00387337	4.51267	OID20619	no_MHC	UKB
rs10128858	12	102221366	IDS	ENSG00000010404	depression_Als_ukb_included	T	2405	rs61936585	unconditioned	1.52408e-06	0.933707	3.44168e-08	0.0210398	0.0452515	13.3941	OID20619	no_MHC	UKB
rs10128858	12	102221366	IDS	ENSG00000010404	depression_Als_ukb_included	T	2400	rs6539014	unconditioned	2.33071e-08	0.944604	5.21122e-10	0.021086	0.0343101	17.5745	OID20619	no_MHC	UKB
rs10128858	12	102221366	IDS	ENSG00000010404	depression_Als_ukb_included	T	2400	rs73170787	unconditioned	2.67053e-08	0.973532	5.96262e-10	0.0217318	0.00473632	17.4384	OID20619	no_MHC	UKB
rs10128858	12	102221366	IDS	ENSG00000010404	depression_Als_ukb_included	T	2406	rs74374412	unconditioned	0.00265622	0.968542	5.93589e-05	0.021637	0.00710583	5.93085	OID20619	no_MHC	UKB
rs10128858	12	102221366	IDS	ENSG00000010404	schizophrenia	T	2781	unconditioned	unconditioned	1.21877e-133	0.901807	1.08562e-134	0.0803106	0.0178821	306.046	OID20619	no_MHC	UKB
rs10128858	12	102221366	IDS	ENSG00000010404	schizophrenia	T	2412	rs10128858	unconditioned	5.36707e-110	0.920448	3.97528e-111	0.0681643	0.0113876	251.604	OID20619	no_MHC	UKB
rs10128858	12	102221366	IDS	ENSG00000010404	schizophrenia	T	2431	rs10778156	unconditioned	1.63123e-05	0.914584	1.20913e-06	0.0677748	0.0176242	11.0236	OID20619	no_MHC	UKB
rs10128858	12	102221366	IDS	ENSG00000010404	schizophrenia	T	2403	rs4517578	unconditioned	0.0103372	0.912414	0.000763827	0.06741	0.00907499	4.572	OID20619	no_MHC	UKB
rs10128858	12	102221366	IDS	ENSG00000010404	schizophrenia	T	2409	rs61936585	unconditioned	1.50417e-06	0.921512	1.11236e-07	0.0681371	0.0103493	13.4073	OID20619	no_MHC	UKB
rs10128858	12	102221366	IDS	ENSG00000010404	schizophrenia	T	2404	rs6539014	unconditioned	2.26038e-08	0.916097	1.67061e-09	0.0676911	0.0162122	17.6051	OID20619	no_MHC	UKB
rs10128858	12	102221366	IDS	ENSG00000010404	schizophrenia	T	2404	rs73170787	unconditioned	2.5226e-08	0.919605	1.86431e-09	0.0679502	0.0124447	17.4954	OID20619	no_MHC	UKB
rs10128858	12	102221366	IDS	ENSG00000010404	schizophrenia	T	2410	rs74374412	unconditioned	0.00251669	0.919145	0.000186129	0.0679679	0.0101842	5.98481	OID20619	no_MHC	UKB
rs9376267	6	137531031	IFNGR1	ENSG00000027697	adhd	C	2651	unconditioned	unconditioned	2.75612e-115	0.912052	2.35976e-116	0.0780791	0.00986879	263.783	OID20678	no_MHC	UKB
rs9376267	6	137531031	IFNGR1	ENSG00000027697	adhd	C	2561	rs2234711	unconditioned	2.46508e-06	0.918888	2.02777e-07	0.075582	0.00552702	12.9133	OID20678	no_MHC	UKB
rs9376267	6	137531031	IFNGR1	ENSG00000027697	adhd	C	2569	rs9376267	unconditioned	7.18204e-21	0.913558	5.9147e-22	0.075224	0.0112175	46.3827	OID20678	no_MHC	UKB
rs9376267	6	137531031	IFNGR1	ENSG00000027697	alzheimers	C	3788	unconditioned	unconditioned	2.85678e-115	0.946205	1.5868e-116	0.0525557	0.00123937	263.748	OID20678	no_MHC	UKB
rs9376267	6	137531031	IFNGR1	ENSG00000027697	alzheimers	C	2721	rs2234711	unconditioned	8.59312e-12	0.984663	1.19181e-13	0.0136549	0.0016816	25.4801	OID20678	no_MHC	UKB
rs9376267	6	137531031	IFNGR1	ENSG00000027697	alzheimers	C	2727	rs9376267	unconditioned	7.74169e-21	0.985037	1.0743e-22	0.0136678	0.00129529	46.3077	OID20678	no_MHC	UKB
rs9376267	6	137531031	IFNGR1	ENSG00000027697	alzheimers_noukb	C	3869	unconditioned	unconditioned	2.36832e-115	0.78437	6.30107e-116	0.20868	0.00694995	263.935	OID20678	no_MHC	UKB
rs9376267	6	137531031	IFNGR1	ENSG00000027697	alzheimers_noukb	C	2734	rs2234711	unconditioned	7.37889e-12	0.845506	1.30914e-12	0.150002	0.0044918	25.6324	OID20678	no_MHC	UKB
rs9376267	6	137531031	IFNGR1	ENSG00000027697	alzheimers_noukb	C	2740	rs9376267	unconditioned	6.61775e-21	0.842013	1.17456e-21	0.149437	0.00855056	46.4645	OID20678	no_MHC	UKB
rs9376267	6	137531031	IFNGR1	ENSG00000027697	anxiety_cc	C	2226	unconditioned	unconditioned	2.60378e-115	0.862116	3.70388e-116	0.122621	0.0152634	263.84	OID20678	no_MHC	UKB
rs9376267	6	137531031	IFNGR1	ENSG00000027697	anxiety_cc	C	2170	rs2234711	unconditioned	7.53472e-12	0.863124	1.05034e-12	0.120302	0.0165736	25.6115	OID20678	no_MHC	UKB
rs9376267	6	137531031	IFNGR1	ENSG00000027697	anxiety_cc	C	2176	rs9376267	unconditioned	6.80154e-21	0.865218	9.48795e-22	0.120681	0.0141005	46.4371	OID20678	no_MHC	UKB
rs9376267	6	137531031	IFNGR1	ENSG00000027697	asd	C	2933	unconditioned	unconditioned	2.77742e-115	0.919491	2.18169e-116	0.0722187	0.00829024	263.776	OID20678	no_MHC	UKB
rs9376267	6	137531031	IFNGR1	ENSG00000027697	asd	C	2698	rs2234711	unconditioned	8.11311e-12	0.929571	5.50308e-13	0.063045	0.00738351	25.5375	OID20678	no_MHC	UKB
rs9376267	6	137531031	IFNGR1	ENSG00000027697	asd	C	2704	rs9376267	unconditioned	7.30281e-21	0.92913	4.95725e-22	0.0630629	0.0078071	46.366	OID20678	no_MHC	UKB
rs9376267	6	137531031	IFNGR1	ENSG00000027697	bipolar	C	2973	unconditioned	unconditioned	2.33968e-115	0.77464	6.51637e-116	0.215739	0.0096212	263.947	OID20678	no_MHC	UKB
rs9376267	6	137531031	IFNGR1	ENSG00000027697	bipolar	C	2669	rs2234711	unconditioned	6.99622e-12	0.801603	1.69391e-12	0.194078	0.00431857	25.6857	OID20678	no_MHC	UKB
rs9376267	6	137531031	IFNGR1	ENSG00000027697	bipolar	C	2675	rs9376267	unconditioned	6.27445e-21	0.798291	1.51965e-21	0.193335	0.00837402	46.5178	OID20678	no_MHC	UKB
rs9376267	6	137531031	IFNGR1	ENSG00000027697	bipolar_noukb	C	2972	unconditioned	unconditioned	2.28521e-115	0.756617	7.07804e-116	0.23434	0.00904329	263.971	OID20678	no_MHC	UKB
rs9376267	6	137531031	IFNGR1	ENSG00000027697	bipolar_noukb	C	2667	rs2234711	unconditioned	6.83344e-12	0.782974	1.85768e-12	0.212848	0.00417833	25.7092	OID20678	no_MHC	UKB
rs9376267	6	137531031	IFNGR1	ENSG00000027697	bipolar_noukb	C	2673	rs9376267	unconditioned	6.12961e-21	0.779879	1.66681e-21	0.212063	0.00805798	46.5412	OID20678	no_MHC	UKB
rs9376267	6	137531031	IFNGR1	ENSG00000027697	depression_Als_noukb_included	C	2862	unconditioned	unconditioned	1.55432e-115	0.514547	1.45918e-115	0.483048	0.00240525	264.356	OID20678	no_MHC	UKB
rs9376267	6	137531031	IFNGR1	ENSG00000027697	depression_Als_noukb_included	C	2638	rs2234711	unconditioned	4.51055e-12	0.516806	4.20321e-12	0.481589	0.0016053	26.1246	OID20678	no_MHC	UKB
rs9376267	6	137531031	IFNGR1	ENSG00000027697	depression_Als_noukb_included	C	2644	rs9376267	unconditioned	4.06197e-21	0.516802	3.78528e-21	0.481597	0.00160105	46.9526	OID20678	no_MHC	UKB
rs9376267	6	137531031	IFNGR1	ENSG00000027697	depression_Als_ukb_included	C	2956	unconditioned	unconditioned	2.5881e-115	0.856574	4.26246e-116	0.141071	0.00235587	263.846	OID20678	no_MHC	UKB
rs9376267	6	137531031	IFNGR1	ENSG00000027697	depression_Als_ukb_included	C	2651	rs2234711	unconditioned	8.11227e-12	0.929474	5.84449e-13	0.0669605	0.00356567	25.5376	OID20678	no_MHC	UKB
rs9376267	6	137531031	IFNGR1	ENSG00000027697	depression_Als_ukb_included	C	2657	rs9376267	unconditioned	7.31613e-21	0.930822	5.27193e-22	0.067072	0.00210563	46.3642	OID20678	no_MHC	UKB
rs9376267	6	137531031	IFNGR1	ENSG00000027697	schizophrenia	C	2971	unconditioned	unconditioned	2.08416e-115	0.690035	9.23768e-116	0.305842	0.00412333	264.063	OID20678	no_MHC	UKB
rs9376267	6	137531031	IFNGR1	ENSG00000027697	schizophrenia	C	2673	rs2234711	unconditioned	6.06644e-12	0.695067	2.62585e-12	0.300855	0.00407813	25.8282	OID20678	no_MHC	UKB
rs9376267	6	137531031	IFNGR1	ENSG00000027697	schizophrenia	C	2679	rs9376267	unconditioned	5.46274e-21	0.695015	2.36474e-21	0.300858	0.00412754	46.6563	OID20678	no_MHC	UKB
rs12751091	1	24507213	IFNLR1	ENSG00000185436	adhd	C	2126	unconditioned	unconditioned	1.45032e-208	0.836788	2.71868e-209	0.156852	0.0063601	478.566	OID20506	no_MHC	UKB
rs12751091	1	24507213	IFNLR1	ENSG00000185436	adhd	C	1896	rs10903038	unconditioned	2.87684e-40	0.864462	4.32801e-41	0.130047	0.00549099	91.0467	OID20506	no_MHC	UKB
rs12751091	1	24507213	IFNLR1	ENSG00000185436	adhd	C	1894	rs12046369	unconditioned	5.00947e-54	0.863539	7.53583e-55	0.129897	0.00656343	122.728	OID20506	no_MHC	UKB
rs12751091	1	24507213	IFNLR1	ENSG00000185436	adhd	C	1895	rs12751091	unconditioned	2.87263e-53	0.858131	4.32209e-54	0.129099	0.0127699	120.982	OID20506	no_MHC	UKB
rs12751091	1	24507213	IFNLR1	ENSG00000185436	adhd	C	1893	rs139958347	unconditioned	2.00868e-07	0.864827	3.02154e-08	0.130086	0.00508724	15.4206	OID20506	no_MHC	UKB
rs12751091	1	24507213	IFNLR1	ENSG00000185436	adhd	C	1895	rs72650419	unconditioned	0.00545688	0.847161	0.000821093	0.127453	0.0191084	5.21088	OID20506	no_MHC	UKB
rs12751091	1	24507213	IFNLR1	ENSG00000185436	adhd	C	1895	rs7524076	unconditioned	4.24712e-08	0.865332	6.38917e-09	0.130172	0.00449643	16.9744	OID20506	no_MHC	UKB
rs12751091	1	24507213	IFNLR1	ENSG00000185436	alzheimers	C	3091	unconditioned	unconditioned	0	0.949902	0	0.0349046	0.0151934	937.719	OID20506	no_MHC	UKB
rs12751091	1	24507213	IFNLR1	ENSG00000185436	alzheimers	C	2050	rs10903038	unconditioned	3.28253e-40	0.98648	3.64998e-42	0.0109665	0.00255332	90.9148	OID20506	no_MHC	UKB
rs12751091	1	24507213	IFNLR1	ENSG00000185436	alzheimers	C	2048	rs12046369	unconditioned	5.728e-54	0.987148	6.36584e-56	0.0109689	0.00188265	122.594	OID20506	no_MHC	UKB
rs12751091	1	24507213	IFNLR1	ENSG00000185436	alzheimers	C	2049	rs12751091	unconditioned	3.30461e-53	0.985581	3.67444e-55	0.0109553	0.00346402	120.842	OID20506	no_MHC	UKB
rs12751091	1	24507213	IFNLR1	ENSG00000185436	alzheimers	C	2048	rs139958347	unconditioned	9.99364e-212	0.973609	1.11206e-213	0.0108184	0.0155726	485.846	OID20506	no_MHC	UKB
rs12751091	1	24507213	IFNLR1	ENSG00000185436	alzheimers	C	2049	rs72650419	unconditioned	0.00629517	0.978554	7.00042e-05	0.0108776	0.00420335	5.06797	OID20506	no_MHC	UKB
rs12751091	1	24507213	IFNLR1	ENSG00000185436	alzheimers	C	2049	rs7524076	unconditioned	4.82584e-08	0.98348	5.36643e-10	0.0109309	0.00558887	16.8467	OID20506	no_MHC	UKB
rs12751091	1	24507213	IFNLR1	ENSG00000185436	alzheimers_noukb	C	3147	unconditioned	unconditioned	0	0.797006	0	0.15143	0.0515638	937.901	OID20506	no_MHC	UKB
rs12751091	1	24507213	IFNLR1	ENSG00000185436	alzheimers_noukb	C	2064	rs10903038	unconditioned	2.98235e-40	0.896266	3.28087e-41	0.0985926	0.00514104	91.0107	OID20506	no_MHC	UKB
rs12751091	1	24507213	IFNLR1	ENSG00000185436	alzheimers_noukb	C	2062	rs12046369	unconditioned	5.17959e-54	0.892642	5.69768e-55	0.0981837	0.00917397	122.695	OID20506	no_MHC	UKB
rs12751091	1	24507213	IFNLR1	ENSG00000185436	alzheimers_noukb	C	2063	rs12751091	unconditioned	2.97499e-53	0.887305	3.27329e-54	0.0976123	0.0150828	120.947	OID20506	no_MHC	UKB
rs12751091	1	24507213	IFNLR1	ENSG00000185436	alzheimers_noukb	C	2062	rs139958347	unconditioned	8.73695e-212	0.851289	9.61562e-213	0.0936352	0.0550757	485.98	OID20506	no_MHC	UKB
rs12751091	1	24507213	IFNLR1	ENSG00000185436	alzheimers_noukb	C	2063	rs72650419	unconditioned	0.0056502	0.8783	0.000621724	0.0966257	0.0188023	5.17607	OID20506	no_MHC	UKB
rs12751091	1	24507213	IFNLR1	ENSG00000185436	alzheimers_noukb	C	2063	rs7524076	unconditioned	4.39121e-08	0.8949	4.83072e-09	0.0984404	0.00665951	16.9411	OID20506	no_MHC	UKB
rs12751091	1	24507213	IFNLR1	ENSG00000185436	anxiety_cc	C	1917	unconditioned	unconditioned	1.54915e-208	0.899044	1.0656e-209	0.0618023	0.0391542	478.5	OID20506	no_MHC	UKB
rs12751091	1	24507213	IFNLR1	ENSG00000185436	anxiety_cc	C	1729	rs10903038	unconditioned	3.09691e-40	0.930641	1.81501e-41	0.0545273	0.0148319	90.973	OID20506	no_MHC	UKB
rs12751091	1	24507213	IFNLR1	ENSG00000185436	anxiety_cc	C	1727	rs12046369	unconditioned	5.26426e-54	0.907351	3.08497e-55	0.0531332	0.0395159	122.679	OID20506	no_MHC	UKB
rs12751091	1	24507213	IFNLR1	ENSG00000185436	anxiety_cc	C	1726	rs12751091	unconditioned	2.13995e-12	0.872785	1.25312e-13	0.0510329	0.0761819	26.8702	OID20506	no_MHC	UKB
rs12751091	1	24507213	IFNLR1	ENSG00000185436	anxiety_cc	C	1726	rs139958347	unconditioned	2.15422e-07	0.927619	1.26148e-08	0.054302	0.018079	15.3507	OID20506	no_MHC	UKB
rs12751091	1	24507213	IFNLR1	ENSG00000185436	anxiety_cc	C	1726	rs72650419	unconditioned	0.196147	0.716359	0.0114861	0.0419149	0.0340932	1.62889	OID20506	no_MHC	UKB
rs12751091	1	24507213	IFNLR1	ENSG00000185436	anxiety_cc	C	1728	rs7524076	unconditioned	4.47535e-08	0.911937	2.62426e-09	0.0534396	0.0346233	16.9221	OID20506	no_MHC	UKB
rs12751091	1	24507213	IFNLR1	ENSG00000185436	asd	C	2415	unconditioned	unconditioned	0	0.912351	0	0.0684641	0.0191848	937.733	OID20506	no_MHC	UKB
rs12751091	1	24507213	IFNLR1	ENSG00000185436	asd	C	2029	rs10903038	unconditioned	3.10012e-40	0.931674	1.91793e-41	0.0576286	0.0106977	90.972	OID20506	no_MHC	UKB
rs12751091	1	24507213	IFNLR1	ENSG00000185436	asd	C	2027	rs12046369	unconditioned	5.39891e-54	0.930405	3.33896e-55	0.0575288	0.0120664	122.653	OID20506	no_MHC	UKB
rs12751091	1	24507213	IFNLR1	ENSG00000185436	asd	C	2028	rs12751091	unconditioned	3.08107e-53	0.918723	1.90673e-54	0.0568309	0.0244458	120.912	OID20506	no_MHC	UKB
rs12751091	1	24507213	IFNLR1	ENSG00000185436	asd	C	2027	rs139958347	unconditioned	9.48657e-212	0.923481	5.86773e-213	0.0571007	0.0194188	485.898	OID20506	no_MHC	UKB
rs12751091	1	24507213	IFNLR1	ENSG00000185436	asd	C	2028	rs72650419	unconditioned	0.00579762	0.901191	0.000358957	0.0557599	0.0368924	5.15031	OID20506	no_MHC	UKB
rs12751091	1	24507213	IFNLR1	ENSG00000185436	asd	C	2028	rs7524076	unconditioned	4.58834e-08	0.935107	2.8378e-09	0.0578276	0.00706497	16.8972	OID20506	no_MHC	UKB
rs12751091	1	24507213	IFNLR1	ENSG00000185436	bipolar	C	2317	unconditioned	unconditioned	1.56069e-208	0.905532	1.02346e-209	0.0593472	0.0351207	478.493	OID20506	no_MHC	UKB
rs12751091	1	24507213	IFNLR1	ENSG00000185436	bipolar	C	1951	rs10903038	unconditioned	5.77729e-40	0.946577	2.9618e-41	0.0485225	0.00490079	90.3495	OID20506	no_MHC	UKB
rs12751091	1	24507213	IFNLR1	ENSG00000185436	bipolar	C	1950	rs12046369	unconditioned	5.32283e-54	0.917397	2.73033e-55	0.047022	0.0355808	122.668	OID20506	no_MHC	UKB
rs12751091	1	24507213	IFNLR1	ENSG00000185436	bipolar	C	1951	rs12751091	unconditioned	3.13108e-53	0.934303	1.60609e-54	0.0479075	0.0177899	120.896	OID20506	no_MHC	UKB
rs12751091	1	24507213	IFNLR1	ENSG00000185436	bipolar	C	1949	rs139958347	unconditioned	2.19008e-07	0.943092	1.12255e-08	0.0483304	0.00857767	15.3342	OID20506	no_MHC	UKB
rs12751091	1	24507213	IFNLR1	ENSG00000185436	bipolar	C	1951	rs72650419	unconditioned	0.00597248	0.92791	0.000306362	0.0475794	0.0182312	5.12059	OID20506	no_MHC	UKB
rs12751091	1	24507213	IFNLR1	ENSG00000185436	bipolar	C	1951	rs7524076	unconditioned	4.54123e-08	0.925407	2.33002e-09	0.0474538	0.0271395	16.9075	OID20506	no_MHC	UKB
rs12751091	1	24507213	IFNLR1	ENSG00000185436	bipolar_noukb	C	2327	unconditioned	unconditioned	1.56653e-208	0.908905	1.04159e-209	0.0604029	0.0306922	478.489	OID20506	no_MHC	UKB
rs12751091	1	24507213	IFNLR1	ENSG00000185436	bipolar_noukb	C	1957	rs10903038	unconditioned	3.1487e-40	0.946233	1.6261e-41	0.0488618	0.00490516	90.9564	OID20506	no_MHC	UKB
rs12751091	1	24507213	IFNLR1	ENSG00000185436	bipolar_noukb	C	1955	rs12046369	unconditioned	5.34569e-54	0.921323	2.76167e-55	0.047566	0.0311115	122.663	OID20506	no_MHC	UKB
rs12751091	1	24507213	IFNLR1	ENSG00000185436	bipolar_noukb	C	1956	rs12751091	unconditioned	3.12398e-53	0.932095	1.61421e-54	0.048143	0.0197616	120.898	OID20506	no_MHC	UKB
rs12751091	1	24507213	IFNLR1	ENSG00000185436	bipolar_noukb	C	1954	rs139958347	unconditioned	2.18577e-07	0.941247	1.12847e-08	0.0485845	0.0101678	15.3361	OID20506	no_MHC	UKB
rs12751091	1	24507213	IFNLR1	ENSG00000185436	bipolar_noukb	C	1956	rs72650419	unconditioned	0.00596801	0.92721	0.000308358	0.0478889	0.0186251	5.12134	OID20506	no_MHC	UKB
rs12751091	1	24507213	IFNLR1	ENSG00000185436	bipolar_noukb	C	1956	rs7524076	unconditioned	4.54047e-08	0.925266	2.34653e-09	0.0477912	0.0269426	16.9077	OID20506	no_MHC	UKB
rs12751091	1	24507213	IFNLR1	ENSG00000185436	depression_Als_noukb_included	C	2153	unconditioned	unconditioned	1.6902e-208	0.977695	3.21205e-210	0.0185764	0.00372817	478.413	OID20506	no_MHC	UKB
rs12751091	1	24507213	IFNLR1	ENSG00000185436	depression_Als_noukb_included	C	1904	rs10903038	unconditioned	3.26511e-40	0.981215	5.26714e-42	0.0158256	0.00295955	90.9201	OID20506	no_MHC	UKB
rs12751091	1	24507213	IFNLR1	ENSG00000185436	depression_Als_noukb_included	C	1902	rs12046369	unconditioned	5.68876e-54	0.980454	9.17398e-56	0.0158075	0.00373869	122.601	OID20506	no_MHC	UKB
rs12751091	1	24507213	IFNLR1	ENSG00000185436	depression_Als_noukb_included	C	1903	rs12751091	unconditioned	3.27381e-53	0.976813	5.28374e-55	0.0157578	0.00742936	120.851	OID20506	no_MHC	UKB
rs12751091	1	24507213	IFNLR1	ENSG00000185436	depression_Als_noukb_included	C	1901	rs139958347	unconditioned	2.17754e-07	0.937701	3.51078e-09	0.015071	0.0472276	15.3399	OID20506	no_MHC	UKB
rs12751091	1	24507213	IFNLR1	ENSG00000185436	depression_Als_noukb_included	C	1901	rs72650419	unconditioned	0.182182	0.793282	0.00293726	0.012781	0.00881771	1.70275	OID20506	no_MHC	UKB
rs12751091	1	24507213	IFNLR1	ENSG00000185436	depression_Als_noukb_included	C	1903	rs7524076	unconditioned	4.81549e-08	0.981308	7.76684e-10	0.0158245	0.00286723	16.8488	OID20506	no_MHC	UKB
rs12751091	1	24507213	IFNLR1	ENSG00000185436	depression_Als_ukb_included	C	2280	unconditioned	unconditioned	1.68369e-208	0.97258	4.23703e-210	0.0244722	0.00294826	478.417	OID20506	no_MHC	UKB
rs12751091	1	24507213	IFNLR1	ENSG00000185436	depression_Als_ukb_included	C	1941	rs10903038	unconditioned	3.2507e-40	0.97689	6.56275e-42	0.0197188	0.00339119	90.9245	OID20506	no_MHC	UKB
rs12751091	1	24507213	IFNLR1	ENSG00000185436	depression_Als_ukb_included	C	1939	rs12046369	unconditioned	5.67063e-54	0.977317	1.14443e-55	0.0197209	0.00296262	122.604	OID20506	no_MHC	UKB
rs12751091	1	24507213	IFNLR1	ENSG00000185436	depression_Als_ukb_included	C	1940	rs12751091	unconditioned	3.26677e-53	0.974641	6.59566e-55	0.0196724	0.00568686	120.853	OID20506	no_MHC	UKB
rs12751091	1	24507213	IFNLR1	ENSG00000185436	depression_Als_ukb_included	C	1938	rs139958347	unconditioned	2.26599e-07	0.9758	4.57244e-09	0.0196858	0.00451437	15.3001	OID20506	no_MHC	UKB
rs12751091	1	24507213	IFNLR1	ENSG00000185436	depression_Als_ukb_included	C	1939	rs72650419	unconditioned	0.0158199	0.95778	0.000319333	0.0193265	0.00675443	4.14649	OID20506	no_MHC	UKB
rs12751091	1	24507213	IFNLR1	ENSG00000185436	depression_Als_ukb_included	C	1940	rs7524076	unconditioned	4.79635e-08	0.977418	9.68132e-10	0.0197261	0.00285586	16.8528	OID20506	no_MHC	UKB
rs12751091	1	24507213	IFNLR1	ENSG00000185436	schizophrenia	C	2329	unconditioned	unconditioned	1.51894e-208	0.881235	1.84869e-209	0.107243	0.0115219	478.52	OID20506	no_MHC	UKB
rs12751091	1	24507213	IFNLR1	ENSG00000185436	schizophrenia	C	1953	rs10903038	unconditioned	3.05674e-40	0.918603	2.55281e-41	0.0767118	0.00468493	90.9861	OID20506	no_MHC	UKB
rs12751091	1	24507213	IFNLR1	ENSG00000185436	schizophrenia	C	1951	rs12046369	unconditioned	5.29129e-54	0.911932	4.41886e-55	0.0761453	0.0119232	122.674	OID20506	no_MHC	UKB
rs12751091	1	24507213	IFNLR1	ENSG00000185436	schizophrenia	C	1952	rs12751091	unconditioned	3.00631e-53	0.896891	2.51197e-54	0.0749129	0.0281959	120.936	OID20506	no_MHC	UKB
rs12751091	1	24507213	IFNLR1	ENSG00000185436	schizophrenia	C	1950	rs139958347	unconditioned	2.13331e-07	0.918671	1.78129e-08	0.0767034	0.00462579	15.3604	OID20506	no_MHC	UKB
rs12751091	1	24507213	IFNLR1	ENSG00000185436	schizophrenia	C	1952	rs72650419	unconditioned	0.00538309	0.836328	0.000450636	0.0699238	0.0879149	5.22449	OID20506	no_MHC	UKB
rs12751091	1	24507213	IFNLR1	ENSG00000185436	schizophrenia	C	1951	rs7524076	unconditioned	0.0471415	0.871005	0.00393648	0.0727268	0.00519003	3.0546	OID20506	no_MHC	UKB
rs139958347	1	24513723	IFNLR1	ENSG00000185436	adhd	C	2141	unconditioned	unconditioned	1.44963e-208	0.836374	2.72594e-209	0.157269	0.00635696	478.566	OID20506	no_MHC	UKB
rs139958347	1	24513723	IFNLR1	ENSG00000185436	adhd	C	1910	rs10903038	unconditioned	2.8761e-40	0.864059	4.34243e-41	0.130453	0.00548843	91.047	OID20506	no_MHC	UKB
rs139958347	1	24513723	IFNLR1	ENSG00000185436	adhd	C	1908	rs12046369	unconditioned	5.02061e-54	0.863137	7.57969e-55	0.130303	0.00656037	122.726	OID20506	no_MHC	UKB
rs139958347	1	24513723	IFNLR1	ENSG00000185436	adhd	C	1909	rs12751091	unconditioned	2.86642e-53	0.857733	4.32821e-54	0.129503	0.012764	120.984	OID20506	no_MHC	UKB
rs139958347	1	24513723	IFNLR1	ENSG00000185436	adhd	C	1907	rs139958347	unconditioned	2.01062e-07	0.864425	3.03532e-08	0.130492	0.00508327	15.4197	OID20506	no_MHC	UKB
rs139958347	1	24513723	IFNLR1	ENSG00000185436	adhd	C	1909	rs72650419	unconditioned	0.00545483	0.846769	0.000823727	0.127851	0.0191013	5.21125	OID20506	no_MHC	UKB
rs139958347	1	24513723	IFNLR1	ENSG00000185436	adhd	C	1909	rs7524076	unconditioned	4.25296e-08	0.864928	6.42091e-09	0.130578	0.00449433	16.9731	OID20506	no_MHC	UKB
rs139958347	1	24513723	IFNLR1	ENSG00000185436	alzheimers	C	3105	unconditioned	unconditioned	0	0.949808	0	0.0350004	0.0151919	937.719	OID20506	no_MHC	UKB
rs139958347	1	24513723	IFNLR1	ENSG00000185436	alzheimers	C	2062	rs10903038	unconditioned	3.28307e-40	0.986434	3.66632e-42	0.0110133	0.0025532	90.9146	OID20506	no_MHC	UKB
rs139958347	1	24513723	IFNLR1	ENSG00000185436	alzheimers	C	2060	rs12046369	unconditioned	5.74314e-54	0.987102	6.41021e-56	0.0110157	0.00188256	122.592	OID20506	no_MHC	UKB
rs139958347	1	24513723	IFNLR1	ENSG00000185436	alzheimers	C	2061	rs12751091	unconditioned	3.29882e-53	0.985534	3.68382e-55	0.0110021	0.00346386	120.843	OID20506	no_MHC	UKB
rs139958347	1	24513723	IFNLR1	ENSG00000185436	alzheimers	C	2060	rs139958347	unconditioned	9.73269e-212	0.973564	1.08769e-213	0.0108646	0.0155719	485.873	OID20506	no_MHC	UKB
rs139958347	1	24513723	IFNLR1	ENSG00000185436	alzheimers	C	2061	rs72650419	unconditioned	0.00629541	0.978507	7.03087e-05	0.010924	0.00420338	5.06793	OID20506	no_MHC	UKB
rs139958347	1	24513723	IFNLR1	ENSG00000185436	alzheimers	C	2061	rs7524076	unconditioned	4.83451e-08	0.983434	5.39925e-10	0.0109776	0.00558861	16.8449	OID20506	no_MHC	UKB
rs139958347	1	24513723	IFNLR1	ENSG00000185436	alzheimers_noukb	C	3161	unconditioned	unconditioned	0	0.79674	0	0.151713	0.0515466	937.901	OID20506	no_MHC	UKB
rs139958347	1	24513723	IFNLR1	ENSG00000185436	alzheimers_noukb	C	2076	rs10903038	unconditioned	2.98222e-40	0.896037	3.28924e-41	0.0988234	0.00513973	91.0107	OID20506	no_MHC	UKB
rs139958347	1	24513723	IFNLR1	ENSG00000185436	alzheimers_noukb	C	2074	rs12046369	unconditioned	5.1922e-54	0.892415	5.72639e-55	0.0984137	0.00917163	122.692	OID20506	no_MHC	UKB
rs139958347	1	24513723	IFNLR1	ENSG00000185436	alzheimers_noukb	C	2075	rs12751091	unconditioned	2.96916e-53	0.88708	3.27536e-54	0.097841	0.015079	120.949	OID20506	no_MHC	UKB
rs139958347	1	24513723	IFNLR1	ENSG00000185436	alzheimers_noukb	C	2074	rs139958347	unconditioned	8.50712e-212	0.851082	9.38698e-213	0.0938556	0.0550623	486.007	OID20506	no_MHC	UKB
rs139958347	1	24513723	IFNLR1	ENSG00000185436	alzheimers_noukb	C	2075	rs72650419	unconditioned	0.00564924	0.878076	0.000623232	0.0968519	0.0187997	5.17623	OID20506	no_MHC	UKB
rs139958347	1	24513723	IFNLR1	ENSG00000185436	alzheimers_noukb	C	2075	rs7524076	unconditioned	4.39818e-08	0.894671	4.85096e-09	0.0986708	0.0066578	16.9395	OID20506	no_MHC	UKB
rs139958347	1	24513723	IFNLR1	ENSG00000185436	anxiety_cc	C	1915	unconditioned	unconditioned	1.54928e-208	0.899101	1.06458e-209	0.0617423	0.0391567	478.5	OID20506	no_MHC	UKB
rs139958347	1	24513723	IFNLR1	ENSG00000185436	anxiety_cc	C	1727	rs10903038	unconditioned	3.09777e-40	0.930702	1.81331e-41	0.0544647	0.0148329	90.9727	OID20506	no_MHC	UKB
rs139958347	1	24513723	IFNLR1	ENSG00000185436	anxiety_cc	C	1725	rs12046369	unconditioned	5.27875e-54	0.907409	3.08971e-55	0.0530721	0.0395185	122.676	OID20506	no_MHC	UKB
rs139958347	1	24513723	IFNLR1	ENSG00000185436	anxiety_cc	C	1724	rs12751091	unconditioned	2.1398e-12	0.872839	1.25152e-13	0.050974	0.0761868	26.8703	OID20506	no_MHC	UKB
rs139958347	1	24513723	IFNLR1	ENSG00000185436	anxiety_cc	C	1724	rs139958347	unconditioned	2.15746e-07	0.927681	1.26185e-08	0.0542396	0.0180792	15.3492	OID20506	no_MHC	UKB
rs139958347	1	24513723	IFNLR1	ENSG00000185436	anxiety_cc	C	1724	rs72650419	unconditioned	0.197391	0.715107	0.0115449	0.0417907	0.0341667	1.62257	OID20506	no_MHC	UKB
rs139958347	1	24513723	IFNLR1	ENSG00000185436	anxiety_cc	C	1726	rs7524076	unconditioned	4.4839e-08	0.911996	2.62608e-09	0.0533782	0.0346256	16.9202	OID20506	no_MHC	UKB
rs139958347	1	24513723	IFNLR1	ENSG00000185436	asd	C	2431	unconditioned	unconditioned	0	0.9117	0	0.0691291	0.0191711	937.734	OID20506	no_MHC	UKB
rs139958347	1	24513723	IFNLR1	ENSG00000185436	asd	C	2043	rs10903038	unconditioned	3.09869e-40	0.931046	1.93948e-41	0.0582637	0.0106905	90.9724	OID20506	no_MHC	UKB
rs139958347	1	24513723	IFNLR1	ENSG00000185436	asd	C	2041	rs12046369	unconditioned	5.4098e-54	0.929779	3.38485e-55	0.0581632	0.0120583	122.651	OID20506	no_MHC	UKB
rs139958347	1	24513723	IFNLR1	ENSG00000185436	asd	C	2042	rs12751091	unconditioned	3.07377e-53	0.918113	1.92446e-54	0.0574578	0.0244295	120.914	OID20506	no_MHC	UKB
rs139958347	1	24513723	IFNLR1	ENSG00000185436	asd	C	2041	rs139958347	unconditioned	9.2331e-212	0.922864	5.7778e-213	0.0577306	0.0194058	485.925	OID20506	no_MHC	UKB
rs139958347	1	24513723	IFNLR1	ENSG00000185436	asd	C	2042	rs72650419	unconditioned	0.00579428	0.900595	0.000362945	0.056375	0.0368725	5.15088	OID20506	no_MHC	UKB
rs139958347	1	24513723	IFNLR1	ENSG00000185436	asd	C	2042	rs7524076	unconditioned	4.59369e-08	0.934475	2.87437e-09	0.058465	0.00706019	16.896	OID20506	no_MHC	UKB
rs139958347	1	24513723	IFNLR1	ENSG00000185436	bipolar	C	2333	unconditioned	unconditioned	1.56027e-208	0.90528	1.02798e-209	0.059609	0.0351109	478.493	OID20506	no_MHC	UKB
rs139958347	1	24513723	IFNLR1	ENSG00000185436	bipolar	C	1965	rs10903038	unconditioned	5.77724e-40	0.946362	2.97563e-41	0.0487385	0.00489968	90.3495	OID20506	no_MHC	UKB
rs139958347	1	24513723	IFNLR1	ENSG00000185436	bipolar	C	1964	rs12046369	unconditioned	5.33598e-54	0.917195	2.74987e-55	0.0472316	0.035573	122.665	OID20506	no_MHC	UKB
rs139958347	1	24513723	IFNLR1	ENSG00000185436	bipolar	C	1965	rs12751091	unconditioned	3.12505e-53	0.934093	1.61049e-54	0.0481208	0.0177859	120.898	OID20506	no_MHC	UKB
rs139958347	1	24513723	IFNLR1	ENSG00000185436	bipolar	C	1963	rs139958347	unconditioned	2.19273e-07	0.942879	1.12916e-08	0.0485456	0.00857545	15.3329	OID20506	no_MHC	UKB
rs139958347	1	24513723	IFNLR1	ENSG00000185436	bipolar	C	1965	rs72650419	unconditioned	0.00597164	0.927701	0.000307751	0.0477911	0.0182288	5.12073	OID20506	no_MHC	UKB
rs139958347	1	24513723	IFNLR1	ENSG00000185436	bipolar	C	1965	rs7524076	unconditioned	4.54859e-08	0.925201	2.3447e-09	0.0476651	0.0271335	16.9059	OID20506	no_MHC	UKB
rs139958347	1	24513723	IFNLR1	ENSG00000185436	bipolar_noukb	C	2343	unconditioned	unconditioned	1.56614e-208	0.908674	1.04571e-209	0.0606412	0.0306844	478.489	OID20506	no_MHC	UKB
rs139958347	1	24513723	IFNLR1	ENSG00000185436	bipolar_noukb	C	1971	rs10903038	unconditioned	3.14869e-40	0.94603	1.63325e-41	0.0490663	0.00490411	90.9564	OID20506	no_MHC	UKB
rs139958347	1	24513723	IFNLR1	ENSG00000185436	bipolar_noukb	C	1969	rs12046369	unconditioned	5.35895e-54	0.92113	2.7807e-55	0.0477653	0.031105	122.661	OID20506	no_MHC	UKB
rs139958347	1	24513723	IFNLR1	ENSG00000185436	bipolar_noukb	C	1970	rs12751091	unconditioned	3.118e-53	0.931898	1.6182e-54	0.0483445	0.0197574	120.9	OID20506	no_MHC	UKB
rs139958347	1	24513723	IFNLR1	ENSG00000185436	bipolar_noukb	C	1968	rs139958347	unconditioned	2.18844e-07	0.941046	1.13482e-08	0.0487879	0.0101663	15.3349	OID20506	no_MHC	UKB
rs139958347	1	24513723	IFNLR1	ENSG00000185436	bipolar_noukb	C	1970	rs72650419	unconditioned	0.00596724	0.927011	0.000309674	0.0480893	0.0186231	5.12147	OID20506	no_MHC	UKB
rs139958347	1	24513723	IFNLR1	ENSG00000185436	bipolar_noukb	C	1970	rs7524076	unconditioned	4.54788e-08	0.925072	2.3607e-09	0.0479913	0.0269369	16.906	OID20506	no_MHC	UKB
rs139958347	1	24513723	IFNLR1	ENSG00000185436	depression_Als_noukb_included	C	2169	unconditioned	unconditioned	1.68965e-208	0.977364	3.26953e-210	0.0189086	0.00372691	478.413	OID20506	no_MHC	UKB
rs139958347	1	24513723	IFNLR1	ENSG00000185436	depression_Als_noukb_included	C	1918	rs10903038	unconditioned	3.26476e-40	0.980903	5.37221e-42	0.0161379	0.00295861	90.9202	OID20506	no_MHC	UKB
rs139958347	1	24513723	IFNLR1	ENSG00000185436	depression_Als_noukb_included	C	1916	rs12046369	unconditioned	5.70227e-54	0.980143	9.38025e-56	0.0161196	0.00373751	122.599	OID20506	no_MHC	UKB
rs139958347	1	24513723	IFNLR1	ENSG00000185436	depression_Als_noukb_included	C	1917	rs12751091	unconditioned	3.26721e-53	0.976504	5.37879e-55	0.0160687	0.00742702	120.853	OID20506	no_MHC	UKB
rs139958347	1	24513723	IFNLR1	ENSG00000185436	depression_Als_noukb_included	C	1915	rs139958347	unconditioned	2.17997e-07	0.937401	3.58522e-09	0.0153695	0.0472289	15.3388	OID20506	no_MHC	UKB
rs139958347	1	24513723	IFNLR1	ENSG00000185436	depression_Als_noukb_included	C	1915	rs72650419	unconditioned	0.183098	0.792033	0.00301127	0.0130171	0.00884009	1.69773	OID20506	no_MHC	UKB
rs139958347	1	24513723	IFNLR1	ENSG00000185436	depression_Als_noukb_included	C	1917	rs7524076	unconditioned	4.82283e-08	0.980997	7.93471e-10	0.0161369	0.00286632	16.8473	OID20506	no_MHC	UKB
rs139958347	1	24513723	IFNLR1	ENSG00000185436	depression_Als_ukb_included	C	2296	unconditioned	unconditioned	1.68353e-208	0.972477	4.25491e-210	0.0245752	0.00294794	478.417	OID20506	no_MHC	UKB
rs139958347	1	24513723	IFNLR1	ENSG00000185436	depression_Als_ukb_included	C	1955	rs10903038	unconditioned	3.25108e-40	0.976798	6.59479e-42	0.0198109	0.00339087	90.9244	OID20506	no_MHC	UKB
rs139958347	1	24513723	IFNLR1	ENSG00000185436	depression_Als_ukb_included	C	1953	rs12046369	unconditioned	5.68536e-54	0.977225	1.15287e-55	0.019813	0.00296234	122.602	OID20506	no_MHC	UKB
rs139958347	1	24513723	IFNLR1	ENSG00000185436	depression_Als_ukb_included	C	1954	rs12751091	unconditioned	3.26091e-53	0.974549	6.61518e-55	0.0197643	0.00568633	120.855	OID20506	no_MHC	UKB
rs139958347	1	24513723	IFNLR1	ENSG00000185436	depression_Als_ukb_included	C	1952	rs139958347	unconditioned	2.26902e-07	0.975708	4.60039e-09	0.0197777	0.00451367	15.2987	OID20506	no_MHC	UKB
rs139958347	1	24513723	IFNLR1	ENSG00000185436	depression_Als_ukb_included	C	1953	rs72650419	unconditioned	0.0158244	0.957683	0.000320946	0.0194167	0.00675446	4.1462	OID20506	no_MHC	UKB
rs139958347	1	24513723	IFNLR1	ENSG00000185436	depression_Als_ukb_included	C	1954	rs7524076	unconditioned	4.80473e-08	0.977326	9.74445e-10	0.0198182	0.00285559	16.8511	OID20506	no_MHC	UKB
rs139958347	1	24513723	IFNLR1	ENSG00000185436	schizophrenia	C	2343	unconditioned	unconditioned	1.51765e-208	0.880478	1.86193e-209	0.10801	0.011512	478.521	OID20506	no_MHC	UKB
rs139958347	1	24513723	IFNLR1	ENSG00000185436	schizophrenia	C	1965	rs10903038	unconditioned	3.05477e-40	0.917819	2.57957e-41	0.0774997	0.00468093	90.9867	OID20506	no_MHC	UKB
rs139958347	1	24513723	IFNLR1	ENSG00000185436	schizophrenia	C	1963	rs12046369	unconditioned	5.30103e-54	0.911159	4.47629e-55	0.076928	0.0119131	122.672	OID20506	no_MHC	UKB
rs139958347	1	24513723	IFNLR1	ENSG00000185436	schizophrenia	C	1964	rs12751091	unconditioned	2.9987e-53	0.896144	2.53349e-54	0.0756837	0.0281724	120.939	OID20506	no_MHC	UKB
rs139958347	1	24513723	IFNLR1	ENSG00000185436	schizophrenia	C	1962	rs139958347	unconditioned	2.13454e-07	0.917887	1.80217e-08	0.0774914	0.00462149	15.3598	OID20506	no_MHC	UKB
rs139958347	1	24513723	IFNLR1	ENSG00000185436	schizophrenia	C	1964	rs72650419	unconditioned	0.00537925	0.83566	0.000455317	0.070645	0.0878608	5.22521	OID20506	no_MHC	UKB
rs139958347	1	24513723	IFNLR1	ENSG00000185436	schizophrenia	C	1963	rs7524076	unconditioned	0.047336	0.870025	0.00399674	0.0734539	0.00518852	3.05048	OID20506	no_MHC	UKB
rs2856876	22	23249440	IGLC2	ENSG00000211677	adhd	C	1177	unconditioned	unconditioned	7.77222e-80	0.927406	5.50693e-81	0.0657035	0.00689024	182.156	OID30740	no_MHC	UKB
rs2856876	22	23249440	IGLC2	ENSG00000211677	adhd	C	1136	rs2856876	unconditioned	3.02302e-49	0.928293	2.1108e-50	0.0648106	0.00689682	111.72	OID30740	no_MHC	UKB
rs2856876	22	23249440	IGLC2	ENSG00000211677	adhd	C	1135	rs457529	unconditioned	9.97921e-21	0.926724	6.96718e-22	0.0646924	0.00858404	46.0538	OID30740	no_MHC	UKB
rs2856876	22	23249440	IGLC2	ENSG00000211677	alzheimers	C	3575	unconditioned	unconditioned	7.99362e-80	0.964703	2.80309e-81	0.0338274	0.00146981	182.128	OID30740	no_MHC	UKB
rs2856876	22	23249440	IGLC2	ENSG00000211677	alzheimers	C	2224	rs2856876	unconditioned	3.23012e-49	0.98987	2.81407e-51	0.00862221	0.00150815	111.654	OID30740	no_MHC	UKB
rs2856876	22	23249440	IGLC2	ENSG00000211677	alzheimers	C	2224	rs457529	unconditioned	5.63738e-35	0.988419	4.9121e-37	0.00860957	0.00297191	78.8611	OID30740	no_MHC	UKB
rs2856876	22	23249440	IGLC2	ENSG00000211677	alzheimers_noukb	C	4552	unconditioned	unconditioned	6.62703e-80	0.808498	1.521e-80	0.185556	0.00594615	182.316	OID30740	no_MHC	UKB
rs2856876	22	23249440	IGLC2	ENSG00000211677	alzheimers_noukb	C	2252	rs2856876	unconditioned	3.07044e-49	0.94091	1.70268e-50	0.0521703	0.00691998	111.705	OID30740	no_MHC	UKB
rs2856876	22	23249440	IGLC2	ENSG00000211677	alzheimers_noukb	C	2252	rs457529	unconditioned	5.37148e-35	0.941819	2.97865e-36	0.0522207	0.00596078	78.9094	OID30740	no_MHC	UKB
rs2856876	22	23249440	IGLC2	ENSG00000211677	anxiety_cc	C	2763	unconditioned	unconditioned	6.51871e-80	0.794661	1.53078e-80	0.18659	0.0187494	182.332	OID30740	no_MHC	UKB
rs2856876	22	23249440	IGLC2	ENSG00000211677	anxiety_cc	C	1792	rs2856876	unconditioned	2.84284e-49	0.871396	3.52548e-50	0.108044	0.0205599	111.782	OID30740	no_MHC	UKB
rs2856876	22	23249440	IGLC2	ENSG00000211677	anxiety_cc	C	1792	rs457529	unconditioned	4.99175e-35	0.875061	6.19017e-36	0.108498	0.0164404	78.9827	OID30740	no_MHC	UKB
rs2856876	22	23249440	IGLC2	ENSG00000211677	asd	C	1839	unconditioned	unconditioned	7.51428e-80	0.902598	6.53427e-81	0.0784692	0.0189333	182.19	OID30740	no_MHC	UKB
rs2856876	22	23249440	IGLC2	ENSG00000211677	asd	C	1567	rs2856876	unconditioned	2.98057e-49	0.913454	2.19939e-50	0.0673853	0.019161	111.735	OID30740	no_MHC	UKB
rs2856876	22	23249440	IGLC2	ENSG00000211677	asd	C	1567	rs457529	unconditioned	5.27173e-35	0.924266	3.88938e-36	0.068183	0.0075507	78.9281	OID30740	no_MHC	UKB
rs2856876	22	23249440	IGLC2	ENSG00000211677	bipolar	C	3405	unconditioned	unconditioned	7.56465e-80	0.918121	6.17638e-81	0.0749558	0.0069229	182.183	OID30740	no_MHC	UKB
rs2856876	22	23249440	IGLC2	ENSG00000211677	bipolar	C	2100	rs2856876	unconditioned	3.10936e-49	0.95335	1.28729e-50	0.0394618	0.00718853	111.692	OID30740	no_MHC	UKB
rs2856876	22	23249440	IGLC2	ENSG00000211677	bipolar	C	2100	rs457529	unconditioned	5.44884e-35	0.954996	2.25574e-36	0.03953	0.00547354	78.8951	OID30740	no_MHC	UKB
rs2856876	22	23249440	IGLC2	ENSG00000211677	bipolar_noukb	C	3394	unconditioned	unconditioned	7.56067e-80	0.917706	6.21882e-81	0.0754766	0.00681701	182.184	OID30740	no_MHC	UKB
rs2856876	22	23249440	IGLC2	ENSG00000211677	bipolar_noukb	C	2094	rs2856876	unconditioned	3.10986e-49	0.953476	1.28666e-50	0.0394417	0.00708272	111.692	OID30740	no_MHC	UKB
rs2856876	22	23249440	IGLC2	ENSG00000211677	bipolar_noukb	C	2094	rs457529	unconditioned	5.44814e-35	0.954894	2.25401e-36	0.0395004	0.00560595	78.8952	OID30740	no_MHC	UKB
rs2856876	22	23249440	IGLC2	ENSG00000211677	depression_Als_noukb_included	C	3154	unconditioned	unconditioned	7.86288e-80	0.953907	3.53536e-81	0.042887	0.00320644	182.145	OID30740	no_MHC	UKB
rs2856876	22	23249440	IGLC2	ENSG00000211677	depression_Als_noukb_included	C	2059	rs2856876	unconditioned	3.15474e-49	0.967343	9.5908e-51	0.0294052	0.0032516	111.678	OID30740	no_MHC	UKB
rs2856876	22	23249440	IGLC2	ENSG00000211677	depression_Als_noukb_included	C	2059	rs457529	unconditioned	5.51782e-35	0.967027	1.6775e-36	0.0293955	0.00357742	78.8825	OID30740	no_MHC	UKB
rs2856876	22	23249440	IGLC2	ENSG00000211677	depression_Als_ukb_included	C	3069	unconditioned	unconditioned	8.01142e-80	0.962701	2.90531e-81	0.0349096	0.00238955	182.126	OID30740	no_MHC	UKB
rs2856876	22	23249440	IGLC2	ENSG00000211677	depression_Als_ukb_included	C	2080	rs2856876	unconditioned	3.17117e-49	0.972357	8.22901e-51	0.0252297	0.00241352	111.673	OID30740	no_MHC	UKB
rs2856876	22	23249440	IGLC2	ENSG00000211677	depression_Als_ukb_included	C	2080	rs457529	unconditioned	5.54958e-35	0.972611	1.44007e-36	0.0252363	0.00215307	78.8768	OID30740	no_MHC	UKB
rs2856876	22	23249440	IGLC2	ENSG00000211677	schizophrenia	C	3428	unconditioned	unconditioned	6.76977e-80	0.821615	1.38366e-80	0.167918	0.010467	182.294	OID30740	no_MHC	UKB
rs2856876	22	23249440	IGLC2	ENSG00000211677	schizophrenia	C	2107	rs2856876	unconditioned	2.97332e-49	0.911695	2.50149e-50	0.0766905	0.0116145	111.737	OID30740	no_MHC	UKB
rs2856876	22	23249440	IGLC2	ENSG00000211677	schizophrenia	C	2107	rs457529	unconditioned	5.23763e-35	0.917934	4.40609e-36	0.0772153	0.00485036	78.9346	OID30740	no_MHC	UKB
rs1354034	3	56849749	NA	ENSG00000269335	adhd	T	2696	unconditioned	unconditioned	1.35867e-06	0.0440845	2.94526e-05	0.955646	0.000238978	13.509	OID20544	no_MHC	UKB
rs1354034	3	56849749	NA	ENSG00000269335	adhd	T	2621	rs1354034*	unconditioned	0.0409549	0.00246006	0.887675	0.053305	0.015605	3.19528	OID20544	no_MHC	UKB
rs1354034	3	56849749	NA	ENSG00000269335	alzheimers	T	3774	unconditioned	unconditioned	2.49948e-07	0.00810275	3.05954e-05	0.991834	3.25887e-05	15.202	OID20544	no_MHC	UKB
rs1354034	3	56849749	NA	ENSG00000269335	alzheimers	T	2804	rs1354034*	unconditioned	0.863968	0.0585372	0.071417	0.00483754	0.00124066	0.14622	OID20544	no_MHC	UKB
rs1354034	3	56849749	NA	ENSG00000269335	alzheimers_noukb	T	3797	unconditioned	unconditioned	2.37419e-05	0.769868	6.96698e-06	0.225911	0.00418978	10.6483	OID20544	no_MHC	UKB
rs1354034	3	56849749	NA	ENSG00000269335	alzheimers_noukb	T	2813	rs1354034*	unconditioned	0.766456	0.0521002	0.167497	0.0113831	0.00256335	0.265978	OID20544	no_MHC	UKB
rs1354034	3	56849749	NA	ENSG00000269335	anxiety_cc	T	2218	unconditioned	unconditioned	2.79101e-05	0.905214	2.38142e-06	0.0772195	0.0175363	10.4865	OID20544	no_MHC	UKB
rs1354034	3	56849749	NA	ENSG00000269335	anxiety_cc	T	2160	rs1354034*	unconditioned	0.897128	0.0269139	0.0727324	0.00218093	0.00104483	0.108557	OID20544	no_MHC	UKB
rs1354034	3	56849749	NA	ENSG00000269335	asd	T	3052	unconditioned	unconditioned	2.69535e-05	0.873829	3.66986e-06	0.118969	0.00717088	10.5214	OID20544	no_MHC	UKB
rs1354034	3	56849749	NA	ENSG00000269335	asd	T	2792	rs1354034*	unconditioned	0.83217	0.0559514	0.10234	0.00687825	0.00266047	0.183719	OID20544	no_MHC	UKB
rs1354034	3	56849749	NA	ENSG00000269335	bipolar	T	2871	unconditioned	unconditioned	2.5172e-05	0.816615	3.79956e-06	0.123203	0.0601525	10.5898	OID20544	no_MHC	UKB
rs1354034	3	56849749	NA	ENSG00000269335	bipolar	T	2659	rs1354034*	unconditioned	0.825464	0.050959	0.11422	0.00704894	0.0023081	0.19181	OID20544	no_MHC	UKB
rs1354034	3	56849749	NA	ENSG00000269335	bipolar_noukb	T	2864	unconditioned	unconditioned	2.56927e-05	0.8335	3.82396e-06	0.124011	0.042459	10.5693	OID20544	no_MHC	UKB
rs1354034	3	56849749	NA	ENSG00000269335	bipolar_noukb	T	2650	rs1354034*	unconditioned	0.82616	0.0508532	0.113375	0.006976	0.00263573	0.190966	OID20544	no_MHC	UKB
rs1354034	3	56849749	NA	ENSG00000269335	depression_Als_noukb_included	T	2766	unconditioned	unconditioned	2.78822e-05	0.90454	2.476e-06	0.08031	0.0151196	10.4875	OID20544	no_MHC	UKB
rs1354034	3	56849749	NA	ENSG00000269335	depression_Als_noukb_included	T	2597	rs1354034*	unconditioned	0.870039	0.0503309	0.0731078	0.00422691	0.00229536	0.139217	OID20544	no_MHC	UKB
rs1354034	3	56849749	NA	ENSG00000269335	depression_Als_ukb_included	T	2855	unconditioned	unconditioned	2.43709e-05	0.790654	6.33431e-06	0.205498	0.00381784	10.6221	OID20544	no_MHC	UKB
rs1354034	3	56849749	NA	ENSG00000269335	depression_Als_ukb_included	T	2640	rs1354034*	unconditioned	0.748129	0.045598	0.191689	0.0116805	0.00290308	0.29018	OID20544	no_MHC	UKB
rs1354034	3	56849749	NA	ENSG00000269335	schizophrenia	T	2891	unconditioned	unconditioned	2.04381e-05	0.663022	6.16897e-06	0.199987	0.136964	10.7981	OID20544	no_MHC	UKB
rs1354034	3	56849749	NA	ENSG00000269335	schizophrenia	T	2656	rs1354034*	unconditioned	0.727957	0.0449488	0.210858	0.0130165	0.00321976	0.317514	OID20544	no_MHC	UKB
rs3135932	11	117864063	IL10RA	ENSG00000110324	adhd	C	2793	unconditioned	unconditioned	7.95284e-68	0.902683	7.97517e-69	0.0905149	0.0068026	154.502	OID20420	no_MHC	UKB
rs3135932	11	117864063	IL10RA	ENSG00000110324	adhd	C	2665	rs3135932*	unconditioned	0.794314	0.122814	0.0696576	0.0107678	0.00244564	0.230276	OID20420	no_MHC	UKB
rs3135932	11	117864063	IL10RA	ENSG00000110324	alzheimers	C	3981	unconditioned	unconditioned	8.40732e-68	0.954979	3.83132e-69	0.0435181	0.00150263	154.447	OID20420	no_MHC	UKB
rs3135932	11	117864063	IL10RA	ENSG00000110324	alzheimers	C	2844	rs3135932*	unconditioned	0.848231	0.136702	0.0124195	0.00200089	0.000646397	0.164602	OID20420	no_MHC	UKB
rs3135932	11	117864063	IL10RA	ENSG00000110324	alzheimers_noukb	C	3996	unconditioned	unconditioned	7.19916e-68	0.817512	1.54962e-68	0.175963	0.00652446	154.602	OID20420	no_MHC	UKB
rs3135932	11	117864063	IL10RA	ENSG00000110324	alzheimers_noukb	C	2858	rs3135932*	unconditioned	0.759652	0.122618	0.0967332	0.0156087	0.00538801	0.274895	OID20420	no_MHC	UKB
rs3135932	11	117864063	IL10RA	ENSG00000110324	anxiety_cc	C	2231	unconditioned	unconditioned	7.85909e-68	0.892311	7.81933e-69	0.0887607	0.0189285	154.514	OID20420	no_MHC	UKB
rs3135932	11	117864063	IL10RA	ENSG00000110324	anxiety_cc	C	2188	rs3135932*	unconditioned	0.867181	0.0429819	0.0837452	0.00414889	0.00194273	0.142507	OID20420	no_MHC	UKB
rs3135932	11	117864063	IL10RA	ENSG00000110324	asd	C	3022	unconditioned	unconditioned	8.06351e-68	0.915734	6.67141e-69	0.0757554	0.00851058	154.488	OID20420	no_MHC	UKB
rs3135932	11	117864063	IL10RA	ENSG00000110324	asd	C	2776	rs3135932*	unconditioned	0.802333	0.127596	0.0568892	0.00904302	0.0041388	0.220231	OID20420	no_MHC	UKB
rs3135932	11	117864063	IL10RA	ENSG00000110324	bipolar	C	2940	unconditioned	unconditioned	6.81076e-68	0.773161	1.94021e-68	0.220247	0.00659181	154.657	OID20420	no_MHC	UKB
rs3135932	11	117864063	IL10RA	ENSG00000110324	bipolar	C	2717	rs3135932*	unconditioned	0.675294	0.105482	0.185262	0.0289333	0.00502818	0.392607	OID20420	no_MHC	UKB
rs3135932	11	117864063	IL10RA	ENSG00000110324	bipolar_noukb	C	2926	unconditioned	unconditioned	6.53932e-68	0.742344	2.21732e-68	0.251705	0.00595134	154.698	OID20420	no_MHC	UKB
rs3135932	11	117864063	IL10RA	ENSG00000110324	bipolar_noukb	C	2705	rs3135932*	unconditioned	0.647041	0.100814	0.21357	0.0332705	0.0053051	0.435346	OID20420	no_MHC	UKB
rs3135932	11	117864063	IL10RA	ENSG00000110324	depression_Als_noukb_included	C	2874	unconditioned	unconditioned	8.47165e-68	0.961695	3.12888e-69	0.0355161	0.00278872	154.439	OID20420	no_MHC	UKB
rs3135932	11	117864063	IL10RA	ENSG00000110324	depression_Als_noukb_included	C	2717	rs3135932*	unconditioned	0.838867	0.130809	0.0250816	0.00390976	0.0013326	0.175703	OID20420	no_MHC	UKB
rs3135932	11	117864063	IL10RA	ENSG00000110324	depression_Als_ukb_included	C	2967	unconditioned	unconditioned	7.83945e-68	0.889845	9.53941e-69	0.108279	0.00187675	154.517	OID20420	no_MHC	UKB
rs3135932	11	117864063	IL10RA	ENSG00000110324	depression_Als_ukb_included	C	2740	rs3135932*	unconditioned	0.771541	0.121102	0.0892648	0.014007	0.00408549	0.259366	OID20420	no_MHC	UKB
rs3135932	11	117864063	IL10RA	ENSG00000110324	schizophrenia	C	2982	unconditioned	unconditioned	3.41349e-68	0.387502	5.37459e-68	0.610126	0.00237212	155.348	OID20420	no_MHC	UKB
rs3135932	11	117864063	IL10RA	ENSG00000110324	schizophrenia	C	2748	rs3135932*	unconditioned	0.336343	0.0528665	0.522734	0.0821576	0.00589954	1.08962	OID20420	no_MHC	UKB
rs2239573	21	34638859	IL10RB	ENSG00000243646	adhd	C	2231	unconditioned	unconditioned	0	0.11453	0	0.8849	0.000570069	2502.01	OID20696	no_MHC	UKB
rs2239573	21	34638859	IL10RB	ENSG00000243646	adhd	C	2079	rs12626736	unconditioned	8.33279e-31	0.114537	6.43428e-30	0.884411	0.0010524	69.2599	OID20696	no_MHC	UKB
rs2239573	21	34638859	IL10RB	ENSG00000243646	adhd	C	2080	rs13051466	unconditioned	0.000558931	0.113919	0.00431588	0.879644	0.00156234	7.48948	OID20696	no_MHC	UKB
rs2239573	21	34638859	IL10RB	ENSG00000243646	adhd	C	2079	rs17860183	unconditioned	9.63605e-24	0.114423	7.44063e-23	0.883532	0.00204464	52.9965	OID20696	no_MHC	UKB
rs2239573	21	34638859	IL10RB	ENSG00000243646	adhd	C	2078	rs17875791	unconditioned	2.1958e-06	0.114419	1.69551e-05	0.883498	0.00206438	13.029	OID20696	no_MHC	UKB
rs2239573	21	34638859	IL10RB	ENSG00000243646	adhd	C	2078	rs185329158	unconditioned	0.000818734	0.108702	0.00632232	0.839358	0.0447986	7.10775	OID20696	no_MHC	UKB
rs2239573	21	34638859	IL10RB	ENSG00000243646	adhd	C	2078	rs189110596	unconditioned	0.000300578	0.114116	0.00232095	0.881163	0.00209944	8.1098	OID20696	no_MHC	UKB
rs2239573	21	34638859	IL10RB	ENSG00000243646	adhd	C	2078	rs2065290	unconditioned	6.65305e-10	0.114551	5.13724e-09	0.884522	0.00092678	21.1308	OID20696	no_MHC	UKB
rs2239573	21	34638859	IL10RB	ENSG00000243646	adhd	C	2098	rs2236757	unconditioned	1.30426e-13	0.11458	1.00712e-12	0.884754	0.000666585	29.668	OID20696	no_MHC	UKB
rs2239573	21	34638859	IL10RB	ENSG00000243646	adhd	C	2105	rs2247960	unconditioned	0	0.114589	0	0.884826	0.000584971	843.859	OID20696	no_MHC	UKB
rs2239573	21	34638859	IL10RB	ENSG00000243646	adhd	C	2077	rs2843986	unconditioned	4.43263e-11	0.114592	3.42271e-10	0.884836	0.000572236	23.8394	OID20696	no_MHC	UKB
rs2239573	21	34638859	IL10RB	ENSG00000243646	adhd	C	2078	rs6517157	unconditioned	2.89181e-09	0.114176	2.23296e-08	0.881624	0.00419981	19.6614	OID20696	no_MHC	UKB
rs2239573	21	34638859	IL10RB	ENSG00000243646	adhd	C	2077	rs76506674	unconditioned	0.000811953	0.11373	0.00626959	0.878179	0.00100951	7.11607	OID20696	no_MHC	UKB
rs2239573	21	34638859	IL10RB	ENSG00000243646	adhd	C	2081	rs8130945	unconditioned	0.000187765	0.114289	0.00144986	0.882504	0.0015693	8.58032	OID20696	no_MHC	UKB
rs2239573	21	34638859	IL10RB	ENSG00000243646	adhd	C	2079	rs8178561	unconditioned	2.79641e-77	0.113845	2.15931e-76	0.879077	0.00707775	176.271	OID20696	no_MHC	UKB
rs2239573	21	34638859	IL10RB	ENSG00000243646	alzheimers	C	3361	unconditioned	unconditioned	0	0.964982	0	0.0306555	0.00436288	2501.51	OID20696	no_MHC	UKB
rs2239573	21	34638859	IL10RB	ENSG00000243646	alzheimers	C	2204	rs12626736	unconditioned	7.20079e-30	0.989727	6.04665e-32	0.00830897	0.00196433	67.1034	OID20696	no_MHC	UKB
rs2239573	21	34638859	IL10RB	ENSG00000243646	alzheimers	C	2205	rs13051466	unconditioned	0.000135278	0.98851	1.13549e-06	0.00829428	0.00305904	8.90818	OID20696	no_MHC	UKB
rs2239573	21	34638859	IL10RB	ENSG00000243646	alzheimers	C	2204	rs17860183	unconditioned	8.33847e-23	0.990228	6.99799e-25	0.00830894	0.00146282	50.8386	OID20696	no_MHC	UKB
rs2239573	21	34638859	IL10RB	ENSG00000243646	alzheimers	C	2204	rs17875791	unconditioned	7.68635e-06	0.988489	6.45302e-08	0.00829557	0.00320809	11.7761	OID20696	no_MHC	UKB
rs2239573	21	34638859	IL10RB	ENSG00000243646	alzheimers	C	2203	rs185329158	unconditioned	0.00690556	0.959255	5.81393e-05	0.00805044	0.0257305	4.97543	OID20696	no_MHC	UKB
rs2239573	21	34638859	IL10RB	ENSG00000243646	alzheimers	C	2203	rs189110596	unconditioned	0.00257549	0.978707	2.16354e-05	0.00821113	0.0104847	5.96172	OID20696	no_MHC	UKB
rs2239573	21	34638859	IL10RB	ENSG00000243646	alzheimers	C	2203	rs2065290	unconditioned	5.74946e-09	0.990108	4.82442e-11	0.00830649	0.00158521	18.9742	OID20696	no_MHC	UKB
rs2239573	21	34638859	IL10RB	ENSG00000243646	alzheimers	C	2223	rs2236757	unconditioned	1.12401e-12	0.987597	9.5264e-15	0.00836622	0.00403641	27.5141	OID20696	no_MHC	UKB
rs2239573	21	34638859	IL10RB	ENSG00000243646	alzheimers	C	2230	rs2247960	unconditioned	0	0.986749	0	0.00844645	0.00480485	841.705	OID20696	no_MHC	UKB
rs2239573	21	34638859	IL10RB	ENSG00000243646	alzheimers	C	2203	rs2843986	unconditioned	6.86912e-24	0.987103	5.76603e-26	0.00828126	0.00461529	53.335	OID20696	no_MHC	UKB
rs2239573	21	34638859	IL10RB	ENSG00000243646	alzheimers	C	2203	rs6517157	unconditioned	2.50544e-08	0.989293	2.10254e-10	0.00829964	0.0024075	17.5022	OID20696	no_MHC	UKB
rs2239573	21	34638859	IL10RB	ENSG00000243646	alzheimers	C	2204	rs76506674	unconditioned	2.16774e-06	0.980502	1.82373e-08	0.00823776	0.0112578	13.0418	OID20696	no_MHC	UKB
rs2239573	21	34638859	IL10RB	ENSG00000243646	alzheimers	C	2206	rs8130945	unconditioned	0.00159883	0.982486	1.34634e-05	0.00826566	0.00763655	6.43849	OID20696	no_MHC	UKB
rs2239573	21	34638859	IL10RB	ENSG00000243646	alzheimers	C	2204	rs8178561	unconditioned	2.43186e-76	0.989331	2.04138e-78	0.00830238	0.00236663	174.108	OID20696	no_MHC	UKB
rs2239573	21	34638859	IL10RB	ENSG00000243646	alzheimers_noukb	C	3246	unconditioned	unconditioned	0	0.873902	0	0.118904	0.00719441	2501.6	OID20696	no_MHC	UKB
rs2239573	21	34638859	IL10RB	ENSG00000243646	alzheimers_noukb	C	2206	rs12626736	unconditioned	6.76004e-30	0.929146	3.81429e-31	0.0524077	0.0184464	67.1665	OID20696	no_MHC	UKB
rs2239573	21	34638859	IL10RB	ENSG00000243646	alzheimers_noukb	C	2207	rs13051466	unconditioned	0.0001285	0.93899	7.24969e-06	0.052968	0.00790642	8.95958	OID20696	no_MHC	UKB
rs2239573	21	34638859	IL10RB	ENSG00000243646	alzheimers_noukb	C	2206	rs17860183	unconditioned	7.90999e-23	0.939347	4.46234e-24	0.0529847	0.00766811	50.8913	OID20696	no_MHC	UKB
rs2239573	21	34638859	IL10RB	ENSG00000243646	alzheimers_noukb	C	2206	rs17875791	unconditioned	7.32004e-06	0.940114	4.12945e-07	0.0530277	0.00685083	11.8249	OID20696	no_MHC	UKB
rs2239573	21	34638859	IL10RB	ENSG00000243646	alzheimers_noukb	C	2205	rs185329158	unconditioned	0.006478	0.900651	0.000365665	0.0507974	0.0417083	5.03934	OID20696	no_MHC	UKB
rs2239573	21	34638859	IL10RB	ENSG00000243646	alzheimers_noukb	C	2205	rs189110596	unconditioned	0.00231598	0.880378	0.000130804	0.049655	0.0675199	6.06792	OID20696	no_MHC	UKB
rs2239573	21	34638859	IL10RB	ENSG00000243646	alzheimers_noukb	C	2205	rs2065290	unconditioned	5.45223e-09	0.938926	3.07541e-10	0.0529534	0.00812023	19.0272	OID20696	no_MHC	UKB
rs2239573	21	34638859	IL10RB	ENSG00000243646	alzheimers_noukb	C	2225	rs2236757	unconditioned	1.06981e-12	0.939982	6.04957e-14	0.0531472	0.00687087	27.5635	OID20696	no_MHC	UKB
rs2239573	21	34638859	IL10RB	ENSG00000243646	alzheimers_noukb	C	2232	rs2247960	unconditioned	0	0.941946	0	0.0532557	0.00479807	841.751	OID20696	no_MHC	UKB
rs2239573	21	34638859	IL10RB	ENSG00000243646	alzheimers_noukb	C	2205	rs2843986	unconditioned	6.42614e-24	0.923451	3.62543e-25	0.0520737	0.0244751	53.4017	OID20696	no_MHC	UKB
rs2239573	21	34638859	IL10RB	ENSG00000243646	alzheimers_noukb	C	2205	rs6517157	unconditioned	2.21379e-08	0.874135	1.25048e-09	0.0492998	0.0765655	17.626	OID20696	no_MHC	UKB
rs2239573	21	34638859	IL10RB	ENSG00000243646	alzheimers_noukb	C	2206	rs76506674	unconditioned	1.91208e-06	0.864862	1.08205e-07	0.0488567	0.0862797	13.1673	OID20696	no_MHC	UKB
rs2239573	21	34638859	IL10RB	ENSG00000243646	alzheimers_noukb	C	2208	rs8130945	unconditioned	0.00151564	0.931538	8.55715e-05	0.0525793	0.0142816	6.49192	OID20696	no_MHC	UKB
rs2239573	21	34638859	IL10RB	ENSG00000243646	alzheimers_noukb	C	2206	rs8178561	unconditioned	2.28799e-76	0.93078	1.29119e-77	0.0525102	0.0167099	174.169	OID20696	no_MHC	UKB
rs2239573	21	34638859	IL10RB	ENSG00000243646	anxiety_cc	C	2016	unconditioned	unconditioned	0	0.903218	0	0.0680114	0.0287701	2501.56	OID20696	no_MHC	UKB
rs2239573	21	34638859	IL10RB	ENSG00000243646	anxiety_cc	C	1910	rs12626736	unconditioned	6.50064e-30	0.893535	4.65992e-31	0.0640097	0.042455	67.2057	OID20696	no_MHC	UKB
rs2239573	21	34638859	IL10RB	ENSG00000243646	anxiety_cc	C	1911	rs13051466	unconditioned	0.000125321	0.914577	8.98289e-06	0.0655364	0.0197523	8.98463	OID20696	no_MHC	UKB
rs2239573	21	34638859	IL10RB	ENSG00000243646	anxiety_cc	C	1910	rs17860183	unconditioned	7.64576e-23	0.90789	5.48031e-24	0.0650484	0.0270616	50.9253	OID20696	no_MHC	UKB
rs2239573	21	34638859	IL10RB	ENSG00000243646	anxiety_cc	C	1910	rs17875791	unconditioned	7.13177e-06	0.916769	5.11081e-07	0.0656805	0.017543	11.851	OID20696	no_MHC	UKB
rs2239573	21	34638859	IL10RB	ENSG00000243646	anxiety_cc	C	1908	rs185329158	unconditioned	0.0741424	0.838321	0.00531029	0.0600207	0.022206	2.60177	OID20696	no_MHC	UKB
rs2239573	21	34638859	IL10RB	ENSG00000243646	anxiety_cc	C	1908	rs189110596	unconditioned	0.0405508	0.867291	0.00290436	0.0620906	0.0271636	3.2052	OID20696	no_MHC	UKB
rs2239573	21	34638859	IL10RB	ENSG00000243646	anxiety_cc	C	1909	rs2065290	unconditioned	5.29645e-09	0.911962	3.79455e-10	0.0653131	0.0227249	19.0562	OID20696	no_MHC	UKB
rs2239573	21	34638859	IL10RB	ENSG00000243646	anxiety_cc	C	1929	rs2236757	unconditioned	1.04219e-12	0.915566	7.50898e-14	0.0659478	0.0184862	27.5897	OID20696	no_MHC	UKB
rs2239573	21	34638859	IL10RB	ENSG00000243646	anxiety_cc	C	1936	rs2247960	unconditioned	0	0.920227	0	0.066295	0.013478	841.775	OID20696	no_MHC	UKB
rs2239573	21	34638859	IL10RB	ENSG00000243646	anxiety_cc	C	1909	rs2843986	unconditioned	6.34776e-24	0.912066	4.54801e-25	0.0653246	0.0226098	53.4139	OID20696	no_MHC	UKB
rs2239573	21	34638859	IL10RB	ENSG00000243646	anxiety_cc	C	1909	rs6517157	unconditioned	2.30146e-08	0.908672	1.64903e-09	0.0650816	0.0262468	17.5871	OID20696	no_MHC	UKB
rs2239573	21	34638859	IL10RB	ENSG00000243646	anxiety_cc	C	1908	rs76506674	unconditioned	0.00631551	0.910176	0.000452334	0.0651715	0.0178846	5.06475	OID20696	no_MHC	UKB
rs2239573	21	34638859	IL10RB	ENSG00000243646	anxiety_cc	C	1910	rs8130945	unconditioned	0.00288288	0.891666	0.000206752	0.0639064	0.0413377	5.84896	OID20696	no_MHC	UKB
rs2239573	21	34638859	IL10RB	ENSG00000243646	anxiety_cc	C	1910	rs8178561	unconditioned	2.20129e-76	0.896191	1.57861e-77	0.0642289	0.0395802	174.207	OID20696	no_MHC	UKB
rs2239573	21	34638859	IL10RB	ENSG00000243646	asd	C	2506	unconditioned	unconditioned	0	0.717951	0	0.276716	0.00533274	2501.79	OID20696	no_MHC	UKB
rs2239573	21	34638859	IL10RB	ENSG00000243646	asd	C	2187	rs12626736	unconditioned	4.97279e-30	0.683493	1.8423e-30	0.253155	0.0633522	67.4736	OID20696	no_MHC	UKB
rs2239573	21	34638859	IL10RB	ENSG00000243646	asd	C	2188	rs13051466	unconditioned	9.91208e-05	0.724313	3.67143e-05	0.268278	0.00727396	9.21917	OID20696	no_MHC	UKB
rs2239573	21	34638859	IL10RB	ENSG00000243646	asd	C	2187	rs17860183	unconditioned	6.09634e-23	0.72397	2.25805e-23	0.268146	0.00788341	51.1518	OID20696	no_MHC	UKB
rs2239573	21	34638859	IL10RB	ENSG00000243646	asd	C	2187	rs17875791	unconditioned	5.62781e-06	0.723782	2.08451e-06	0.268077	0.00813408	12.0878	OID20696	no_MHC	UKB
rs2239573	21	34638859	IL10RB	ENSG00000243646	asd	C	2186	rs185329158	unconditioned	0.00490748	0.682264	0.00181805	0.252697	0.0583136	5.31699	OID20696	no_MHC	UKB
rs2239573	21	34638859	IL10RB	ENSG00000243646	asd	C	2186	rs189110596	unconditioned	0.00187324	0.712058	0.000693851	0.263727	0.0216477	6.28009	OID20696	no_MHC	UKB
rs2239573	21	34638859	IL10RB	ENSG00000243646	asd	C	2186	rs2065290	unconditioned	4.20132e-09	0.723513	1.5561e-09	0.267969	0.00851836	19.2879	OID20696	no_MHC	UKB
rs2239573	21	34638859	IL10RB	ENSG00000243646	asd	C	2204	rs2236757	unconditioned	9.35641e-13	0.725583	3.46673e-13	0.268837	0.00557937	27.6975	OID20696	no_MHC	UKB
rs2239573	21	34638859	IL10RB	ENSG00000243646	asd	C	2213	rs2247960	unconditioned	0	0.725667	0	0.268925	0.00540837	842.012	OID20696	no_MHC	UKB
rs2239573	21	34638859	IL10RB	ENSG00000243646	asd	C	2186	rs2843986	unconditioned	5.00804e-24	0.719671	1.85494e-24	0.266546	0.0137832	53.651	OID20696	no_MHC	UKB
rs2239573	21	34638859	IL10RB	ENSG00000243646	asd	C	2186	rs6517157	unconditioned	1.80301e-08	0.711937	6.67847e-09	0.263682	0.0243813	17.8312	OID20696	no_MHC	UKB
rs2239573	21	34638859	IL10RB	ENSG00000243646	asd	C	2187	rs76506674	unconditioned	1.5394e-06	0.696292	5.70357e-07	0.257935	0.0457711	13.3841	OID20696	no_MHC	UKB
rs2239573	21	34638859	IL10RB	ENSG00000243646	asd	C	2189	rs8130945	unconditioned	0.00116129	0.713717	0.000430233	0.264397	0.0202945	6.75822	OID20696	no_MHC	UKB
rs2239573	21	34638859	IL10RB	ENSG00000243646	asd	C	2187	rs8178561	unconditioned	1.76248e-76	0.716978	6.52858e-77	0.265565	0.0174564	174.43	OID20696	no_MHC	UKB
rs2239573	21	34638859	IL10RB	ENSG00000243646	bipolar	C	2418	unconditioned	unconditioned	0	0.933851	0	0.0571975	0.00895184	2499.92	OID20696	no_MHC	UKB
rs2239573	21	34638859	IL10RB	ENSG00000243646	bipolar	C	2132	rs12626736	unconditioned	6.80648e-30	0.935555	3.52553e-31	0.0484427	0.0160019	67.1597	OID20696	no_MHC	UKB
rs2239573	21	34638859	IL10RB	ENSG00000243646	bipolar	C	2133	rs13051466	unconditioned	0.0045476	0.938993	0.000235505	0.0486197	0.00760427	5.39316	OID20696	no_MHC	UKB
rs2239573	21	34638859	IL10RB	ENSG00000243646	bipolar	C	2132	rs17860183	unconditioned	7.88783e-23	0.936668	4.08598e-24	0.0485056	0.0148268	50.8941	OID20696	no_MHC	UKB
rs2239573	21	34638859	IL10RB	ENSG00000243646	bipolar	C	2131	rs17875791	unconditioned	1.81399e-05	0.945309	9.39201e-07	0.0489379	0.00573428	10.9174	OID20696	no_MHC	UKB
rs2239573	21	34638859	IL10RB	ENSG00000243646	bipolar	C	2131	rs185329158	unconditioned	0.00658201	0.884507	0.000341248	0.045795	0.0627744	5.02342	OID20696	no_MHC	UKB
rs2239573	21	34638859	IL10RB	ENSG00000243646	bipolar	C	2131	rs189110596	unconditioned	0.0024265	0.921745	0.000125694	0.0477191	0.0279839	6.02131	OID20696	no_MHC	UKB
rs2239573	21	34638859	IL10RB	ENSG00000243646	bipolar	C	2131	rs2065290	unconditioned	5.47043e-09	0.941945	2.83258e-10	0.0487645	0.00929063	19.0239	OID20696	no_MHC	UKB
rs2239573	21	34638859	IL10RB	ENSG00000243646	bipolar	C	2151	rs2236757	unconditioned	1.075e-12	0.944444	5.58046e-14	0.049021	0.00653539	27.5587	OID20696	no_MHC	UKB
rs2239573	21	34638859	IL10RB	ENSG00000243646	bipolar	C	2158	rs2247960	unconditioned	0	0.941784	0	0.049003	0.00921346	841.752	OID20696	no_MHC	UKB
rs2239573	21	34638859	IL10RB	ENSG00000243646	bipolar	C	2131	rs2843986	unconditioned	6.42979e-24	0.92128	3.33082e-25	0.047694	0.0310263	53.4011	OID20696	no_MHC	UKB
rs2239573	21	34638859	IL10RB	ENSG00000243646	bipolar	C	2131	rs6517157	unconditioned	2.386e-08	0.942086	1.23545e-09	0.0487711	0.00914306	17.5511	OID20696	no_MHC	UKB
rs2239573	21	34638859	IL10RB	ENSG00000243646	bipolar	C	2132	rs76506674	unconditioned	2.0573e-06	0.930573	1.06606e-07	0.0481995	0.0212258	13.0941	OID20696	no_MHC	UKB
rs2239573	21	34638859	IL10RB	ENSG00000243646	bipolar	C	2134	rs8130945	unconditioned	0.00152203	0.926997	7.89482e-05	0.0480604	0.0233415	6.48771	OID20696	no_MHC	UKB
rs2239573	21	34638859	IL10RB	ENSG00000243646	bipolar	C	2132	rs8178561	unconditioned	2.31285e-76	0.941323	1.19784e-77	0.0487418	0.0099353	174.158	OID20696	no_MHC	UKB
rs2239573	21	34638859	IL10RB	ENSG00000243646	bipolar_noukb	C	2417	unconditioned	unconditioned	0	0.928638	0	0.0622472	0.00911479	2499.92	OID20696	no_MHC	UKB
rs2239573	21	34638859	IL10RB	ENSG00000243646	bipolar_noukb	C	2133	rs12626736	unconditioned	6.75793e-30	0.928872	3.90922e-31	0.0537145	0.017413	67.1668	OID20696	no_MHC	UKB
rs2239573	21	34638859	IL10RB	ENSG00000243646	bipolar_noukb	C	2134	rs13051466	unconditioned	0.00452286	0.933924	0.000261578	0.0540059	0.00728554	5.39861	OID20696	no_MHC	UKB
rs2239573	21	34638859	IL10RB	ENSG00000243646	bipolar_noukb	C	2133	rs17860183	unconditioned	7.84874e-23	0.932044	4.54031e-24	0.0539024	0.0140537	50.8991	OID20696	no_MHC	UKB
rs2239573	21	34638859	IL10RB	ENSG00000243646	bipolar_noukb	C	2132	rs17875791	unconditioned	1.80357e-05	0.939936	1.04288e-06	0.0543445	0.00570058	10.9232	OID20696	no_MHC	UKB
rs2239573	21	34638859	IL10RB	ENSG00000243646	bipolar_noukb	C	2132	rs185329158	unconditioned	0.00654282	0.879243	0.000378791	0.05084	0.0629952	5.02939	OID20696	no_MHC	UKB
rs2239573	21	34638859	IL10RB	ENSG00000243646	bipolar_noukb	C	2132	rs189110596	unconditioned	0.00242192	0.919995	0.000140095	0.0531923	0.0242505	6.02319	OID20696	no_MHC	UKB
rs2239573	21	34638859	IL10RB	ENSG00000243646	bipolar_noukb	C	2132	rs2065290	unconditioned	5.43915e-09	0.936591	3.14534e-10	0.0541517	0.00925727	19.0296	OID20696	no_MHC	UKB
rs2239573	21	34638859	IL10RB	ENSG00000243646	bipolar_noukb	C	2152	rs2236757	unconditioned	1.06826e-12	0.938565	6.19281e-14	0.0544023	0.00703249	27.565	OID20696	no_MHC	UKB
rs2239573	21	34638859	IL10RB	ENSG00000243646	bipolar_noukb	C	2159	rs2247960	unconditioned	0	0.936345	0	0.0543864	0.00926889	841.757	OID20696	no_MHC	UKB
rs2239573	21	34638859	IL10RB	ENSG00000243646	bipolar_noukb	C	2132	rs2843986	unconditioned	6.36781e-24	0.912428	3.68412e-25	0.052754	0.0348184	53.4108	OID20696	no_MHC	UKB
rs2239573	21	34638859	IL10RB	ENSG00000243646	bipolar_noukb	C	2132	rs6517157	unconditioned	2.37171e-08	0.936459	1.37149e-09	0.0541434	0.0093975	17.5571	OID20696	no_MHC	UKB
rs2239573	21	34638859	IL10RB	ENSG00000243646	bipolar_noukb	C	2133	rs76506674	unconditioned	2.05077e-06	0.927604	1.18657e-07	0.053652	0.0187421	13.0973	OID20696	no_MHC	UKB
rs2239573	21	34638859	IL10RB	ENSG00000243646	bipolar_noukb	C	2135	rs8130945	unconditioned	0.00151863	0.924949	8.79342e-05	0.053538	0.0199064	6.48995	OID20696	no_MHC	UKB
rs2239573	21	34638859	IL10RB	ENSG00000243646	bipolar_noukb	C	2133	rs8178561	unconditioned	2.30009e-76	0.935968	1.33034e-77	0.0541251	0.00990639	174.164	OID20696	no_MHC	UKB
rs2239573	21	34638859	IL10RB	ENSG00000243646	depression_Als_noukb_included	C	2327	unconditioned	unconditioned	0	0.91889	0	0.0778696	0.0032403	2499.93	OID20696	no_MHC	UKB
rs2239573	21	34638859	IL10RB	ENSG00000243646	depression_Als_noukb_included	C	2096	rs12626736	unconditioned	6.60653e-30	0.908075	5.28919e-31	0.0726812	0.0192441	67.1895	OID20696	no_MHC	UKB
rs2239573	21	34638859	IL10RB	ENSG00000243646	depression_Als_noukb_included	C	2097	rs13051466	unconditioned	0.0044422	0.91668	0.000355596	0.0733746	0.00514773	5.4166	OID20696	no_MHC	UKB
rs2239573	21	34638859	IL10RB	ENSG00000243646	depression_Als_noukb_included	C	2096	rs17860183	unconditioned	7.73405e-23	0.918402	6.19137e-24	0.0735132	0.00808449	50.9138	OID20696	no_MHC	UKB
rs2239573	21	34638859	IL10RB	ENSG00000243646	depression_Als_noukb_included	C	2095	rs17875791	unconditioned	1.77155e-05	0.923201	1.41794e-06	0.0738895	0.00289063	10.9411	OID20696	no_MHC	UKB
rs2239573	21	34638859	IL10RB	ENSG00000243646	depression_Als_noukb_included	C	2094	rs185329158	unconditioned	0.0781829	0.840807	0.00625745	0.0672874	0.00746529	2.5487	OID20696	no_MHC	UKB
rs2239573	21	34638859	IL10RB	ENSG00000243646	depression_Als_noukb_included	C	2095	rs189110596	unconditioned	0.00241253	0.916394	0.00019311	0.0733447	0.00765562	6.02708	OID20696	no_MHC	UKB
rs2239573	21	34638859	IL10RB	ENSG00000243646	depression_Als_noukb_included	C	2095	rs2065290	unconditioned	5.35394e-09	0.92188	4.28537e-10	0.0737842	0.00433541	19.0454	OID20696	no_MHC	UKB
rs2239573	21	34638859	IL10RB	ENSG00000243646	depression_Als_noukb_included	C	2113	rs2236757	unconditioned	1.15889e-12	0.923788	9.28056e-14	0.0739762	0.00223559	27.4836	OID20696	no_MHC	UKB
rs2239573	21	34638859	IL10RB	ENSG00000243646	depression_Als_noukb_included	C	2122	rs2247960	unconditioned	0	0.922401	0	0.0739114	0.00368744	841.773	OID20696	no_MHC	UKB
rs2239573	21	34638859	IL10RB	ENSG00000243646	depression_Als_noukb_included	C	2095	rs2843986	unconditioned	6.39088e-24	0.9157	5.11578e-25	0.073289	0.0110112	53.4072	OID20696	no_MHC	UKB
rs2239573	21	34638859	IL10RB	ENSG00000243646	depression_Als_noukb_included	C	2095	rs6517157	unconditioned	2.33496e-08	0.921929	1.86892e-09	0.0737875	0.00428333	17.5727	OID20696	no_MHC	UKB
rs2239573	21	34638859	IL10RB	ENSG00000243646	depression_Als_noukb_included	C	2096	rs76506674	unconditioned	2.02889e-06	0.917722	1.62423e-07	0.0734595	0.00881665	13.108	OID20696	no_MHC	UKB
rs2239573	21	34638859	IL10RB	ENSG00000243646	depression_Als_noukb_included	C	2098	rs8130945	unconditioned	0.00150306	0.91538	0.000120363	0.0732925	0.00970454	6.50025	OID20696	no_MHC	UKB
rs2239573	21	34638859	IL10RB	ENSG00000243646	depression_Als_noukb_included	C	2096	rs8178561	unconditioned	2.26367e-76	0.921338	1.81198e-77	0.0737449	0.00491683	174.179	OID20696	no_MHC	UKB
rs2239573	21	34638859	IL10RB	ENSG00000243646	depression_Als_ukb_included	C	2392	unconditioned	unconditioned	0	0.910048	0	0.0883584	0.00159318	2499.94	OID20696	no_MHC	UKB
rs2239573	21	34638859	IL10RB	ENSG00000243646	depression_Als_ukb_included	C	2115	rs12626736	unconditioned	6.61898e-30	0.909776	6.12624e-31	0.0841988	0.00602547	67.1876	OID20696	no_MHC	UKB
rs2239573	21	34638859	IL10RB	ENSG00000243646	depression_Als_ukb_included	C	2116	rs13051466	unconditioned	0.00438591	0.905559	0.00040597	0.083815	0.00583379	5.42936	OID20696	no_MHC	UKB
rs2239573	21	34638859	IL10RB	ENSG00000243646	depression_Als_ukb_included	C	2115	rs17860183	unconditioned	7.50444e-23	0.891155	6.94935e-24	0.0824974	0.0263476	50.944	OID20696	no_MHC	UKB
rs2239573	21	34638859	IL10RB	ENSG00000243646	depression_Als_ukb_included	C	2114	rs17875791	unconditioned	2.15501e-05	0.913575	1.99445e-06	0.084549	0.0018522	10.7451	OID20696	no_MHC	UKB
rs2239573	21	34638859	IL10RB	ENSG00000243646	depression_Als_ukb_included	C	2114	rs185329158	unconditioned	0.00673857	0.902322	0.000623689	0.0835077	0.00680792	4.99991	OID20696	no_MHC	UKB
rs2239573	21	34638859	IL10RB	ENSG00000243646	depression_Als_ukb_included	C	2114	rs189110596	unconditioned	0.0023885	0.907289	0.000221066	0.0839674	0.00613429	6.03709	OID20696	no_MHC	UKB
rs2239573	21	34638859	IL10RB	ENSG00000243646	depression_Als_ukb_included	C	2114	rs2065290	unconditioned	5.30212e-09	0.91299	4.90713e-10	0.084495	0.00251492	19.0552	OID20696	no_MHC	UKB
rs2239573	21	34638859	IL10RB	ENSG00000243646	depression_Als_ukb_included	C	2134	rs2236757	unconditioned	1.03983e-12	0.91358	9.6278e-14	0.0845863	0.00183338	27.592	OID20696	no_MHC	UKB
rs2239573	21	34638859	IL10RB	ENSG00000243646	depression_Als_ukb_included	C	2141	rs2247960	unconditioned	0	0.913714	0	0.0846048	0.00168161	841.782	OID20696	no_MHC	UKB
rs2239573	21	34638859	IL10RB	ENSG00000243646	depression_Als_ukb_included	C	2114	rs2843986	unconditioned	6.37001e-24	0.912739	5.89548e-25	0.0844716	0.00278947	53.4104	OID20696	no_MHC	UKB
rs2239573	21	34638859	IL10RB	ENSG00000243646	depression_Als_ukb_included	C	2114	rs6517157	unconditioned	2.31076e-08	0.912394	2.13863e-09	0.0844396	0.00316673	17.5831	OID20696	no_MHC	UKB
rs2239573	21	34638859	IL10RB	ENSG00000243646	depression_Als_ukb_included	C	2115	rs76506674	unconditioned	2.01268e-06	0.910378	1.86292e-07	0.0842584	0.00536133	13.116	OID20696	no_MHC	UKB
rs2239573	21	34638859	IL10RB	ENSG00000243646	depression_Als_ukb_included	C	2117	rs8130945	unconditioned	0.0014938	0.909811	0.000138276	0.0842137	0.00434338	6.50643	OID20696	no_MHC	UKB
rs2239573	21	34638859	IL10RB	ENSG00000243646	depression_Als_ukb_included	C	2115	rs8178561	unconditioned	2.24161e-76	0.912196	2.07472e-77	0.0844247	0.00337918	174.189	OID20696	no_MHC	UKB
rs2239573	21	34638859	IL10RB	ENSG00000243646	schizophrenia	C	2435	unconditioned	unconditioned	0	0.396838	0	0.601223	0.00193948	2500.77	OID20696	no_MHC	UKB
rs2239573	21	34638859	IL10RB	ENSG00000243646	schizophrenia	C	2135	rs12626736	unconditioned	2.65913e-30	0.365495	3.99208e-30	0.548622	0.0858834	68.0996	OID20696	no_MHC	UKB
rs2239573	21	34638859	IL10RB	ENSG00000243646	schizophrenia	C	2136	rs13051466	unconditioned	0.00181922	0.37565	0.00273102	0.563872	0.0559279	6.30935	OID20696	no_MHC	UKB
rs2239573	21	34638859	IL10RB	ENSG00000243646	schizophrenia	C	2135	rs17860183	unconditioned	3.35679e-23	0.398622	5.03871e-23	0.598348	0.00303014	51.7485	OID20696	no_MHC	UKB
rs2239573	21	34638859	IL10RB	ENSG00000243646	schizophrenia	C	2134	rs17875791	unconditioned	7.64909e-06	0.398635	1.14816e-05	0.598364	0.00298251	11.7809	OID20696	no_MHC	UKB
rs2239573	21	34638859	IL10RB	ENSG00000243646	schizophrenia	C	2134	rs185329158	unconditioned	0.00290923	0.390942	0.00436696	0.586817	0.014964	5.83987	OID20696	no_MHC	UKB
rs2239573	21	34638859	IL10RB	ENSG00000243646	schizophrenia	C	2134	rs189110596	unconditioned	0.00104199	0.395804	0.00156409	0.594114	0.00747618	6.86662	OID20696	no_MHC	UKB
rs2239573	21	34638859	IL10RB	ENSG00000243646	schizophrenia	C	2134	rs2065290	unconditioned	2.31023e-09	0.397809	3.46776e-09	0.597124	0.00506662	19.8859	OID20696	no_MHC	UKB
rs2239573	21	34638859	IL10RB	ENSG00000243646	schizophrenia	C	2154	rs2236757	unconditioned	4.53548e-13	0.398483	6.80869e-13	0.598201	0.00331586	28.4217	OID20696	no_MHC	UKB
rs2239573	21	34638859	IL10RB	ENSG00000243646	schizophrenia	C	2161	rs2247960	unconditioned	0	0.399035	0	0.599017	0.00194742	842.61	OID20696	no_MHC	UKB
rs2239573	21	34638859	IL10RB	ENSG00000243646	schizophrenia	C	2134	rs2843986	unconditioned	2.78337e-24	0.398823	4.17795e-24	0.598646	0.00253096	54.2384	OID20696	no_MHC	UKB
rs2239573	21	34638859	IL10RB	ENSG00000243646	schizophrenia	C	2134	rs6517157	unconditioned	1.00213e-08	0.395688	1.50426e-08	0.59394	0.0103721	18.4186	OID20696	no_MHC	UKB
rs2239573	21	34638859	IL10RB	ENSG00000243646	schizophrenia	C	2135	rs76506674	unconditioned	8.64268e-07	0.390926	1.29739e-06	0.586815	0.0222569	13.9614	OID20696	no_MHC	UKB
rs2239573	21	34638859	IL10RB	ENSG00000243646	schizophrenia	C	2137	rs8130945	unconditioned	0.000632784	0.385407	0.000950051	0.578609	0.0344006	7.36538	OID20696	no_MHC	UKB
rs2239573	21	34638859	IL10RB	ENSG00000243646	schizophrenia	C	2135	rs8178561	unconditioned	9.46271e-77	0.38506	1.42057e-76	0.578027	0.0369136	175.052	OID20696	no_MHC	UKB
rs2834174	21	34663117	IL10RB	ENSG00000243646	adhd	C	2206	unconditioned	unconditioned	0	0.11455	0	0.88488	0.00057017	2502.01	OID20696	no_MHC	UKB
rs2834174	21	34663117	IL10RB	ENSG00000243646	adhd	C	2051	rs12626736	unconditioned	8.40752e-31	0.114558	6.49064e-30	0.88439	0.00105259	69.251	OID20696	no_MHC	UKB
rs2834174	21	34663117	IL10RB	ENSG00000243646	adhd	C	2052	rs13051466	unconditioned	0.000561113	0.113938	0.00433183	0.879607	0.00156221	7.48559	OID20696	no_MHC	UKB
rs2834174	21	34663117	IL10RB	ENSG00000243646	adhd	C	2051	rs17860183	unconditioned	9.64381e-24	0.114444	7.44508e-23	0.883511	0.00204502	52.9957	OID20696	no_MHC	UKB
rs2834174	21	34663117	IL10RB	ENSG00000243646	adhd	C	2050	rs17875791	unconditioned	2.20004e-06	0.11444	1.69844e-05	0.883477	0.0020644	13.027	OID20696	no_MHC	UKB
rs2834174	21	34663117	IL10RB	ENSG00000243646	adhd	C	2050	rs185329158	unconditioned	0.000818812	0.108722	0.00632161	0.839337	0.0448009	7.10766	OID20696	no_MHC	UKB
rs2834174	21	34663117	IL10RB	ENSG00000243646	adhd	C	2050	rs189110596	unconditioned	0.000300889	0.114137	0.00232288	0.88114	0.0020998	8.10877	OID20696	no_MHC	UKB
rs2834174	21	34663117	IL10RB	ENSG00000243646	adhd	C	2050	rs2065290	unconditioned	6.65603e-10	0.114572	5.13848e-09	0.884501	0.000926952	21.1303	OID20696	no_MHC	UKB
rs2834174	21	34663117	IL10RB	ENSG00000243646	adhd	C	2070	rs2236757	unconditioned	1.30376e-13	0.114601	1.00652e-12	0.884733	0.000666707	29.6684	OID20696	no_MHC	UKB
rs2834174	21	34663117	IL10RB	ENSG00000243646	adhd	C	2077	rs2247960	unconditioned	0	0.11461	0	0.884805	0.000585077	843.902	OID20696	no_MHC	UKB
rs2834174	21	34663117	IL10RB	ENSG00000243646	adhd	C	2049	rs2843986	unconditioned	4.44455e-11	0.114613	3.4312e-10	0.884815	0.000572341	23.8368	OID20696	no_MHC	UKB
rs2834174	21	34663117	IL10RB	ENSG00000243646	adhd	C	2050	rs6517157	unconditioned	2.89605e-09	0.114197	2.23577e-08	0.881603	0.00420058	19.6599	OID20696	no_MHC	UKB
rs2834174	21	34663117	IL10RB	ENSG00000243646	adhd	C	2049	rs76506674	unconditioned	0.000812124	0.113751	0.00626962	0.878158	0.00100966	7.11586	OID20696	no_MHC	UKB
rs2834174	21	34663117	IL10RB	ENSG00000243646	adhd	C	2054	rs8130945	unconditioned	0.000164603	0.114329	0.00127075	0.882628	0.00160794	8.71198	OID20696	no_MHC	UKB
rs2834174	21	34663117	IL10RB	ENSG00000243646	adhd	C	2051	rs8178561	unconditioned	2.82405e-77	0.113866	2.18021e-76	0.879055	0.00707903	176.261	OID20696	no_MHC	UKB
rs2834174	21	34663117	IL10RB	ENSG00000243646	alzheimers	C	3348	unconditioned	unconditioned	0	0.96487	0	0.0307679	0.00436237	2501.51	OID20696	no_MHC	UKB
rs2834174	21	34663117	IL10RB	ENSG00000243646	alzheimers	C	2177	rs12626736	unconditioned	7.26439e-30	0.989781	6.05964e-32	0.00825436	0.00196443	67.0946	OID20696	no_MHC	UKB
rs2834174	21	34663117	IL10RB	ENSG00000243646	alzheimers	C	2178	rs13051466	unconditioned	0.000135812	0.988564	1.13242e-06	0.00823973	0.00305945	8.90424	OID20696	no_MHC	UKB
rs2834174	21	34663117	IL10RB	ENSG00000243646	alzheimers	C	2177	rs17860183	unconditioned	8.34422e-23	0.990283	6.95639e-25	0.00825431	0.0014629	50.8379	OID20696	no_MHC	UKB
rs2834174	21	34663117	IL10RB	ENSG00000243646	alzheimers	C	2177	rs17875791	unconditioned	7.70019e-06	0.988543	6.4218e-08	0.00824103	0.00320835	11.7743	OID20696	no_MHC	UKB
rs2834174	21	34663117	IL10RB	ENSG00000243646	alzheimers	C	2176	rs185329158	unconditioned	0.00690502	0.95931	5.77506e-05	0.00799753	0.0257296	4.97551	OID20696	no_MHC	UKB
rs2834174	21	34663117	IL10RB	ENSG00000243646	alzheimers	C	2176	rs189110596	unconditioned	0.00257773	0.978758	2.15108e-05	0.00815711	0.0104853	5.96085	OID20696	no_MHC	UKB
rs2834174	21	34663117	IL10RB	ENSG00000243646	alzheimers	C	2176	rs2065290	unconditioned	5.75142e-09	0.990163	4.79407e-11	0.00825186	0.00158529	18.9738	OID20696	no_MHC	UKB
rs2834174	21	34663117	IL10RB	ENSG00000243646	alzheimers	C	2196	rs2236757	unconditioned	1.12346e-12	0.987652	9.45922e-15	0.00831174	0.00403664	27.5146	OID20696	no_MHC	UKB
rs2834174	21	34663117	IL10RB	ENSG00000243646	alzheimers	C	2203	rs2247960	unconditioned	0	0.986803	0	0.00839201	0.00480511	841.748	OID20696	no_MHC	UKB
rs2834174	21	34663117	IL10RB	ENSG00000243646	alzheimers	C	2176	rs2843986	unconditioned	6.87701e-24	0.987158	5.73439e-26	0.0082268	0.00461554	53.3339	OID20696	no_MHC	UKB
rs2834174	21	34663117	IL10RB	ENSG00000243646	alzheimers	C	2176	rs6517157	unconditioned	2.50883e-08	0.989347	2.09142e-10	0.00824505	0.00240763	17.5009	OID20696	no_MHC	UKB
rs2834174	21	34663117	IL10RB	ENSG00000243646	alzheimers	C	2177	rs76506674	unconditioned	2.16638e-06	0.980556	1.81053e-08	0.00818366	0.0112584	13.0425	OID20696	no_MHC	UKB
rs2834174	21	34663117	IL10RB	ENSG00000243646	alzheimers	C	2180	rs8130945	unconditioned	0.00140338	0.982927	1.1748e-05	0.00822089	0.00743719	6.56887	OID20696	no_MHC	UKB
rs2834174	21	34663117	IL10RB	ENSG00000243646	alzheimers	C	2177	rs8178561	unconditioned	2.45532e-76	0.989385	2.04742e-78	0.0082478	0.00236676	174.098	OID20696	no_MHC	UKB
rs2834174	21	34663117	IL10RB	ENSG00000243646	alzheimers_noukb	C	3228	unconditioned	unconditioned	0	0.873342	0	0.119468	0.0071898	2501.6	OID20696	no_MHC	UKB
rs2834174	21	34663117	IL10RB	ENSG00000243646	alzheimers_noukb	C	2179	rs12626736	unconditioned	6.82475e-30	0.929878	3.79294e-31	0.0516607	0.0184609	67.157	OID20696	no_MHC	UKB
rs2834174	21	34663117	IL10RB	ENSG00000243646	alzheimers_noukb	C	2180	rs13051466	unconditioned	0.000129103	0.939736	7.17424e-06	0.0522133	0.00791414	8.9549	OID20696	no_MHC	UKB
rs2834174	21	34663117	IL10RB	ENSG00000243646	alzheimers_noukb	C	2179	rs17860183	unconditioned	7.92132e-23	0.940096	4.40157e-24	0.0522298	0.00767422	50.8899	OID20696	no_MHC	UKB
rs2834174	21	34663117	IL10RB	ENSG00000243646	alzheimers_noukb	C	2179	rs17875791	unconditioned	7.33867e-06	0.940863	4.07773e-07	0.0522723	0.00685686	11.8224	OID20696	no_MHC	UKB
rs2834174	21	34663117	IL10RB	ENSG00000243646	alzheimers_noukb	C	2178	rs185329158	unconditioned	0.00648212	0.901345	0.000360401	0.0500724	0.0417404	5.03871	OID20696	no_MHC	UKB
rs2834174	21	34663117	IL10RB	ENSG00000243646	alzheimers_noukb	C	2178	rs189110596	unconditioned	0.00231962	0.881038	0.000129042	0.0489453	0.0675677	6.06635	OID20696	no_MHC	UKB
rs2834174	21	34663117	IL10RB	ENSG00000243646	alzheimers_noukb	C	2178	rs2065290	unconditioned	5.45813e-09	0.939674	3.03246e-10	0.0521989	0.00812669	19.0262	OID20696	no_MHC	UKB
rs2834174	21	34663117	IL10RB	ENSG00000243646	alzheimers_noukb	C	2198	rs2236757	unconditioned	1.07008e-12	0.940732	5.96036e-14	0.052392	0.00687636	27.5633	OID20696	no_MHC	UKB
rs2834174	21	34663117	IL10RB	ENSG00000243646	alzheimers_noukb	C	2205	rs2247960	unconditioned	0	0.942699	0	0.052499	0.00480191	841.794	OID20696	no_MHC	UKB
rs2834174	21	34663117	IL10RB	ENSG00000243646	alzheimers_noukb	C	2178	rs2843986	unconditioned	6.43817e-24	0.92417	3.57763e-25	0.0513307	0.0244996	53.3998	OID20696	no_MHC	UKB
rs2834174	21	34663117	IL10RB	ENSG00000243646	alzheimers_noukb	C	2178	rs6517157	unconditioned	2.2183e-08	0.874783	1.23422e-09	0.0485947	0.0766223	17.6239	OID20696	no_MHC	UKB
rs2834174	21	34663117	IL10RB	ENSG00000243646	alzheimers_noukb	C	2179	rs76506674	unconditioned	1.91217e-06	0.865496	1.0659e-07	0.0481588	0.0863431	13.1673	OID20696	no_MHC	UKB
rs2834174	21	34663117	IL10RB	ENSG00000243646	alzheimers_noukb	C	2182	rs8130945	unconditioned	0.00133134	0.932621	7.40555e-05	0.0518627	0.0141108	6.62157	OID20696	no_MHC	UKB
rs2834174	21	34663117	IL10RB	ENSG00000243646	alzheimers_noukb	C	2179	rs8178561	unconditioned	2.31176e-76	0.931515	1.285e-77	0.0517619	0.0167231	174.158	OID20696	no_MHC	UKB
rs2834174	21	34663117	IL10RB	ENSG00000243646	anxiety_cc	C	1989	unconditioned	unconditioned	0	0.905285	0	0.0658795	0.0288359	2501.56	OID20696	no_MHC	UKB
rs2834174	21	34663117	IL10RB	ENSG00000243646	anxiety_cc	C	1882	rs12626736	unconditioned	6.57262e-30	0.895569	4.54447e-31	0.0618793	0.0425516	67.1946	OID20696	no_MHC	UKB
rs2834174	21	34663117	IL10RB	ENSG00000243646	anxiety_cc	C	1883	rs13051466	unconditioned	0.000126101	0.916705	8.71836e-06	0.0633591	0.0198007	8.97842	OID20696	no_MHC	UKB
rs2834174	21	34663117	IL10RB	ENSG00000243646	anxiety_cc	C	1882	rs17860183	unconditioned	7.66832e-23	0.90999	5.30159e-24	0.0628861	0.0271242	50.9224	OID20696	no_MHC	UKB
rs2834174	21	34663117	IL10RB	ENSG00000243646	anxiety_cc	C	1882	rs17875791	unconditioned	7.16093e-06	0.91891	4.94971e-07	0.0634984	0.0175843	11.8469	OID20696	no_MHC	UKB
rs2834174	21	34663117	IL10RB	ENSG00000243646	anxiety_cc	C	1880	rs185329158	unconditioned	0.0742802	0.840287	0.00513137	0.0580258	0.022276	2.59991	OID20696	no_MHC	UKB
rs2834174	21	34663117	IL10RB	ENSG00000243646	anxiety_cc	C	1880	rs189110596	unconditioned	0.0406386	0.869282	0.00280736	0.0600239	0.0272483	3.20304	OID20696	no_MHC	UKB
rs2834174	21	34663117	IL10RB	ENSG00000243646	anxiety_cc	C	1881	rs2065290	unconditioned	5.3103e-09	0.914081	3.6695e-10	0.0631417	0.0227774	19.0536	OID20696	no_MHC	UKB
rs2834174	21	34663117	IL10RB	ENSG00000243646	anxiety_cc	C	1901	rs2236757	unconditioned	1.04406e-12	0.917701	7.25707e-14	0.0637692	0.0185294	27.5879	OID20696	no_MHC	UKB
rs2834174	21	34663117	IL10RB	ENSG00000243646	anxiety_cc	C	1908	rs2247960	unconditioned	0	0.922384	0	0.0641062	0.0135096	841.817	OID20696	no_MHC	UKB
rs2834174	21	34663117	IL10RB	ENSG00000243646	anxiety_cc	C	1881	rs2843986	unconditioned	6.36949e-24	0.914185	4.4017e-25	0.063153	0.0226623	53.4105	OID20696	no_MHC	UKB
rs2834174	21	34663117	IL10RB	ENSG00000243646	anxiety_cc	C	1881	rs6517157	unconditioned	2.30978e-08	0.910775	1.59629e-09	0.0629175	0.0263075	17.5835	OID20696	no_MHC	UKB
rs2834174	21	34663117	IL10RB	ENSG00000243646	anxiety_cc	C	1880	rs76506674	unconditioned	0.00632997	0.912298	0.000437283	0.0630048	0.0179303	5.06246	OID20696	no_MHC	UKB
rs2834174	21	34663117	IL10RB	ENSG00000243646	anxiety_cc	C	1882	rs8130945	unconditioned	0.00289322	0.893695	0.00020014	0.0617806	0.0414306	5.84539	OID20696	no_MHC	UKB
rs2834174	21	34663117	IL10RB	ENSG00000243646	anxiety_cc	C	1882	rs8178561	unconditioned	2.22744e-76	0.898237	1.54075e-77	0.0620927	0.0396706	174.196	OID20696	no_MHC	UKB
rs2834174	21	34663117	IL10RB	ENSG00000243646	asd	C	2486	unconditioned	unconditioned	0	0.72133	0	0.273312	0.00535784	2501.79	OID20696	no_MHC	UKB
rs2834174	21	34663117	IL10RB	ENSG00000243646	asd	C	2161	rs12626736	unconditioned	5.03959e-30	0.686647	1.83318e-30	0.249708	0.0636446	67.4602	OID20696	no_MHC	UKB
rs2834174	21	34663117	IL10RB	ENSG00000243646	asd	C	2162	rs13051466	unconditioned	9.99923e-05	0.727853	3.6365e-05	0.264697	0.00731399	9.21042	OID20696	no_MHC	UKB
rs2834174	21	34663117	IL10RB	ENSG00000243646	asd	C	2161	rs17860183	unconditioned	6.13004e-23	0.72751	2.22933e-23	0.264568	0.00792196	51.1463	OID20696	no_MHC	UKB
rs2834174	21	34663117	IL10RB	ENSG00000243646	asd	C	2161	rs17875791	unconditioned	5.6652e-06	0.72732	2.06028e-06	0.264499	0.00817396	12.0812	OID20696	no_MHC	UKB
rs2834174	21	34663117	IL10RB	ENSG00000243646	asd	C	2160	rs185329158	unconditioned	0.00492943	0.685409	0.00179305	0.249255	0.0586136	5.31253	OID20696	no_MHC	UKB
rs2834174	21	34663117	IL10RB	ENSG00000243646	asd	C	2160	rs189110596	unconditioned	0.0018838	0.71549	0.000685104	0.260189	0.0217518	6.27446	OID20696	no_MHC	UKB
rs2834174	21	34663117	IL10RB	ENSG00000243646	asd	C	2160	rs2065290	unconditioned	4.22307e-09	0.727048	1.53577e-09	0.264392	0.00855997	19.2827	OID20696	no_MHC	UKB
rs2834174	21	34663117	IL10RB	ENSG00000243646	asd	C	2178	rs2236757	unconditioned	9.39715e-13	0.729139	3.41867e-13	0.265254	0.00560671	27.6932	OID20696	no_MHC	UKB
rs2834174	21	34663117	IL10RB	ENSG00000243646	asd	C	2187	rs2247960	unconditioned	0	0.729223	0	0.265342	0.00543488	842.051	OID20696	no_MHC	UKB
rs2834174	21	34663117	IL10RB	ENSG00000243646	asd	C	2160	rs2843986	unconditioned	5.03789e-24	0.723169	1.83213e-24	0.262981	0.0138502	53.6451	OID20696	no_MHC	UKB
rs2834174	21	34663117	IL10RB	ENSG00000243646	asd	C	2160	rs6517157	unconditioned	1.81403e-08	0.71536	6.59736e-09	0.260141	0.0244985	17.8251	OID20696	no_MHC	UKB
rs2834174	21	34663117	IL10RB	ENSG00000243646	asd	C	2161	rs76506674	unconditioned	1.54558e-06	0.699566	5.62259e-07	0.254446	0.0459863	13.3801	OID20696	no_MHC	UKB
rs2834174	21	34663117	IL10RB	ENSG00000243646	asd	C	2164	rs8130945	unconditioned	0.00102419	0.71743	0.000372582	0.260969	0.0202043	6.88386	OID20696	no_MHC	UKB
rs2834174	21	34663117	IL10RB	ENSG00000243646	asd	C	2161	rs8178561	unconditioned	1.788e-76	0.72045	6.50293e-77	0.262009	0.017541	174.415	OID20696	no_MHC	UKB
rs2834174	21	34663117	IL10RB	ENSG00000243646	bipolar	C	2392	unconditioned	unconditioned	0	0.936381	0	0.0546425	0.0089761	2499.92	OID20696	no_MHC	UKB
rs2834174	21	34663117	IL10RB	ENSG00000243646	bipolar	C	2106	rs12626736	unconditioned	6.88493e-30	0.938098	3.36672e-31	0.0458567	0.0160454	67.1482	OID20696	no_MHC	UKB
rs2834174	21	34663117	IL10RB	ENSG00000243646	bipolar	C	2107	rs13051466	unconditioned	0.00457672	0.941542	0.000223755	0.046024	0.00763374	5.38677	OID20696	no_MHC	UKB
rs2834174	21	34663117	IL10RB	ENSG00000243646	bipolar	C	2106	rs17860183	unconditioned	7.91419e-23	0.939216	3.87037e-24	0.0459167	0.0148671	50.8908	OID20696	no_MHC	UKB
rs2834174	21	34663117	IL10RB	ENSG00000243646	bipolar	C	2105	rs17875791	unconditioned	1.82214e-05	0.947904	8.90629e-07	0.0463262	0.0057503	10.9129	OID20696	no_MHC	UKB
rs2834174	21	34663117	IL10RB	ENSG00000243646	bipolar	C	2105	rs185329158	unconditioned	0.00659833	0.886805	0.000322979	0.0433449	0.0629289	5.02094	OID20696	no_MHC	UKB
rs2834174	21	34663117	IL10RB	ENSG00000243646	bipolar	C	2105	rs189110596	unconditioned	0.00243502	0.924218	0.000119082	0.0451696	0.0280584	6.0178	OID20696	no_MHC	UKB
rs2834174	21	34663117	IL10RB	ENSG00000243646	bipolar	C	2105	rs2065290	unconditioned	5.48683e-09	0.944522	2.68212e-10	0.0461616	0.00931605	19.0209	OID20696	no_MHC	UKB
rs2834174	21	34663117	IL10RB	ENSG00000243646	bipolar	C	2125	rs2236757	unconditioned	1.07733e-12	0.947035	5.28046e-14	0.0464119	0.00655331	27.5565	OID20696	no_MHC	UKB
rs2834174	21	34663117	IL10RB	ENSG00000243646	bipolar	C	2132	rs2247960	unconditioned	0	0.94436	0	0.0464012	0.00923866	841.793	OID20696	no_MHC	UKB
rs2834174	21	34663117	IL10RB	ENSG00000243646	bipolar	C	2105	rs2843986	unconditioned	6.45391e-24	0.923745	3.15635e-25	0.0451455	0.0311093	53.3974	OID20696	no_MHC	UKB
rs2834174	21	34663117	IL10RB	ENSG00000243646	bipolar	C	2105	rs6517157	unconditioned	2.3956e-08	0.944664	1.17102e-09	0.0461679	0.00916808	17.547	OID20696	no_MHC	UKB
rs2834174	21	34663117	IL10RB	ENSG00000243646	bipolar	C	2106	rs76506674	unconditioned	2.06148e-06	0.933088	1.0085e-07	0.0456266	0.0212832	13.0921	OID20696	no_MHC	UKB
rs2834174	21	34663117	IL10RB	ENSG00000243646	bipolar	C	2109	rs8130945	unconditioned	0.00133757	0.929553	6.55405e-05	0.0455242	0.0235202	6.6169	OID20696	no_MHC	UKB
rs2834174	21	34663117	IL10RB	ENSG00000243646	bipolar	C	2106	rs8178561	unconditioned	2.34173e-76	0.943897	1.14496e-77	0.0461406	0.00996247	174.146	OID20696	no_MHC	UKB
rs2834174	21	34663117	IL10RB	ENSG00000243646	bipolar_noukb	C	2391	unconditioned	unconditioned	0	0.932037	0	0.0588149	0.00914815	2499.92	OID20696	no_MHC	UKB
rs2834174	21	34663117	IL10RB	ENSG00000243646	bipolar_noukb	C	2107	rs12626736	unconditioned	6.84245e-30	0.9323	3.68733e-31	0.0502232	0.0174772	67.1544	OID20696	no_MHC	UKB
rs2834174	21	34663117	IL10RB	ENSG00000243646	bipolar_noukb	C	2108	rs13051466	unconditioned	0.0045563	0.937382	0.000245481	0.0504963	0.00732018	5.39124	OID20696	no_MHC	UKB
rs2834174	21	34663117	IL10RB	ENSG00000243646	bipolar_noukb	C	2107	rs17860183	unconditioned	7.88268e-23	0.935494	4.24799e-24	0.0503999	0.0141058	50.8948	OID20696	no_MHC	UKB
rs2834174	21	34663117	IL10RB	ENSG00000243646	bipolar_noukb	C	2106	rs17875791	unconditioned	1.81345e-05	0.943445	9.76831e-07	0.0508138	0.00572208	10.9177	OID20696	no_MHC	UKB
rs2834174	21	34663117	IL10RB	ENSG00000243646	bipolar_noukb	C	2106	rs185329158	unconditioned	0.00656513	0.882345	0.000354102	0.0475276	0.0632084	5.02598	OID20696	no_MHC	UKB
rs2834174	21	34663117	IL10RB	ENSG00000243646	bipolar_noukb	C	2106	rs189110596	unconditioned	0.0024328	0.923364	0.000131096	0.0497329	0.0243388	6.01871	OID20696	no_MHC	UKB
rs2834174	21	34663117	IL10RB	ENSG00000243646	bipolar_noukb	C	2106	rs2065290	unconditioned	5.4608e-09	0.940075	2.94175e-10	0.0506329	0.0092917	19.0257	OID20696	no_MHC	UKB
rs2834174	21	34663117	IL10RB	ENSG00000243646	bipolar_noukb	C	2126	rs2236757	unconditioned	1.07163e-12	0.942064	5.78824e-14	0.050877	0.00705868	27.5618	OID20696	no_MHC	UKB
rs2834174	21	34663117	IL10RB	ENSG00000243646	bipolar_noukb	C	2133	rs2247960	unconditioned	0	0.939827	0	0.0508694	0.00930337	841.797	OID20696	no_MHC	UKB
rs2834174	21	34663117	IL10RB	ENSG00000243646	bipolar_noukb	C	2106	rs2843986	unconditioned	6.39774e-24	0.915734	3.44825e-25	0.0493212	0.0349446	53.4061	OID20696	no_MHC	UKB
rs2834174	21	34663117	IL10RB	ENSG00000243646	bipolar_noukb	C	2106	rs6517157	unconditioned	2.38358e-08	0.939942	1.28403e-09	0.0506251	0.00943246	17.5521	OID20696	no_MHC	UKB
rs2834174	21	34663117	IL10RB	ENSG00000243646	bipolar_noukb	C	2107	rs76506674	unconditioned	2.05694e-06	0.931021	1.10873e-07	0.0501653	0.0188111	13.0943	OID20696	no_MHC	UKB
rs2834174	21	34663117	IL10RB	ENSG00000243646	bipolar_noukb	C	2110	rs8130945	unconditioned	0.00133596	0.928452	7.20995e-05	0.0500869	0.0200529	6.61811	OID20696	no_MHC	UKB
rs2834174	21	34663117	IL10RB	ENSG00000243646	bipolar_noukb	C	2107	rs8178561	unconditioned	2.3311e-76	0.939448	1.25602e-77	0.0506086	0.00994322	174.15	OID20696	no_MHC	UKB
rs2834174	21	34663117	IL10RB	ENSG00000243646	depression_Als_noukb_included	C	2300	unconditioned	unconditioned	0	0.919982	0	0.076774	0.00324415	2499.93	OID20696	no_MHC	UKB
rs2834174	21	34663117	IL10RB	ENSG00000243646	depression_Als_noukb_included	C	2068	rs12626736	unconditioned	6.67247e-30	0.909151	5.25495e-31	0.0715816	0.0192669	67.1796	OID20696	no_MHC	UKB
rs2834174	21	34663117	IL10RB	ENSG00000243646	depression_Als_noukb_included	C	2069	rs13051466	unconditioned	0.00446384	0.917764	0.000351506	0.0722643	0.00515598	5.41175	OID20696	no_MHC	UKB
rs2834174	21	34663117	IL10RB	ENSG00000243646	depression_Als_noukb_included	C	2068	rs17860183	unconditioned	7.74813e-23	0.919504	6.10158e-24	0.072402	0.00809419	50.912	OID20696	no_MHC	UKB
rs2834174	21	34663117	IL10RB	ENSG00000243646	depression_Als_noukb_included	C	2067	rs17875791	unconditioned	1.77677e-05	0.924314	1.39894e-06	0.072773	0.00289417	10.9381	OID20696	no_MHC	UKB
rs2834174	21	34663117	IL10RB	ENSG00000243646	depression_Als_noukb_included	C	2066	rs185329158	unconditioned	0.0782634	0.841832	0.00616181	0.0662714	0.00747122	2.54768	OID20696	no_MHC	UKB
rs2834174	21	34663117	IL10RB	ENSG00000243646	depression_Als_noukb_included	C	2067	rs189110596	unconditioned	0.00241742	0.917492	0.000190348	0.0722358	0.00766457	6.02506	OID20696	no_MHC	UKB
rs2834174	21	34663117	IL10RB	ENSG00000243646	depression_Als_noukb_included	C	2067	rs2065290	unconditioned	5.36179e-09	0.92299	4.22172e-10	0.0726692	0.00434063	19.044	OID20696	no_MHC	UKB
rs2834174	21	34663117	IL10RB	ENSG00000243646	depression_Als_noukb_included	C	2085	rs2236757	unconditioned	1.15963e-12	0.924903	9.13521e-14	0.0728591	0.00223828	27.4829	OID20696	no_MHC	UKB
rs2834174	21	34663117	IL10RB	ENSG00000243646	depression_Als_noukb_included	C	2094	rs2247960	unconditioned	0	0.923512	0	0.0727959	0.00369188	841.815	OID20696	no_MHC	UKB
rs2834174	21	34663117	IL10RB	ENSG00000243646	depression_Als_noukb_included	C	2067	rs2843986	unconditioned	6.4054e-24	0.916795	5.04385e-25	0.0721808	0.0110243	53.4049	OID20696	no_MHC	UKB
rs2834174	21	34663117	IL10RB	ENSG00000243646	depression_Als_noukb_included	C	2067	rs6517157	unconditioned	2.34077e-08	0.923039	1.84304e-09	0.0726725	0.00428849	17.5702	OID20696	no_MHC	UKB
rs2834174	21	34663117	IL10RB	ENSG00000243646	depression_Als_noukb_included	C	2068	rs76506674	unconditioned	2.02995e-06	0.918822	1.5986e-07	0.0723491	0.00882721	13.1075	OID20696	no_MHC	UKB
rs2834174	21	34663117	IL10RB	ENSG00000243646	depression_Als_noukb_included	C	2071	rs8130945	unconditioned	0.00131912	0.916668	0.000103926	0.0722097	0.00969897	6.63079	OID20696	no_MHC	UKB
rs2834174	21	34663117	IL10RB	ENSG00000243646	depression_Als_noukb_included	C	2068	rs8178561	unconditioned	2.28842e-76	0.922447	1.80195e-77	0.0726305	0.00492275	174.169	OID20696	no_MHC	UKB
rs2834174	21	34663117	IL10RB	ENSG00000243646	depression_Als_ukb_included	C	2366	unconditioned	unconditioned	0	0.913516	0	0.0848848	0.00159925	2499.93	OID20696	no_MHC	UKB
rs2834174	21	34663117	IL10RB	ENSG00000243646	depression_Als_ukb_included	C	2089	rs12626736	unconditioned	6.70244e-30	0.913224	5.92531e-31	0.0807278	0.00604831	67.1751	OID20696	no_MHC	UKB
rs2834174	21	34663117	IL10RB	ENSG00000243646	depression_Als_ukb_included	C	2090	rs13051466	unconditioned	0.00441865	0.908975	0.000390662	0.0803587	0.00585665	5.42192	OID20696	no_MHC	UKB
rs2834174	21	34663117	IL10RB	ENSG00000243646	depression_Als_ukb_included	C	2089	rs17860183	unconditioned	7.53696e-23	0.894463	6.66666e-24	0.0790914	0.0264454	50.9396	OID20696	no_MHC	UKB
rs2834174	21	34663117	IL10RB	ENSG00000243646	depression_Als_ukb_included	C	2088	rs17875791	unconditioned	2.16701e-05	0.917052	1.91561e-06	0.0810647	0.0018593	10.7396	OID20696	no_MHC	UKB
rs2834174	21	34663117	IL10RB	ENSG00000243646	depression_Als_ukb_included	C	2088	rs185329158	unconditioned	0.00676328	0.905739	0.000597906	0.0800649	0.00683492	4.99625	OID20696	no_MHC	UKB
rs2834174	21	34663117	IL10RB	ENSG00000243646	depression_Als_ukb_included	C	2088	rs189110596	unconditioned	0.00239953	0.910725	0.000212128	0.0805056	0.00615729	6.03248	OID20696	no_MHC	UKB
rs2834174	21	34663117	IL10RB	ENSG00000243646	depression_Als_ukb_included	C	2088	rs2065290	unconditioned	5.32366e-09	0.916463	4.70612e-10	0.0810128	0.00252449	19.0511	OID20696	no_MHC	UKB
rs2834174	21	34663117	IL10RB	ENSG00000243646	depression_Als_ukb_included	C	2108	rs2236757	unconditioned	1.04319e-12	0.917057	9.22593e-14	0.0811022	0.00184036	27.5887	OID20696	no_MHC	UKB
rs2834174	21	34663117	IL10RB	ENSG00000243646	depression_Als_ukb_included	C	2115	rs2247960	unconditioned	0	0.917192	0	0.0811203	0.00168801	841.822	OID20696	no_MHC	UKB
rs2834174	21	34663117	IL10RB	ENSG00000243646	depression_Als_ukb_included	C	2088	rs2843986	unconditioned	6.40109e-24	0.91621	5.65857e-25	0.0809903	0.00280008	53.4056	OID20696	no_MHC	UKB
rs2834174	21	34663117	IL10RB	ENSG00000243646	depression_Als_ukb_included	C	2088	rs6517157	unconditioned	2.32252e-08	0.915862	2.05312e-09	0.0809595	0.00317877	17.578	OID20696	no_MHC	UKB
rs2834174	21	34663117	IL10RB	ENSG00000243646	depression_Als_ukb_included	C	2089	rs76506674	unconditioned	2.01896e-06	0.913831	1.78493e-07	0.0807853	0.00538167	13.1129	OID20696	no_MHC	UKB
rs2834174	21	34663117	IL10RB	ENSG00000243646	depression_Als_ukb_included	C	2092	rs8130945	unconditioned	0.00131439	0.913449	0.000116219	0.0807636	0.00435684	6.63438	OID20696	no_MHC	UKB
rs2834174	21	34663117	IL10RB	ENSG00000243646	depression_Als_ukb_included	C	2089	rs8178561	unconditioned	2.27203e-76	0.915663	2.00857e-77	0.0809453	0.00339203	174.176	OID20696	no_MHC	UKB
rs2834174	21	34663117	IL10RB	ENSG00000243646	schizophrenia	C	2409	unconditioned	unconditioned	0	0.39602	0	0.602044	0.00193549	2500.78	OID20696	no_MHC	UKB
rs2834174	21	34663117	IL10RB	ENSG00000243646	schizophrenia	C	2109	rs12626736	unconditioned	2.67988e-30	0.36514	4.03037e-30	0.549061	0.0857999	68.0918	OID20696	no_MHC	UKB
rs2834174	21	34663117	IL10RB	ENSG00000243646	schizophrenia	C	2110	rs13051466	unconditioned	0.00182361	0.375176	0.00274246	0.564159	0.0560992	6.30694	OID20696	no_MHC	UKB
rs2834174	21	34663117	IL10RB	ENSG00000243646	schizophrenia	C	2109	rs17860183	unconditioned	3.35531e-23	0.398199	5.04542e-23	0.598774	0.00302693	51.7489	OID20696	no_MHC	UKB
rs2834174	21	34663117	IL10RB	ENSG00000243646	schizophrenia	C	2108	rs17875791	unconditioned	7.65425e-06	0.398212	1.15097e-05	0.598789	0.00297952	11.7802	OID20696	no_MHC	UKB
rs2834174	21	34663117	IL10RB	ENSG00000243646	schizophrenia	C	2108	rs185329158	unconditioned	0.00290585	0.390534	0.00436962	0.587244	0.0149472	5.84103	OID20696	no_MHC	UKB
rs2834174	21	34663117	IL10RB	ENSG00000243646	schizophrenia	C	2108	rs189110596	unconditioned	0.00104175	0.395385	0.0015665	0.594538	0.00746856	6.86685	OID20696	no_MHC	UKB
rs2834174	21	34663117	IL10RB	ENSG00000243646	schizophrenia	C	2108	rs2065290	unconditioned	2.30839e-09	0.397388	3.47113e-09	0.59755	0.00506122	19.8867	OID20696	no_MHC	UKB
rs2834174	21	34663117	IL10RB	ENSG00000243646	schizophrenia	C	2128	rs2236757	unconditioned	4.52807e-13	0.39806	6.80962e-13	0.598627	0.00331234	28.4233	OID20696	no_MHC	UKB
rs2834174	21	34663117	IL10RB	ENSG00000243646	schizophrenia	C	2135	rs2247960	unconditioned	0	0.398612	0	0.599443	0.00194535	842.655	OID20696	no_MHC	UKB
rs2834174	21	34663117	IL10RB	ENSG00000243646	schizophrenia	C	2108	rs2843986	unconditioned	2.7834e-24	0.3984	4.18541e-24	0.599072	0.00252828	54.2384	OID20696	no_MHC	UKB
rs2834174	21	34663117	IL10RB	ENSG00000243646	schizophrenia	C	2108	rs6517157	unconditioned	1.00236e-08	0.395271	1.50727e-08	0.594368	0.0103611	18.4183	OID20696	no_MHC	UKB
rs2834174	21	34663117	IL10RB	ENSG00000243646	schizophrenia	C	2109	rs76506674	unconditioned	8.62789e-07	0.390519	1.29747e-06	0.587245	0.0222337	13.9631	OID20696	no_MHC	UKB
rs2834174	21	34663117	IL10RB	ENSG00000243646	schizophrenia	C	2112	rs8130945	unconditioned	0.000553541	0.384694	0.000832612	0.578604	0.0353154	7.49917	OID20696	no_MHC	UKB
rs2834174	21	34663117	IL10RB	ENSG00000243646	schizophrenia	C	2109	rs8178561	unconditioned	9.54496e-77	0.384665	1.43546e-76	0.578459	0.0368758	175.043	OID20696	no_MHC	UKB
rs3024495	1	206942413	IL10	ENSG00000136634	adhd	C	1690	unconditioned	unconditioned	5.30577e-34	0.962909	1.64079e-35	0.0297703	0.00732091	76.6191	OID20431	no_MHC	UKB
rs3024495	1	206942413	IL10	ENSG00000136634	adhd	C	1570	rs1554286	unconditioned	0.00784207	0.948341	0.000212527	0.0256829	0.0179219	4.84825	OID20431	no_MHC	UKB
rs3024495	1	206942413	IL10	ENSG00000136634	adhd	C	1572	rs3024495	unconditioned	1.84675e-37	0.966463	5.00572e-39	0.0261892	0.00734813	84.5822	OID20431	no_MHC	UKB
rs3024495	1	206942413	IL10	ENSG00000136634	alzheimers	C	2725	unconditioned	unconditioned	1.01079e-34	0.183407	4.48827e-34	0.814395	0.00219798	78.2772	OID20431	no_MHC	UKB
rs3024495	1	206942413	IL10	ENSG00000136634	alzheimers	C	1662	rs1554286	unconditioned	0.002579	0.31196	0.00561075	0.678683	0.00116799	5.96035	OID20431	no_MHC	UKB
rs3024495	1	206942413	IL10	ENSG00000136634	alzheimers	C	1664	rs3024495	unconditioned	5.99467e-38	0.313722	1.30419e-37	0.682525	0.00375339	85.7074	OID20431	no_MHC	UKB
rs3024495	1	206942413	IL10	ENSG00000136634	alzheimers_noukb	C	2712	unconditioned	unconditioned	8.02119e-36	0.0145552	5.42731e-34	0.984837	0.000607825	80.811	OID20431	no_MHC	UKB
rs3024495	1	206942413	IL10	ENSG00000136634	alzheimers_noukb	C	1664	rs1554286	unconditioned	0.000119492	0.0144573	0.00807451	0.976933	0.000415634	9.03226	OID20431	no_MHC	UKB
rs3024495	1	206942413	IL10	ENSG00000136634	alzheimers_noukb	C	1666	rs3024495	unconditioned	2.78482e-39	0.0145739	1.88181e-37	0.984817	0.000608821	88.7766	OID20431	no_MHC	UKB
rs3024495	1	206942413	IL10	ENSG00000136634	anxiety_cc	C	1344	unconditioned	unconditioned	4.99539e-34	0.906498	3.60769e-35	0.0654396	0.0280628	76.6794	OID20431	no_MHC	UKB
rs3024495	1	206942413	IL10	ENSG00000136634	anxiety_cc	C	1263	rs1554286	unconditioned	0.00702637	0.847932	0.000467918	0.0563796	0.0881939	4.95809	OID20431	no_MHC	UKB
rs3024495	1	206942413	IL10	ENSG00000136634	anxiety_cc	C	1265	rs3024495	unconditioned	1.74053e-37	0.910878	1.15951e-38	0.0606525	0.0284696	84.6415	OID20431	no_MHC	UKB
rs3024495	1	206942413	IL10	ENSG00000136634	asd	C	1923	unconditioned	unconditioned	4.84787e-34	0.879692	4.36725e-35	0.0792067	0.041101	76.7094	OID20431	no_MHC	UKB
rs3024495	1	206942413	IL10	ENSG00000136634	asd	C	1623	rs1554286	unconditioned	0.00756852	0.915465	0.000528212	0.0638784	0.0125602	4.88376	OID20431	no_MHC	UKB
rs3024495	1	206942413	IL10	ENSG00000136634	asd	C	1625	rs3024495	unconditioned	1.71143e-37	0.89565	1.1966e-38	0.0625804	0.0417691	84.6583	OID20431	no_MHC	UKB
rs3024495	1	206942413	IL10	ENSG00000136634	bipolar	C	1930	unconditioned	unconditioned	4.9599e-34	0.900099	4.7059e-35	0.0853859	0.0145153	76.6865	OID20431	no_MHC	UKB
rs3024495	1	206942413	IL10	ENSG00000136634	bipolar	C	1612	rs1554286	unconditioned	0.00757186	0.915914	0.000579588	0.0701028	0.00583145	4.88332	OID20431	no_MHC	UKB
rs3024495	1	206942413	IL10	ENSG00000136634	bipolar	C	1614	rs3024495	unconditioned	1.74873e-37	0.915168	1.33931e-38	0.0700757	0.0147568	84.6368	OID20431	no_MHC	UKB
rs3024495	1	206942413	IL10	ENSG00000136634	bipolar_noukb	C	1930	unconditioned	unconditioned	4.94463e-34	0.897329	4.80268e-35	0.0871413	0.0155298	76.6896	OID20431	no_MHC	UKB
rs3024495	1	206942413	IL10	ENSG00000136634	bipolar_noukb	C	1613	rs1554286	unconditioned	0.00755026	0.913295	0.000600668	0.0726521	0.00590166	4.88617	OID20431	no_MHC	UKB
rs3024495	1	206942413	IL10	ENSG00000136634	bipolar_noukb	C	1615	rs3024495	unconditioned	1.74205e-37	0.911669	1.3867e-38	0.0725549	0.0157759	84.6406	OID20431	no_MHC	UKB
rs3024495	1	206942413	IL10	ENSG00000136634	depression_Als_noukb_included	C	1807	unconditioned	unconditioned	5.3389e-34	0.968887	1.47692e-35	0.0267984	0.00431437	76.6129	OID20431	no_MHC	UKB
rs3024495	1	206942413	IL10	ENSG00000136634	depression_Als_noukb_included	C	1581	rs1554286	unconditioned	0.00796745	0.963542	0.000182661	0.0220839	0.00622406	4.83239	OID20431	no_MHC	UKB
rs3024495	1	206942413	IL10	ENSG00000136634	depression_Als_noukb_included	C	1583	rs3024495	unconditioned	1.8599e-37	0.97335	4.26579e-39	0.02232	0.00433028	84.5751	OID20431	no_MHC	UKB
rs3024495	1	206942413	IL10	ENSG00000136634	depression_Als_ukb_included	C	1901	unconditioned	unconditioned	4.7944e-34	0.870082	6.22069e-35	0.112875	0.0170426	76.7204	OID20431	no_MHC	UKB
rs3024495	1	206942413	IL10	ENSG00000136634	depression_Als_ukb_included	C	1603	rs1554286	unconditioned	0.00734884	0.888926	0.000830285	0.10043	0.0024649	4.91321	OID20431	no_MHC	UKB
rs3024495	1	206942413	IL10	ENSG00000136634	depression_Als_ukb_included	C	1605	rs3024495	unconditioned	1.68712e-37	0.882926	1.90708e-38	0.0997865	0.0172871	84.6726	OID20431	no_MHC	UKB
rs3024495	1	206942413	IL10	ENSG00000136634	schizophrenia	C	1953	unconditioned	unconditioned	3.17742e-34	0.576623	2.31384e-34	0.419901	0.0034762	77.1318	OID20431	no_MHC	UKB
rs3024495	1	206942413	IL10	ENSG00000136634	schizophrenia	C	1613	rs1554286	unconditioned	0.00480954	0.581782	0.00335741	0.406123	0.00392882	5.33715	OID20431	no_MHC	UKB
rs3024495	1	206942413	IL10	ENSG00000136634	schizophrenia	C	1615	rs3024495	unconditioned	1.12131e-37	0.586817	7.82769e-38	0.409645	0.00353759	85.0812	OID20431	no_MHC	UKB
rs28479853	14	107106328	IL11	ENSG00000095752	adhd	T	436	unconditioned	unconditioned	0.000724195	0.987959	2.84599e-06	0.00387511	0.00743876	7.23045	OID20455	no_MHC	UKB
rs28479853	14	107106328	IL11	ENSG00000095752	adhd	T	406	rs28479853*	unconditioned	0.991359	0.00516717	0.00340764	1.77127e-05	4.86305e-05	0.00867871	OID20455	no_MHC	UKB
rs28479853	14	107106328	IL11	ENSG00000095752	alzheimers	T	2267	unconditioned	unconditioned	6.07941e-07	0.934478	3.6072e-08	0.0554369	0.0100846	14.3132	OID20455	no_MHC	UKB
rs28479853	14	107106328	IL11	ENSG00000095752	alzheimers	T	955	rs28479853*	unconditioned	0.961453	0.0161421	0.0216306	0.00036275	0.000411922	0.03931	OID20455	no_MHC	UKB
rs28479853	14	107106328	IL11	ENSG00000095752	alzheimers_noukb	T	2758	unconditioned	unconditioned	7.74714e-09	0.0116071	2.18633e-07	0.326902	0.661491	18.6759	OID20455	no_MHC	UKB
rs28479853	14	107106328	IL11	ENSG00000095752	alzheimers_noukb	T	1043	rs28479853*	unconditioned	0.0362042	0.000666822	0.937798	0.0172646	0.00806606	3.31858	OID20455	no_MHC	UKB
rs28479853	14	107106328	IL11	ENSG00000095752	anxiety_cc	T	2055	unconditioned	unconditioned	5.98681e-07	0.866082	7.36633e-08	0.106538	0.0273792	14.3285	OID20455	no_MHC	UKB
rs28479853	14	107106328	IL11	ENSG00000095752	anxiety_cc	T	963	rs28479853*	unconditioned	0.941087	0.0150441	0.0424077	0.000677143	0.00078373	0.0607194	OID20455	no_MHC	UKB
rs28479853	14	107106328	IL11	ENSG00000095752	asd	T	1035	unconditioned	unconditioned	6.15084e-07	0.976217	8.43092e-09	0.0133705	0.0104119	14.3015	OID20455	no_MHC	UKB
rs28479853	14	107106328	IL11	ENSG00000095752	asd	T	757	rs28479853*	unconditioned	0.978996	0.0106181	0.0101079	0.000109461	0.00016857	0.0212278	OID20455	no_MHC	UKB
rs28479853	14	107106328	IL11	ENSG00000095752	bipolar	T	1438	unconditioned	unconditioned	7.36498e-07	0.949444	2.62758e-08	0.0338563	0.0166988	14.1214	OID20455	no_MHC	UKB
rs28479853	14	107106328	IL11	ENSG00000095752	bipolar	T	822	rs28479853*	unconditioned	0.971544	0.0143368	0.0136866	0.00020174	0.000230297	0.0288682	OID20455	no_MHC	UKB
rs28479853	14	107106328	IL11	ENSG00000095752	bipolar_noukb	T	1426	unconditioned	unconditioned	7.38333e-07	0.951887	2.50343e-08	0.0322593	0.0158532	14.1189	OID20455	no_MHC	UKB
rs28479853	14	107106328	IL11	ENSG00000095752	bipolar_noukb	T	819	rs28479853*	unconditioned	0.972628	0.0143021	0.0126592	0.000185925	0.000224753	0.0277536	OID20455	no_MHC	UKB
rs28479853	14	107106328	IL11	ENSG00000095752	depression_Als_noukb_included	T	1660	unconditioned	unconditioned	7.49757e-07	0.963767	2.05877e-08	0.0264544	0.00977803	14.1035	OID20455	no_MHC	UKB
rs28479853	14	107106328	IL11	ENSG00000095752	depression_Als_noukb_included	T	759	rs28479853*	unconditioned	0.975684	0.0128551	0.0111168	0.000146271	0.000197833	0.0246165	OID20455	no_MHC	UKB
rs28479853	14	107106328	IL11	ENSG00000095752	depression_Als_ukb_included	T	1688	unconditioned	unconditioned	7.34133e-07	0.947352	2.0757e-08	0.0267597	0.0258874	14.1246	OID20455	no_MHC	UKB
rs28479853	14	107106328	IL11	ENSG00000095752	depression_Als_ukb_included	T	811	rs28479853*	unconditioned	0.981381	0.014477	0.00400537	5.90078e-05	7.79954e-05	0.0187949	OID20455	no_MHC	UKB
rs28479853	14	107106328	IL11	ENSG00000095752	schizophrenia	T	1415	unconditioned	unconditioned	7.17308e-07	0.924813	5.23966e-08	0.0675464	0.00763931	14.1478	OID20455	no_MHC	UKB
rs28479853	14	107106328	IL11	ENSG00000095752	schizophrenia	T	824	rs28479853*	unconditioned	0.94209	0.0139652	0.0421846	0.000624195	0.00113637	0.0596549	OID20455	no_MHC	UKB
rs12374547	5	158833535	IL12B	ENSG00000113302	adhd	C	2525	unconditioned	unconditioned	0	0.947381	0	0.0458533	0.00676528	2612.65	OID20666	no_MHC	UKB
rs12374547	5	158833535	IL12B	ENSG00000113302	adhd	C	2333	rs11135062	unconditioned	3.33137e-13	0.954822	1.41304e-14	0.0404952	0.00468271	28.7302	OID20666	no_MHC	UKB
rs12374547	5	158833535	IL12B	ENSG00000113302	adhd	C	2332	rs115056992	unconditioned	6.18151e-14	0.939437	2.62272e-15	0.0398382	0.020725	30.4146	OID20666	no_MHC	UKB
rs12374547	5	158833535	IL12B	ENSG00000113302	adhd	C	2331	rs13180997	unconditioned	0.00230266	0.884443	9.76477e-05	0.0374303	0.0757267	6.07369	OID20666	no_MHC	UKB
rs12374547	5	158833535	IL12B	ENSG00000113302	adhd	C	2331	rs144850787	unconditioned	0.0330591	0.903707	0.00140192	0.0382994	0.0235322	3.40946	OID20666	no_MHC	UKB
rs12374547	5	158833535	IL12B	ENSG00000113302	adhd	C	2332	rs2060212	unconditioned	4.87972e-05	0.946559	2.06999e-06	0.0401401	0.0132496	9.92784	OID20666	no_MHC	UKB
rs12374547	5	158833535	IL12B	ENSG00000113302	adhd	C	2331	rs2569251	unconditioned	7.98513e-11	0.954959	3.38621e-12	0.0404918	0.00454931	23.2509	OID20666	no_MHC	UKB
rs12374547	5	158833535	IL12B	ENSG00000113302	adhd	C	2339	rs34127330	unconditioned	1.2349e-13	0.951826	5.24482e-15	0.040418	0.00775647	29.7226	OID20666	no_MHC	UKB
rs12374547	5	158833535	IL12B	ENSG00000113302	adhd	C	2350	rs4244437	unconditioned	4.10583e-22	0.953481	1.74655e-23	0.0405534	0.00596519	49.2445	OID20666	no_MHC	UKB
rs12374547	5	158833535	IL12B	ENSG00000113302	adhd	C	2333	rs4349704	unconditioned	8.47623e-20	0.954681	3.59532e-21	0.0404894	0.00482985	43.9144	OID20666	no_MHC	UKB
rs12374547	5	158833535	IL12B	ENSG00000113302	adhd	C	2361	rs4379175	unconditioned	7.44329e-40	0.942916	3.18211e-41	0.0402941	0.0167901	90.0961	OID20666	no_MHC	UKB
rs12374547	5	158833535	IL12B	ENSG00000113302	adhd	C	2333	rs72813987	unconditioned	9.96874e-15	0.944774	4.23059e-16	0.0400797	0.0151466	32.2393	OID20666	no_MHC	UKB
rs12374547	5	158833535	IL12B	ENSG00000113302	adhd	C	2357	rs7709882	unconditioned	4.78159e-09	0.949523	2.03946e-10	0.0404895	0.00998732	19.1585	OID20666	no_MHC	UKB
rs12374547	5	158833535	IL12B	ENSG00000113302	alzheimers	C	3509	unconditioned	unconditioned	0	0.961557	0	0.0368297	0.00161285	2612.65	OID20666	no_MHC	UKB
rs12374547	5	158833535	IL12B	ENSG00000113302	alzheimers	C	2468	rs11135062	unconditioned	3.43024e-13	0.984454	4.90243e-15	0.0140681	0.00147783	28.701	OID20666	no_MHC	UKB
rs12374547	5	158833535	IL12B	ENSG00000113302	alzheimers	C	2467	rs115056992	unconditioned	6.45061e-14	0.983162	9.2192e-16	0.0140486	0.00278914	30.372	OID20666	no_MHC	UKB
rs12374547	5	158833535	IL12B	ENSG00000113302	alzheimers	C	2467	rs13180997	unconditioned	5.44442e-19	0.982579	7.78149e-21	0.0140402	0.0033811	42.0545	OID20666	no_MHC	UKB
rs12374547	5	158833535	IL12B	ENSG00000113302	alzheimers	C	2467	rs144850787	unconditioned	0.000376865	0.97965	5.38738e-06	0.0139984	0.00596901	7.88362	OID20666	no_MHC	UKB
rs12374547	5	158833535	IL12B	ENSG00000113302	alzheimers	C	2467	rs2060212	unconditioned	5.06279e-05	0.982118	7.23626e-07	0.0140336	0.00379734	9.89101	OID20666	no_MHC	UKB
rs12374547	5	158833535	IL12B	ENSG00000113302	alzheimers	C	2466	rs2569251	unconditioned	8.21222e-11	0.983461	1.17346e-12	0.0140503	0.00248904	23.2228	OID20666	no_MHC	UKB
rs12374547	5	158833535	IL12B	ENSG00000113302	alzheimers	C	2473	rs34127330	unconditioned	1.29421e-13	0.984014	1.85092e-15	0.014071	0.00191497	29.6757	OID20666	no_MHC	UKB
rs12374547	5	158833535	IL12B	ENSG00000113302	alzheimers	C	2486	rs4244437	unconditioned	4.2336e-22	0.984195	6.06248e-24	0.0140919	0.00171283	49.2138	OID20666	no_MHC	UKB
rs12374547	5	158833535	IL12B	ENSG00000113302	alzheimers	C	2468	rs4349704	unconditioned	8.73312e-20	0.984738	1.2481e-21	0.0140723	0.00118993	43.8846	OID20666	no_MHC	UKB
rs12374547	5	158833535	IL12B	ENSG00000113302	alzheimers	C	2496	rs4379175	unconditioned	7.75877e-40	0.983508	1.11333e-41	0.0141102	0.00238183	90.0546	OID20666	no_MHC	UKB
rs12374547	5	158833535	IL12B	ENSG00000113302	alzheimers	C	2468	rs72813987	unconditioned	1.03835e-14	0.982762	1.4844e-16	0.0140461	0.00319188	32.1986	OID20666	no_MHC	UKB
rs12374547	5	158833535	IL12B	ENSG00000113302	alzheimers	C	2494	rs7709882	unconditioned	4.63268e-09	0.983481	6.67476e-11	0.0141676	0.00235136	19.1901	OID20666	no_MHC	UKB
rs12374547	5	158833535	IL12B	ENSG00000113302	alzheimers_noukb	C	3664	unconditioned	unconditioned	0	0.874466	0	0.117762	0.00777236	2612.74	OID20666	no_MHC	UKB
rs12374547	5	158833535	IL12B	ENSG00000113302	alzheimers_noukb	C	2473	rs11135062	unconditioned	2.61139e-13	0.749431	1.49964e-14	0.0428298	0.207739	28.9737	OID20666	no_MHC	UKB
rs12374547	5	158833535	IL12B	ENSG00000113302	alzheimers_noukb	C	2472	rs115056992	unconditioned	6.11627e-14	0.932205	3.47715e-15	0.0529818	0.0148128	30.4252	OID20666	no_MHC	UKB
rs12374547	5	158833535	IL12B	ENSG00000113302	alzheimers_noukb	C	2472	rs13180997	unconditioned	5.08059e-19	0.9169	2.88927e-20	0.052112	0.0309882	42.1237	OID20666	no_MHC	UKB
rs12374547	5	158833535	IL12B	ENSG00000113302	alzheimers_noukb	C	2472	rs144850787	unconditioned	0.000353453	0.918826	2.00995e-05	0.0522215	0.0285794	7.94776	OID20666	no_MHC	UKB
rs12374547	5	158833535	IL12B	ENSG00000113302	alzheimers_noukb	C	2472	rs2060212	unconditioned	4.77717e-05	0.926711	2.71616e-06	0.0526696	0.0205688	9.94908	OID20666	no_MHC	UKB
rs12374547	5	158833535	IL12B	ENSG00000113302	alzheimers_noukb	C	2472	rs2569251	unconditioned	2.59034e-49	0.915201	1.47315e-50	0.0520154	0.0327838	111.875	OID20666	no_MHC	UKB
rs12374547	5	158833535	IL12B	ENSG00000113302	alzheimers_noukb	C	2479	rs34127330	unconditioned	1.19766e-13	0.923842	6.84463e-15	0.0527742	0.0233835	29.7532	OID20666	no_MHC	UKB
rs12374547	5	158833535	IL12B	ENSG00000113302	alzheimers_noukb	C	2491	rs4244437	unconditioned	4.04418e-22	0.940148	2.30447e-23	0.0535655	0.00628612	49.2596	OID20666	no_MHC	UKB
rs12374547	5	158833535	IL12B	ENSG00000113302	alzheimers_noukb	C	2473	rs4349704	unconditioned	8.34912e-20	0.941418	4.74612e-21	0.0535106	0.00507175	43.9295	OID20666	no_MHC	UKB
rs12374547	5	158833535	IL12B	ENSG00000113302	alzheimers_noukb	C	2501	rs4379175	unconditioned	7.40814e-40	0.939052	4.22617e-41	0.0535633	0.00738495	90.1008	OID20666	no_MHC	UKB
rs12374547	5	158833535	IL12B	ENSG00000113302	alzheimers_noukb	C	2473	rs72813987	unconditioned	9.86041e-15	0.933275	5.60705e-16	0.0530564	0.013669	32.2502	OID20666	no_MHC	UKB
rs12374547	5	158833535	IL12B	ENSG00000113302	alzheimers_noukb	C	2499	rs7709882	unconditioned	4.33429e-09	0.92011	2.49387e-10	0.0529144	0.0269756	19.2567	OID20666	no_MHC	UKB
rs12374547	5	158833535	IL12B	ENSG00000113302	anxiety_cc	C	2168	unconditioned	unconditioned	0	0.907629	0	0.0782496	0.0141216	2612.7	OID20666	no_MHC	UKB
rs12374547	5	158833535	IL12B	ENSG00000113302	anxiety_cc	C	1996	rs11135062	unconditioned	3.16789e-13	0.908988	2.52465e-14	0.0724231	0.0185891	28.7805	OID20666	no_MHC	UKB
rs12374547	5	158833535	IL12B	ENSG00000113302	anxiety_cc	C	1995	rs115056992	unconditioned	5.57139e-14	0.84916	4.44333e-15	0.0676395	0.0832008	30.5185	OID20666	no_MHC	UKB
rs12374547	5	158833535	IL12B	ENSG00000113302	anxiety_cc	C	1995	rs13180997	unconditioned	4.77777e-19	0.862147	3.80952e-20	0.0686735	0.0691794	42.1851	OID20666	no_MHC	UKB
rs12374547	5	158833535	IL12B	ENSG00000113302	anxiety_cc	C	1994	rs144850787	unconditioned	0.225993	0.652766	0.0180013	0.0519441	0.0512953	1.48725	OID20666	no_MHC	UKB
rs12374547	5	158833535	IL12B	ENSG00000113302	anxiety_cc	C	1994	rs2060212	unconditioned	0.0589892	0.801787	0.00469872	0.0637949	0.0707298	2.8304	OID20666	no_MHC	UKB
rs12374547	5	158833535	IL12B	ENSG00000113302	anxiety_cc	C	1995	rs2569251	unconditioned	2.57811e-49	0.910836	2.05404e-50	0.0725517	0.0166124	111.88	OID20666	no_MHC	UKB
rs12374547	5	158833535	IL12B	ENSG00000113302	anxiety_cc	C	2002	rs34127330	unconditioned	1.0891e-13	0.839054	8.70795e-15	0.066993	0.0939531	29.8483	OID20666	no_MHC	UKB
rs12374547	5	158833535	IL12B	ENSG00000113302	anxiety_cc	C	2014	rs4244437	unconditioned	3.69179e-22	0.858149	2.95144e-23	0.0685323	0.0733192	49.3508	OID20666	no_MHC	UKB
rs12374547	5	158833535	IL12B	ENSG00000113302	anxiety_cc	C	1996	rs4349704	unconditioned	8.0811e-20	0.911065	6.43982e-21	0.0725863	0.0163488	43.9622	OID20666	no_MHC	UKB
rs12374547	5	158833535	IL12B	ENSG00000113302	anxiety_cc	C	2023	rs4379175	unconditioned	7.93022e-40	0.914007	6.35119e-41	0.0731886	0.0128045	90.0327	OID20666	no_MHC	UKB
rs12374547	5	158833535	IL12B	ENSG00000113302	anxiety_cc	C	1996	rs72813987	unconditioned	9.05739e-15	0.857416	7.23025e-16	0.0683709	0.0742131	32.3352	OID20666	no_MHC	UKB
rs12374547	5	158833535	IL12B	ENSG00000113302	anxiety_cc	C	2022	rs7709882	unconditioned	4.27324e-09	0.906981	3.43292e-10	0.0728424	0.0201763	19.2709	OID20666	no_MHC	UKB
rs12374547	5	158833535	IL12B	ENSG00000113302	asd	C	2725	unconditioned	unconditioned	0	0.835838	0	0.154743	0.00941929	2612.79	OID20666	no_MHC	UKB
rs12374547	5	158833535	IL12B	ENSG00000113302	asd	C	2400	rs11135062	unconditioned	2.95634e-13	0.848483	5.05003e-14	0.144932	0.00658503	28.8497	OID20666	no_MHC	UKB
rs12374547	5	158833535	IL12B	ENSG00000113302	asd	C	2399	rs115056992	unconditioned	5.20776e-14	0.791457	8.89997e-15	0.135185	0.0733585	30.586	OID20666	no_MHC	UKB
rs12374547	5	158833535	IL12B	ENSG00000113302	asd	C	2399	rs13180997	unconditioned	4.68272e-19	0.845139	7.99889e-20	0.144354	0.0105077	42.2052	OID20666	no_MHC	UKB
rs12374547	5	158833535	IL12B	ENSG00000113302	asd	C	2398	rs144850787	unconditioned	0.0283493	0.807429	0.0048422	0.137891	0.021488	3.56315	OID20666	no_MHC	UKB
rs12374547	5	158833535	IL12B	ENSG00000113302	asd	C	2399	rs2060212	unconditioned	4.29697e-05	0.833541	7.34067e-06	0.142373	0.024036	10.055	OID20666	no_MHC	UKB
rs12374547	5	158833535	IL12B	ENSG00000113302	asd	C	2398	rs2569251	unconditioned	7.0897e-11	0.848987	1.21095e-11	0.145005	0.0060082	23.3698	OID20666	no_MHC	UKB
rs12374547	5	158833535	IL12B	ENSG00000113302	asd	C	2405	rs34127330	unconditioned	1.11185e-13	0.845383	1.90001e-14	0.144455	0.0101622	29.8276	OID20666	no_MHC	UKB
rs12374547	5	158833535	IL12B	ENSG00000113302	asd	C	2417	rs4244437	unconditioned	3.63885e-22	0.845964	6.2221e-23	0.144643	0.00939301	49.3652	OID20666	no_MHC	UKB
rs12374547	5	158833535	IL12B	ENSG00000113302	asd	C	2400	rs4349704	unconditioned	7.51558e-20	0.84748	1.28383e-20	0.144761	0.0077584	44.0347	OID20666	no_MHC	UKB
rs12374547	5	158833535	IL12B	ENSG00000113302	asd	C	2427	rs4379175	unconditioned	6.68581e-40	0.847515	1.14357e-40	0.144955	0.00752967	90.2034	OID20666	no_MHC	UKB
rs12374547	5	158833535	IL12B	ENSG00000113302	asd	C	2400	rs72813987	unconditioned	8.88537e-15	0.840932	1.51799e-15	0.143651	0.0154173	32.3544	OID20666	no_MHC	UKB
rs12374547	5	158833535	IL12B	ENSG00000113302	asd	C	2424	rs7709882	unconditioned	4.14862e-09	0.819767	7.13272e-10	0.140903	0.0393293	19.3005	OID20666	no_MHC	UKB
rs12374547	5	158833535	IL12B	ENSG00000113302	bipolar	C	2756	unconditioned	unconditioned	0	0.714285	0	0.281507	0.00420745	2612.94	OID20666	no_MHC	UKB
rs12374547	5	158833535	IL12B	ENSG00000113302	bipolar	C	2378	rs11135062	unconditioned	2.5049e-13	0.718024	9.58923e-14	0.274866	0.00710938	29.0154	OID20666	no_MHC	UKB
rs12374547	5	158833535	IL12B	ENSG00000113302	bipolar	C	2377	rs115056992	unconditioned	4.6591e-14	0.710119	1.78362e-14	0.271833	0.0180477	30.6974	OID20666	no_MHC	UKB
rs12374547	5	158833535	IL12B	ENSG00000113302	bipolar	C	2376	rs13180997	unconditioned	0.00185884	0.714922	0.000711564	0.273663	0.00884438	6.2878	OID20666	no_MHC	UKB
rs12374547	5	158833535	IL12B	ENSG00000113302	bipolar	C	2376	rs144850787	unconditioned	0.0242797	0.686073	0.00929427	0.262611	0.0177424	3.71811	OID20666	no_MHC	UKB
rs12374547	5	158833535	IL12B	ENSG00000113302	bipolar	C	2377	rs2060212	unconditioned	3.67942e-05	0.713784	1.40855e-05	0.273237	0.0129283	10.2102	OID20666	no_MHC	UKB
rs12374547	5	158833535	IL12B	ENSG00000113302	bipolar	C	2376	rs2569251	unconditioned	6.02609e-11	0.720758	2.30679e-11	0.275903	0.00333872	23.5323	OID20666	no_MHC	UKB
rs12374547	5	158833535	IL12B	ENSG00000113302	bipolar	C	2384	rs34127330	unconditioned	9.3283e-14	0.719024	3.57148e-14	0.275284	0.00569223	30.0031	OID20666	no_MHC	UKB
rs12374547	5	158833535	IL12B	ENSG00000113302	bipolar	C	2395	rs4244437	unconditioned	3.0994e-22	0.71981	1.18686e-22	0.275634	0.00455622	49.5257	OID20666	no_MHC	UKB
rs12374547	5	158833535	IL12B	ENSG00000113302	bipolar	C	2378	rs4349704	unconditioned	6.38435e-20	0.719142	2.44403e-20	0.275293	0.00556483	44.1979	OID20666	no_MHC	UKB
rs12374547	5	158833535	IL12B	ENSG00000113302	bipolar	C	2406	rs4379175	unconditioned	5.68597e-40	0.72034	2.17765e-40	0.275877	0.003783	90.3654	OID20666	no_MHC	UKB
rs12374547	5	158833535	IL12B	ENSG00000113302	bipolar	C	2378	rs72813987	unconditioned	7.53749e-15	0.714272	2.88561e-15	0.273436	0.0122923	32.5189	OID20666	no_MHC	UKB
rs12374547	5	158833535	IL12B	ENSG00000113302	bipolar	C	2402	rs7709882	unconditioned	3.62659e-09	0.72025	1.38879e-09	0.275814	0.00393601	19.435	OID20666	no_MHC	UKB
rs12374547	5	158833535	IL12B	ENSG00000113302	bipolar_noukb	C	2763	unconditioned	unconditioned	0	0.807095	0	0.188373	0.00453163	2612.81	OID20666	no_MHC	UKB
rs12374547	5	158833535	IL12B	ENSG00000113302	bipolar_noukb	C	2381	rs11135062	unconditioned	2.82997e-13	0.811195	6.28465e-14	0.180137	0.0086676	28.8933	OID20666	no_MHC	UKB
rs12374547	5	158833535	IL12B	ENSG00000113302	bipolar_noukb	C	2380	rs115056992	unconditioned	5.257e-14	0.801247	1.16747e-14	0.17792	0.0208325	30.5766	OID20666	no_MHC	UKB
rs12374547	5	158833535	IL12B	ENSG00000113302	bipolar_noukb	C	2379	rs13180997	unconditioned	0.00210082	0.807957	0.000466496	0.1794	0.0100754	6.16543	OID20666	no_MHC	UKB
rs12374547	5	158833535	IL12B	ENSG00000113302	bipolar_noukb	C	2379	rs144850787	unconditioned	0.0274887	0.775631	0.00610398	0.172213	0.018563	3.59398	OID20666	no_MHC	UKB
rs12374547	5	158833535	IL12B	ENSG00000113302	bipolar_noukb	C	2380	rs2060212	unconditioned	4.15565e-05	0.80617	9.22855e-06	0.179013	0.0147663	10.0885	OID20666	no_MHC	UKB
rs12374547	5	158833535	IL12B	ENSG00000113302	bipolar_noukb	C	2379	rs2569251	unconditioned	6.81534e-11	0.815147	1.51337e-11	0.181003	0.00385049	23.4093	OID20666	no_MHC	UKB
rs12374547	5	158833535	IL12B	ENSG00000113302	bipolar_noukb	C	2387	rs34127330	unconditioned	1.21117e-13	0.813115	2.6902e-14	0.1806	0.00628512	29.742	OID20666	no_MHC	UKB
rs12374547	5	158833535	IL12B	ENSG00000113302	bipolar_noukb	C	2398	rs4244437	unconditioned	3.50505e-22	0.814012	7.78728e-23	0.180846	0.00514194	49.4027	OID20666	no_MHC	UKB
rs12374547	5	158833535	IL12B	ENSG00000113302	bipolar_noukb	C	2381	rs4349704	unconditioned	7.22523e-20	0.813852	1.60449e-20	0.180724	0.00542402	44.0741	OID20666	no_MHC	UKB
rs12374547	5	158833535	IL12B	ENSG00000113302	bipolar_noukb	C	2409	rs4379175	unconditioned	6.43116e-40	0.814741	1.42918e-40	0.181054	0.00420509	90.2422	OID20666	no_MHC	UKB
rs12374547	5	158833535	IL12B	ENSG00000113302	bipolar_noukb	C	2381	rs72813987	unconditioned	8.5175e-15	0.807151	1.89163e-15	0.179245	0.0136046	32.3967	OID20666	no_MHC	UKB
rs12374547	5	158833535	IL12B	ENSG00000113302	bipolar_noukb	C	2405	rs7709882	unconditioned	4.1012e-09	0.814498	9.11299e-10	0.180979	0.00452287	19.312	OID20666	no_MHC	UKB
rs12374547	5	158833535	IL12B	ENSG00000113302	depression_Als_noukb_included	C	2601	unconditioned	unconditioned	0	0.953825	0	0.0429548	0.00322028	2612.65	OID20666	no_MHC	UKB
rs12374547	5	158833535	IL12B	ENSG00000113302	depression_Als_noukb_included	C	2294	rs11135062	unconditioned	3.30212e-13	0.946554	1.3082e-14	0.0374838	0.0159617	28.739	OID20666	no_MHC	UKB
rs12374547	5	158833535	IL12B	ENSG00000113302	depression_Als_noukb_included	C	2293	rs115056992	unconditioned	6.26718e-14	0.955215	2.4811e-15	0.0378088	0.00697608	30.4009	OID20666	no_MHC	UKB
rs12374547	5	158833535	IL12B	ENSG00000113302	depression_Als_noukb_included	C	2292	rs13180997	unconditioned	0.00247463	0.951758	9.79494e-05	0.037664	0.00800508	6.00167	OID20666	no_MHC	UKB
rs12374547	5	158833535	IL12B	ENSG00000113302	depression_Als_noukb_included	C	2292	rs144850787	unconditioned	0.0325535	0.920635	0.00128851	0.036431	0.00909157	3.42487	OID20666	no_MHC	UKB
rs12374547	5	158833535	IL12B	ENSG00000113302	depression_Als_noukb_included	C	2293	rs2060212	unconditioned	4.92048e-05	0.954541	1.94799e-06	0.0377821	0.00762604	9.91952	OID20666	no_MHC	UKB
rs12374547	5	158833535	IL12B	ENSG00000113302	depression_Als_noukb_included	C	2292	rs2569251	unconditioned	8.02684e-11	0.95995	3.17714e-12	0.0379942	0.00205614	23.2456	OID20666	no_MHC	UKB
rs12374547	5	158833535	IL12B	ENSG00000113302	depression_Als_noukb_included	C	2300	rs34127330	unconditioned	1.23601e-13	0.952756	4.89827e-15	0.0377479	0.00949641	29.7217	OID20666	no_MHC	UKB
rs12374547	5	158833535	IL12B	ENSG00000113302	depression_Als_noukb_included	C	2311	rs4244437	unconditioned	4.11854e-22	0.956497	1.63437e-23	0.0379513	0.00555133	49.2414	OID20666	no_MHC	UKB
rs12374547	5	158833535	IL12B	ENSG00000113302	depression_Als_noukb_included	C	2294	rs4349704	unconditioned	8.52136e-20	0.959867	3.37326e-21	0.0379951	0.00213839	43.9091	OID20666	no_MHC	UKB
rs12374547	5	158833535	IL12B	ENSG00000113302	depression_Als_noukb_included	C	2322	rs4379175	unconditioned	7.55364e-40	0.956952	2.99893e-41	0.0379877	0.00506007	90.0814	OID20666	no_MHC	UKB
rs12374547	5	158833535	IL12B	ENSG00000113302	depression_Als_noukb_included	C	2294	rs72813987	unconditioned	1.00657e-14	0.953847	3.98594e-16	0.0377631	0.00838966	32.2296	OID20666	no_MHC	UKB
rs12374547	5	158833535	IL12B	ENSG00000113302	depression_Als_noukb_included	C	2318	rs7709882	unconditioned	4.83033e-09	0.959325	1.91533e-10	0.0380367	0.00263786	19.1484	OID20666	no_MHC	UKB
rs12374547	5	158833535	IL12B	ENSG00000113302	depression_Als_ukb_included	C	2684	unconditioned	unconditioned	0	0.90484	0	0.0935251	0.00163484	2612.7	OID20666	no_MHC	UKB
rs12374547	5	158833535	IL12B	ENSG00000113302	depression_Als_ukb_included	C	2295	rs11135062	unconditioned	3.00231e-13	0.860675	2.28768e-14	0.0655074	0.0738175	28.8342	OID20666	no_MHC	UKB
rs12374547	5	158833535	IL12B	ENSG00000113302	depression_Als_ukb_included	C	2294	rs115056992	unconditioned	5.994e-14	0.913578	4.55783e-15	0.0694513	0.0169709	30.4454	OID20666	no_MHC	UKB
rs12374547	5	158833535	IL12B	ENSG00000113302	depression_Als_ukb_included	C	2293	rs13180997	unconditioned	0.00238986	0.918943	0.000181681	0.0698507	0.00863475	6.03652	OID20666	no_MHC	UKB
rs12374547	5	158833535	IL12B	ENSG00000113302	depression_Als_ukb_included	C	2293	rs144850787	unconditioned	0.0314091	0.888432	0.00238777	0.0675296	0.0102416	3.46066	OID20666	no_MHC	UKB
rs12374547	5	158833535	IL12B	ENSG00000113302	depression_Als_ukb_included	C	2294	rs2060212	unconditioned	4.75507e-05	0.922449	3.61525e-06	0.0701259	0.00737395	9.95371	OID20666	no_MHC	UKB
rs12374547	5	158833535	IL12B	ENSG00000113302	depression_Als_ukb_included	C	2293	rs2569251	unconditioned	7.69161e-11	0.920041	5.84727e-12	0.0699328	0.0100259	23.2883	OID20666	no_MHC	UKB
rs12374547	5	158833535	IL12B	ENSG00000113302	depression_Als_ukb_included	C	2301	rs34127330	unconditioned	1.20109e-13	0.925871	9.13403e-15	0.0704069	0.00372244	29.7504	OID20666	no_MHC	UKB
rs12374547	5	158833535	IL12B	ENSG00000113302	depression_Als_ukb_included	C	2312	rs4244437	unconditioned	4.60179e-22	0.927397	3.50048e-23	0.070543	0.00205978	49.1304	OID20666	no_MHC	UKB
rs12374547	5	158833535	IL12B	ENSG00000113302	depression_Als_ukb_included	C	2295	rs4349704	unconditioned	8.23207e-20	0.927337	6.25852e-21	0.0704996	0.00216316	43.9437	OID20666	no_MHC	UKB
rs12374547	5	158833535	IL12B	ENSG00000113302	depression_Als_ukb_included	C	2323	rs4379175	unconditioned	7.31637e-40	0.926922	5.56787e-41	0.0705377	0.00254042	90.1133	OID20666	no_MHC	UKB
rs12374547	5	158833535	IL12B	ENSG00000113302	depression_Als_ukb_included	C	2295	rs72813987	unconditioned	9.74826e-15	0.923695	7.41205e-16	0.0702267	0.00607809	32.2617	OID20666	no_MHC	UKB
rs12374547	5	158833535	IL12B	ENSG00000113302	depression_Als_ukb_included	C	2318	rs7709882	unconditioned	4.70552e-09	0.927662	3.57943e-10	0.0705643	0.00177353	19.1745	OID20666	no_MHC	UKB
rs12374547	5	158833535	IL12B	ENSG00000113302	schizophrenia	C	2774	unconditioned	unconditioned	0	0.0674607	0	0.932226	0.000313637	2615.3	OID20666	no_MHC	UKB
rs12374547	5	158833535	IL12B	ENSG00000113302	schizophrenia	C	2378	rs11135062	unconditioned	2.38275e-14	0.0683	3.24917e-13	0.931352	0.000348197	31.3679	OID20666	no_MHC	UKB
rs12374547	5	158833535	IL12B	ENSG00000113302	schizophrenia	C	2377	rs115056992	unconditioned	4.47567e-15	0.0682161	6.10312e-14	0.930208	0.00157579	33.0401	OID20666	no_MHC	UKB
rs12374547	5	158833535	IL12B	ENSG00000113302	schizophrenia	C	2376	rs13180997	unconditioned	0.000170271	0.0654856	0.00232184	0.892936	0.0390865	8.67812	OID20666	no_MHC	UKB
rs12374547	5	158833535	IL12B	ENSG00000113302	schizophrenia	C	2376	rs144850787	unconditioned	0.00224089	0.0633829	0.0305571	0.864262	0.0395568	6.10088	OID20666	no_MHC	UKB
rs12374547	5	158833535	IL12B	ENSG00000113302	schizophrenia	C	2377	rs2060212	unconditioned	3.51752e-06	0.0682376	4.79656e-05	0.930501	0.00120959	12.5578	OID20666	no_MHC	UKB
rs12374547	5	158833535	IL12B	ENSG00000113302	schizophrenia	C	2376	rs2569251	unconditioned	5.70974e-12	0.0682909	7.78591e-11	0.931227	0.000481603	25.8888	OID20666	no_MHC	UKB
rs12374547	5	158833535	IL12B	ENSG00000113302	schizophrenia	C	2384	rs34127330	unconditioned	8.85854e-15	0.0682831	1.20797e-13	0.931124	0.000592818	32.3574	OID20666	no_MHC	UKB
rs12374547	5	158833535	IL12B	ENSG00000113302	schizophrenia	C	2395	rs4244437	unconditioned	3.60043e-23	0.0682961	4.90965e-22	0.931305	0.000399363	51.6784	OID20666	no_MHC	UKB
rs12374547	5	158833535	IL12B	ENSG00000113302	schizophrenia	C	2378	rs4349704	unconditioned	6.06379e-21	0.0683025	8.26871e-20	0.931386	0.000311379	46.552	OID20666	no_MHC	UKB
rs12374547	5	158833535	IL12B	ENSG00000113302	schizophrenia	C	2406	rs4379175	unconditioned	5.39138e-41	0.0683013	7.35186e-40	0.931379	0.00032004	92.7212	OID20666	no_MHC	UKB
rs12374547	5	158833535	IL12B	ENSG00000113302	schizophrenia	C	2378	rs72813987	unconditioned	7.20377e-16	0.0682659	9.82322e-15	0.930888	0.000845971	34.8668	OID20666	no_MHC	UKB
rs12374547	5	158833535	IL12B	ENSG00000113302	schizophrenia	C	2402	rs7709882	unconditioned	3.3859e-10	0.0672437	4.61897e-09	0.917308	0.0154485	21.8062	OID20666	no_MHC	UKB
rs7447732	5	158529135	IL12B	ENSG00000113302	adhd	C	2202	unconditioned	unconditioned	0	0.955174	0	0.0380047	0.00682093	2612.64	OID20666	no_MHC	UKB
rs7447732	5	158529135	IL12B	ENSG00000113302	adhd	C	2009	rs11135062	unconditioned	3.37124e-13	0.962936	1.13246e-14	0.032342	0.00472204	28.7183	OID20666	no_MHC	UKB
rs7447732	5	158529135	IL12B	ENSG00000113302	adhd	C	2008	rs115056992	unconditioned	6.20349e-14	0.94729	2.08463e-15	0.0318119	0.0208984	30.4111	OID20666	no_MHC	UKB
rs7447732	5	158529135	IL12B	ENSG00000113302	adhd	C	2007	rs13180997	unconditioned	0.00240309	0.891349	8.07007e-05	0.029857	0.07631	6.031	OID20666	no_MHC	UKB
rs7447732	5	158529135	IL12B	ENSG00000113302	adhd	C	2007	rs144850787	unconditioned	0.0377665	0.908976	0.00126827	0.0305038	0.0214853	3.27633	OID20666	no_MHC	UKB
rs7447732	5	158529135	IL12B	ENSG00000113302	adhd	C	2008	rs2060212	unconditioned	4.944e-05	0.954546	1.66098e-06	0.0320555	0.0133471	9.91475	OID20666	no_MHC	UKB
rs7447732	5	158529135	IL12B	ENSG00000113302	adhd	C	2007	rs2569251	unconditioned	9.14082e-11	0.963075	3.06967e-12	0.0323374	0.00458805	23.1157	OID20666	no_MHC	UKB
rs7447732	5	158529135	IL12B	ENSG00000113302	adhd	C	2015	rs34127330	unconditioned	1.36915e-13	0.959888	4.60683e-15	0.0322899	0.00782213	29.6194	OID20666	no_MHC	UKB
rs7447732	5	158529135	IL12B	ENSG00000113302	adhd	C	2026	rs4244437	unconditioned	3.99548e-22	0.961572	1.34703e-23	0.0324123	0.00601585	49.2717	OID20666	no_MHC	UKB
rs7447732	5	158529135	IL12B	ENSG00000113302	adhd	C	2009	rs4349704	unconditioned	1.16667e-19	0.962792	3.91909e-21	0.0323374	0.00487088	43.595	OID20666	no_MHC	UKB
rs7447732	5	158529135	IL12B	ENSG00000113302	adhd	C	2037	rs4379175	unconditioned	1.24273e-39	0.950827	4.2162e-41	0.0322418	0.0169312	89.5835	OID20666	no_MHC	UKB
rs7447732	5	158529135	IL12B	ENSG00000113302	adhd	C	2009	rs72813987	unconditioned	9.96433e-15	0.952717	3.34943e-16	0.0320095	0.0152739	32.2398	OID20666	no_MHC	UKB
rs7447732	5	158529135	IL12B	ENSG00000113302	adhd	C	2033	rs7709882	unconditioned	4.76937e-09	0.957547	1.61338e-10	0.0323818	0.0100713	19.1611	OID20666	no_MHC	UKB
rs7447732	5	158529135	IL12B	ENSG00000113302	alzheimers	C	3073	unconditioned	unconditioned	0	0.965438	0	0.0329422	0.00161936	2612.64	OID20666	no_MHC	UKB
rs7447732	5	158529135	IL12B	ENSG00000113302	alzheimers	C	2080	rs11135062	unconditioned	3.45558e-13	0.986979	4.0428e-15	0.0115455	0.00147549	28.6936	OID20666	no_MHC	UKB
rs7447732	5	158529135	IL12B	ENSG00000113302	alzheimers	C	2079	rs115056992	unconditioned	6.43628e-14	0.985675	7.53015e-16	0.0115291	0.00279629	30.3742	OID20666	no_MHC	UKB
rs7447732	5	158529135	IL12B	ENSG00000113302	alzheimers	C	2079	rs13180997	unconditioned	5.43079e-19	0.985088	6.3541e-21	0.0115223	0.00338974	42.057	OID20666	no_MHC	UKB
rs7447732	5	158529135	IL12B	ENSG00000113302	alzheimers	C	2079	rs144850787	unconditioned	0.000384479	0.982137	4.49947e-06	0.0114878	0.00598611	7.86362	OID20666	no_MHC	UKB
rs7447732	5	158529135	IL12B	ENSG00000113302	alzheimers	C	2079	rs2060212	unconditioned	5.09966e-05	0.984625	5.96688e-07	0.0115169	0.00380625	9.88375	OID20666	no_MHC	UKB
rs7447732	5	158529135	IL12B	ENSG00000113302	alzheimers	C	2078	rs2569251	unconditioned	9.35861e-11	0.985974	1.09465e-12	0.0115301	0.00249564	23.0921	OID20666	no_MHC	UKB
rs7447732	5	158529135	IL12B	ENSG00000113302	alzheimers	C	2085	rs34127330	unconditioned	1.42765e-13	0.98653	1.67164e-15	0.0115494	0.00192014	29.5776	OID20666	no_MHC	UKB
rs7447732	5	158529135	IL12B	ENSG00000113302	alzheimers	C	2098	rs4244437	unconditioned	4.09866e-22	0.986713	4.80668e-24	0.0115699	0.00171722	49.2462	OID20666	no_MHC	UKB
rs7447732	5	158529135	IL12B	ENSG00000113302	alzheimers	C	2080	rs4349704	unconditioned	1.19637e-19	0.987258	1.39964e-21	0.0115488	0.00119297	43.5698	OID20666	no_MHC	UKB
rs7447732	5	158529135	IL12B	ENSG00000113302	alzheimers	C	2108	rs4379175	unconditioned	1.28875e-39	0.986022	1.51515e-41	0.0115901	0.00238801	89.5471	OID20666	no_MHC	UKB
rs7447732	5	158529135	IL12B	ENSG00000113302	alzheimers	C	2080	rs72813987	unconditioned	1.03043e-14	0.985272	1.20594e-16	0.0115277	0.00320003	32.2062	OID20666	no_MHC	UKB
rs7447732	5	158529135	IL12B	ENSG00000113302	alzheimers	C	2106	rs7709882	unconditioned	4.59946e-09	0.985994	5.43449e-11	0.0116477	0.00235811	19.1973	OID20666	no_MHC	UKB
rs7447732	5	158529135	IL12B	ENSG00000113302	alzheimers_noukb	C	3096	unconditioned	unconditioned	0	0.886035	0	0.106089	0.0078752	2612.72	OID20666	no_MHC	UKB
rs7447732	5	158529135	IL12B	ENSG00000113302	alzheimers_noukb	C	2087	rs11135062	unconditioned	2.6448e-13	0.755383	1.22449e-14	0.0347627	0.209854	28.961	OID20666	no_MHC	UKB
rs7447732	5	158529135	IL12B	ENSG00000113302	alzheimers_noukb	C	2086	rs115056992	unconditioned	6.15096e-14	0.941978	2.81232e-15	0.0430539	0.0149676	30.4196	OID20666	no_MHC	UKB
rs7447732	5	158529135	IL12B	ENSG00000113302	alzheimers_noukb	C	2086	rs13180997	unconditioned	5.1071e-19	0.926352	2.33597e-20	0.0423398	0.0313077	42.1185	OID20666	no_MHC	UKB
rs7447732	5	158529135	IL12B	ENSG00000113302	alzheimers_noukb	C	2086	rs144850787	unconditioned	0.000363391	0.928309	1.66205e-05	0.0424293	0.0288818	7.92003	OID20666	no_MHC	UKB
rs7447732	5	158529135	IL12B	ENSG00000113302	alzheimers_noukb	C	2086	rs2060212	unconditioned	4.84973e-05	0.936371	2.21769e-06	0.0427977	0.020781	9.934	OID20666	no_MHC	UKB
rs7447732	5	158529135	IL12B	ENSG00000113302	alzheimers_noukb	C	2086	rs2569251	unconditioned	3.07511e-49	0.924618	1.40661e-50	0.0422606	0.0331212	111.703	OID20666	no_MHC	UKB
rs7447732	5	158529135	IL12B	ENSG00000113302	alzheimers_noukb	C	2093	rs34127330	unconditioned	1.33152e-13	0.933463	6.12778e-15	0.0429353	0.0236015	29.6473	OID20666	no_MHC	UKB
rs7447732	5	158529135	IL12B	ENSG00000113302	alzheimers_noukb	C	2105	rs4244437	unconditioned	3.94659e-22	0.950089	1.80964e-23	0.0435583	0.0063526	49.284	OID20666	no_MHC	UKB
rs7447732	5	158529135	IL12B	ENSG00000113302	alzheimers_noukb	C	2087	rs4349704	unconditioned	1.15292e-19	0.951385	5.27079e-21	0.0434891	0.00512545	43.6068	OID20666	no_MHC	UKB
rs7447732	5	158529135	IL12B	ENSG00000113302	alzheimers_noukb	C	2115	rs4379175	unconditioned	1.24034e-39	0.948969	5.69545e-41	0.0435678	0.00746298	89.5854	OID20666	no_MHC	UKB
rs7447732	5	158529135	IL12B	ENSG00000113302	alzheimers_noukb	C	2087	rs72813987	unconditioned	9.86266e-15	0.94307	4.51071e-16	0.0431177	0.0138124	32.25	OID20666	no_MHC	UKB
rs7447732	5	158529135	IL12B	ENSG00000113302	alzheimers_noukb	C	2113	rs7709882	unconditioned	4.33666e-09	0.92963	2.0126e-10	0.043116	0.0272544	19.2562	OID20666	no_MHC	UKB
rs7447732	5	158529135	IL12B	ENSG00000113302	anxiety_cc	C	1848	unconditioned	unconditioned	0	0.88617	0	0.100042	0.0137877	2612.72	OID20666	no_MHC	UKB
rs7447732	5	158529135	IL12B	ENSG00000113302	anxiety_cc	C	1726	rs11135062	unconditioned	3.10127e-13	0.88556	3.37385e-14	0.0963213	0.0181183	28.8018	OID20666	no_MHC	UKB
rs7447732	5	158529135	IL12B	ENSG00000113302	anxiety_cc	C	1725	rs115056992	unconditioned	5.41116e-14	0.828685	5.88988e-15	0.0901185	0.0811966	30.5477	OID20666	no_MHC	UKB
rs7447732	5	158529135	IL12B	ENSG00000113302	anxiety_cc	C	1725	rs13180997	unconditioned	4.63756e-19	0.841051	5.04698e-20	0.0914628	0.0674866	42.2149	OID20666	no_MHC	UKB
rs7447732	5	158529135	IL12B	ENSG00000113302	anxiety_cc	C	1724	rs144850787	unconditioned	0.243237	0.606532	0.0264516	0.0659015	0.0578776	1.41372	OID20666	no_MHC	UKB
rs7447732	5	158529135	IL12B	ENSG00000113302	anxiety_cc	C	1724	rs2060212	unconditioned	0.0601457	0.777977	0.00654074	0.0845329	0.0708032	2.81098	OID20666	no_MHC	UKB
rs7447732	5	158529135	IL12B	ENSG00000113302	anxiety_cc	C	1725	rs2569251	unconditioned	2.95127e-49	0.887322	3.20999e-50	0.0964947	0.0161835	111.744	OID20666	no_MHC	UKB
rs7447732	5	158529135	IL12B	ENSG00000113302	anxiety_cc	C	1732	rs34127330	unconditioned	1.1697e-13	0.818952	1.27556e-14	0.0892147	0.0918337	29.7769	OID20666	no_MHC	UKB
rs7447732	5	158529135	IL12B	ENSG00000113302	anxiety_cc	C	1744	rs4244437	unconditioned	3.47829e-22	0.837251	3.79274e-23	0.0912226	0.0715265	49.4103	OID20666	no_MHC	UKB
rs7447732	5	158529135	IL12B	ENSG00000113302	anxiety_cc	C	1726	rs4349704	unconditioned	1.07576e-19	0.887539	1.17026e-20	0.0965343	0.0159267	43.6761	OID20666	no_MHC	UKB
rs7447732	5	158529135	IL12B	ENSG00000113302	anxiety_cc	C	1753	rs4379175	unconditioned	1.27981e-39	0.890331	1.39733e-40	0.0971963	0.0124728	89.5541	OID20666	no_MHC	UKB
rs7447732	5	158529135	IL12B	ENSG00000113302	anxiety_cc	C	1726	rs72813987	unconditioned	8.74669e-15	0.836548	9.52702e-16	0.0910455	0.0724068	32.3701	OID20666	no_MHC	UKB
rs7447732	5	158529135	IL12B	ENSG00000113302	anxiety_cc	C	1752	rs7709882	unconditioned	4.12324e-09	0.883664	4.51204e-10	0.0966793	0.0196565	19.3066	OID20666	no_MHC	UKB
rs7447732	5	158529135	IL12B	ENSG00000113302	asd	C	2273	unconditioned	unconditioned	0	0.888816	0	0.101168	0.0100163	2612.72	OID20666	no_MHC	UKB
rs7447732	5	158529135	IL12B	ENSG00000113302	asd	C	2010	rs11135062	unconditioned	3.15715e-13	0.901723	3.19617e-14	0.0912797	0.00699733	28.7839	OID20666	no_MHC	UKB
rs7447732	5	158529135	IL12B	ENSG00000113302	asd	C	2009	rs115056992	unconditioned	5.48496e-14	0.837583	5.55701e-15	0.084781	0.077636	30.5342	OID20666	no_MHC	UKB
rs7447732	5	158529135	IL12B	ENSG00000113302	asd	C	2009	rs13180997	unconditioned	4.95043e-19	0.897945	5.01146e-20	0.0908904	0.0111642	42.1496	OID20666	no_MHC	UKB
rs7447732	5	158529135	IL12B	ENSG00000113302	asd	C	2008	rs144850787	unconditioned	0.0351954	0.85284	0.00356249	0.0863027	0.0220996	3.34684	OID20666	no_MHC	UKB
rs7447732	5	158529135	IL12B	ENSG00000113302	asd	C	2009	rs2060212	unconditioned	4.58308e-05	0.88487	4.64033e-06	0.0895669	0.0255122	9.99055	OID20666	no_MHC	UKB
rs7447732	5	158529135	IL12B	ENSG00000113302	asd	C	2008	rs2569251	unconditioned	8.56531e-11	0.902291	8.66984e-12	0.0913238	0.0063857	23.1807	OID20666	no_MHC	UKB
rs7447732	5	158529135	IL12B	ENSG00000113302	asd	C	2015	rs34127330	unconditioned	1.29987e-13	0.898221	1.3168e-14	0.0909812	0.0107982	29.6713	OID20666	no_MHC	UKB
rs7447732	5	158529135	IL12B	ENSG00000113302	asd	C	2027	rs4244437	unconditioned	3.73378e-22	0.898877	3.7863e-23	0.091142	0.00998052	49.3394	OID20666	no_MHC	UKB
rs7447732	5	158529135	IL12B	ENSG00000113302	asd	C	2010	rs4349704	unconditioned	1.09136e-19	0.900589	1.10487e-20	0.0911662	0.00824459	43.6617	OID20666	no_MHC	UKB
rs7447732	5	158529135	IL12B	ENSG00000113302	asd	C	2037	rs4379175	unconditioned	1.17715e-39	0.900629	1.19434e-40	0.0913699	0.00800158	89.6377	OID20666	no_MHC	UKB
rs7447732	5	158529135	IL12B	ENSG00000113302	asd	C	2010	rs72813987	unconditioned	9.34121e-15	0.893198	9.45863e-16	0.0904263	0.0163755	32.3043	OID20666	no_MHC	UKB
rs7447732	5	158529135	IL12B	ENSG00000113302	asd	C	2034	rs7709882	unconditioned	4.35716e-09	0.869363	4.45937e-10	0.0889339	0.0417031	19.2514	OID20666	no_MHC	UKB
rs7447732	5	158529135	IL12B	ENSG00000113302	bipolar	C	2309	unconditioned	unconditioned	0	0.701575	0	0.294292	0.00413258	2612.95	OID20666	no_MHC	UKB
rs7447732	5	158529135	IL12B	ENSG00000113302	bipolar	C	2037	rs11135062	unconditioned	2.46303e-13	0.703533	1.01357e-13	0.289507	0.00695931	29.0322	OID20666	no_MHC	UKB
rs7447732	5	158529135	IL12B	ENSG00000113302	bipolar	C	2036	rs115056992	unconditioned	4.54435e-14	0.695938	1.8701e-14	0.286375	0.0176871	30.7223	OID20666	no_MHC	UKB
rs7447732	5	158529135	IL12B	ENSG00000113302	bipolar	C	2035	rs13180997	unconditioned	0.00188818	0.700462	0.000776979	0.288228	0.00864462	6.27214	OID20666	no_MHC	UKB
rs7447732	5	158529135	IL12B	ENSG00000113302	bipolar	C	2035	rs144850787	unconditioned	0.0280802	0.667999	0.0115549	0.274861	0.0175052	3.57269	OID20666	no_MHC	UKB
rs7447732	5	158529135	IL12B	ENSG00000113302	bipolar	C	2036	rs2060212	unconditioned	3.62279e-05	0.699459	1.49083e-05	0.287824	0.0126651	10.2257	OID20666	no_MHC	UKB
rs7447732	5	158529135	IL12B	ENSG00000113302	bipolar	C	2035	rs2569251	unconditioned	6.70219e-11	0.706153	2.75792e-11	0.290576	0.00327128	23.426	OID20666	no_MHC	UKB
rs7447732	5	158529135	IL12B	ENSG00000113302	bipolar	C	2043	rs34127330	unconditioned	1.00488e-13	0.704489	4.13571e-14	0.289934	0.00557694	29.9287	OID20666	no_MHC	UKB
rs7447732	5	158529135	IL12B	ENSG00000113302	bipolar	C	2054	rs4244437	unconditioned	2.93036e-22	0.705242	1.20622e-22	0.290294	0.00446399	49.5817	OID20666	no_MHC	UKB
rs7447732	5	158529135	IL12B	ENSG00000113302	bipolar	C	2037	rs4349704	unconditioned	8.53792e-20	0.704602	3.51345e-20	0.289946	0.00545231	43.9072	OID20666	no_MHC	UKB
rs7447732	5	158529135	IL12B	ENSG00000113302	bipolar	C	2065	rs4379175	unconditioned	9.22406e-40	0.705752	3.79738e-40	0.290542	0.0037064	89.8816	OID20666	no_MHC	UKB
rs7447732	5	158529135	IL12B	ENSG00000113302	bipolar	C	2037	rs72813987	unconditioned	7.32055e-15	0.699926	3.01263e-15	0.288028	0.0120454	32.5481	OID20666	no_MHC	UKB
rs7447732	5	158529135	IL12B	ENSG00000113302	bipolar	C	2061	rs7709882	unconditioned	3.51473e-09	0.705666	1.44681e-09	0.290478	0.00385625	19.4663	OID20666	no_MHC	UKB
rs7447732	5	158529135	IL12B	ENSG00000113302	bipolar_noukb	C	2317	unconditioned	unconditioned	0	0.797756	0	0.197765	0.0044792	2612.82	OID20666	no_MHC	UKB
rs7447732	5	158529135	IL12B	ENSG00000113302	bipolar_noukb	C	2040	rs11135062	unconditioned	2.80002e-13	0.799772	6.71147e-14	0.191692	0.00853553	28.904	OID20666	no_MHC	UKB
rs7447732	5	158529135	IL12B	ENSG00000113302	bipolar_noukb	C	2039	rs115056992	unconditioned	5.15918e-14	0.790094	1.23665e-14	0.189364	0.0205421	30.5954	OID20666	no_MHC	UKB
rs7447732	5	158529135	IL12B	ENSG00000113302	bipolar_noukb	C	2038	rs13180997	unconditioned	0.00214712	0.796511	0.000514608	0.190892	0.00993512	6.14363	OID20666	no_MHC	UKB
rs7447732	5	158529135	IL12B	ENSG00000113302	bipolar_noukb	C	2038	rs144850787	unconditioned	0.0319486	0.759609	0.00765723	0.182039	0.018746	3.44363	OID20666	no_MHC	UKB
rs7447732	5	158529135	IL12B	ENSG00000113302	bipolar_noukb	C	2039	rs2060212	unconditioned	4.11701e-05	0.79488	9.86812e-06	0.190511	0.0145574	10.0978	OID20666	no_MHC	UKB
rs7447732	5	158529135	IL12B	ENSG00000113302	bipolar_noukb	C	2038	rs2569251	unconditioned	7.62727e-11	0.803605	1.82805e-11	0.192599	0.00379625	23.2967	OID20666	no_MHC	UKB
rs7447732	5	158529135	IL12B	ENSG00000113302	bipolar_noukb	C	2046	rs34127330	unconditioned	1.31333e-13	0.801631	3.14851e-14	0.192173	0.00619644	29.661	OID20666	no_MHC	UKB
rs7447732	5	158529135	IL12B	ENSG00000113302	bipolar_noukb	C	2057	rs4244437	unconditioned	3.33452e-22	0.802502	7.99592e-23	0.192429	0.00506921	49.4525	OID20666	no_MHC	UKB
rs7447732	5	158529135	IL12B	ENSG00000113302	bipolar_noukb	C	2040	rs4349704	unconditioned	9.72249e-20	0.802346	2.33035e-20	0.192306	0.00534734	43.7773	OID20666	no_MHC	UKB
rs7447732	5	158529135	IL12B	ENSG00000113302	bipolar_noukb	C	2068	rs4379175	unconditioned	1.04979e-39	0.803211	2.5179e-40	0.192644	0.00414559	89.7522	OID20666	no_MHC	UKB
rs7447732	5	158529135	IL12B	ENSG00000113302	bipolar_noukb	C	2040	rs72813987	unconditioned	8.32348e-15	0.795833	1.99519e-15	0.190753	0.0134138	32.4197	OID20666	no_MHC	UKB
rs7447732	5	158529135	IL12B	ENSG00000113302	bipolar_noukb	C	2064	rs7709882	unconditioned	3.99948e-09	0.802974	9.59165e-10	0.192567	0.00445881	19.3371	OID20666	no_MHC	UKB
rs7447732	5	158529135	IL12B	ENSG00000113302	depression_Als_noukb_included	C	2243	unconditioned	unconditioned	0	0.966285	0	0.0304522	0.00326235	2612.63	OID20666	no_MHC	UKB
rs7447732	5	158529135	IL12B	ENSG00000113302	depression_Als_noukb_included	C	2013	rs11135062	unconditioned	3.37185e-13	0.963091	7.23136e-15	0.0206384	0.0162711	28.7181	OID20666	no_MHC	UKB
rs7447732	5	158529135	IL12B	ENSG00000113302	depression_Als_noukb_included	C	2012	rs115056992	unconditioned	6.34757e-14	0.972088	1.35952e-15	0.020813	0.00709927	30.3881	OID20666	no_MHC	UKB
rs7447732	5	158529135	IL12B	ENSG00000113302	depression_Als_noukb_included	C	2011	rs13180997	unconditioned	0.00261102	0.968486	5.59036e-05	0.0207278	0.00811885	5.94801	OID20666	no_MHC	UKB
rs7447732	5	158529135	IL12B	ENSG00000113302	depression_Als_noukb_included	C	2011	rs144850787	unconditioned	0.0398058	0.930941	0.000852266	0.0199236	0.00847716	3.22374	OID20666	no_MHC	UKB
rs7447732	5	158529135	IL12B	ENSG00000113302	depression_Als_noukb_included	C	2012	rs2060212	unconditioned	5.03128e-05	0.971393	1.07763e-06	0.0207981	0.00775743	9.89725	OID20666	no_MHC	UKB
rs7447732	5	158529135	IL12B	ENSG00000113302	depression_Als_noukb_included	C	2011	rs2569251	unconditioned	9.2743e-11	0.976991	1.98569e-12	0.0209159	0.00209283	23.1012	OID20666	no_MHC	UKB
rs7447732	5	158529135	IL12B	ENSG00000113302	depression_Als_noukb_included	C	2019	rs34127330	unconditioned	1.38292e-13	0.969531	2.96758e-15	0.0207953	0.00967325	29.6094	OID20666	no_MHC	UKB
rs7447732	5	158529135	IL12B	ENSG00000113302	depression_Als_noukb_included	C	2030	rs4244437	unconditioned	4.04473e-22	0.973415	8.70116e-24	0.0209348	0.00564992	49.2595	OID20666	no_MHC	UKB
rs7447732	5	158529135	IL12B	ENSG00000113302	depression_Als_noukb_included	C	2013	rs4349704	unconditioned	1.18379e-19	0.976905	2.5351e-21	0.0209183	0.00217635	43.5804	OID20666	no_MHC	UKB
rs7447732	5	158529135	IL12B	ENSG00000113302	depression_Als_noukb_included	C	2041	rs4379175	unconditioned	1.27288e-39	0.973887	2.74062e-41	0.0209636	0.00514983	89.5595	OID20666	no_MHC	UKB
rs7447732	5	158529135	IL12B	ENSG00000113302	depression_Als_noukb_included	C	2013	rs72813987	unconditioned	1.01519e-14	0.970671	2.17537e-16	0.0207912	0.00853763	32.2211	OID20666	no_MHC	UKB
rs7447732	5	158529135	IL12B	ENSG00000113302	depression_Als_noukb_included	C	2037	rs7709882	unconditioned	4.8631e-09	0.976345	1.04466e-10	0.0209705	0.00268467	19.1416	OID20666	no_MHC	UKB
rs7447732	5	158529135	IL12B	ENSG00000113302	depression_Als_ukb_included	C	2304	unconditioned	unconditioned	0	0.952637	0	0.0456416	0.0017212	2612.64	OID20666	no_MHC	UKB
rs7447732	5	158529135	IL12B	ENSG00000113302	depression_Als_ukb_included	C	2016	rs11135062	unconditioned	3.15571e-13	0.901444	7.42189e-15	0.0211236	0.0774326	28.7844	OID20666	no_MHC	UKB
rs7447732	5	158529135	IL12B	ENSG00000113302	depression_Als_ukb_included	C	2015	rs115056992	unconditioned	6.26712e-14	0.959768	1.46408e-15	0.0224036	0.0178285	30.4009	OID20666	no_MHC	UKB
rs7447732	5	158529135	IL12B	ENSG00000113302	depression_Als_ukb_included	C	2014	rs13180997	unconditioned	0.0026041	0.965809	6.07873e-05	0.0225358	0.00899054	5.95067	OID20666	no_MHC	UKB
rs7447732	5	158529135	IL12B	ENSG00000113302	depression_Als_ukb_included	C	2014	rs144850787	unconditioned	0.03906	0.930402	0.000911774	0.0217104	0.00791557	3.24266	OID20666	no_MHC	UKB
rs7447732	5	158529135	IL12B	ENSG00000113302	depression_Als_ukb_included	C	2015	rs2060212	unconditioned	5.02185e-05	0.969575	1.17265e-06	0.0226327	0.0077406	9.89913	OID20666	no_MHC	UKB
rs7447732	5	158529135	IL12B	ENSG00000113302	depression_Als_ukb_included	C	2014	rs2569251	unconditioned	9.17642e-11	0.966906	2.14204e-12	0.0225599	0.0105341	23.1118	OID20666	no_MHC	UKB
rs7447732	5	158529135	IL12B	ENSG00000113302	depression_Als_ukb_included	C	2022	rs34127330	unconditioned	1.38828e-13	0.973343	3.24434e-15	0.0227426	0.00391457	29.6055	OID20666	no_MHC	UKB
rs7447732	5	158529135	IL12B	ENSG00000113302	depression_Als_ukb_included	C	2033	rs4244437	unconditioned	4.6686e-22	0.975031	1.09195e-23	0.0228031	0.00216555	49.116	OID20666	no_MHC	UKB
rs7447732	5	158529135	IL12B	ENSG00000113302	depression_Als_ukb_included	C	2016	rs4349704	unconditioned	1.18133e-19	0.974965	2.75813e-21	0.0227608	0.00227426	43.5825	OID20666	no_MHC	UKB
rs7447732	5	158529135	IL12B	ENSG00000113302	depression_Als_ukb_included	C	2044	rs4379175	unconditioned	1.27363e-39	0.974506	2.98323e-41	0.0228232	0.00267089	89.5589	OID20666	no_MHC	UKB
rs7447732	5	158529135	IL12B	ENSG00000113302	depression_Als_ukb_included	C	2016	rs72813987	unconditioned	1.01558e-14	0.97094	2.37199e-16	0.022671	0.00638897	32.2207	OID20666	no_MHC	UKB
rs7447732	5	158529135	IL12B	ENSG00000113302	depression_Als_ukb_included	C	2039	rs7709882	unconditioned	4.89368e-09	0.975324	1.14464e-10	0.0228112	0.00186464	19.1353	OID20666	no_MHC	UKB
rs7447732	5	158529135	IL12B	ENSG00000113302	schizophrenia	C	2335	unconditioned	unconditioned	0	0.0665498	0	0.933141	0.000309402	2615.31	OID20666	no_MHC	UKB
rs7447732	5	158529135	IL12B	ENSG00000113302	schizophrenia	C	2036	rs11135062	unconditioned	2.35833e-14	0.0673637	3.26386e-13	0.932293	0.000343476	31.3782	OID20666	no_MHC	UKB
rs7447732	5	158529135	IL12B	ENSG00000113302	schizophrenia	C	2035	rs115056992	unconditioned	4.39341e-15	0.0672821	6.08035e-14	0.931164	0.00155423	33.0587	OID20666	no_MHC	UKB
rs7447732	5	158529135	IL12B	ENSG00000113302	schizophrenia	C	2034	rs13180997	unconditioned	0.000174129	0.0645968	0.00240989	0.893961	0.0388586	8.65571	OID20666	no_MHC	UKB
rs7447732	5	158529135	IL12B	ENSG00000113302	schizophrenia	C	2034	rs144850787	unconditioned	0.00259463	0.0617979	0.0359089	0.85522	0.044479	5.95431	OID20666	no_MHC	UKB
rs7447732	5	158529135	IL12B	ENSG00000113302	schizophrenia	C	2035	rs2060212	unconditioned	3.48592e-06	0.0673032	4.82441e-05	0.931455	0.00118976	12.5668	OID20666	no_MHC	UKB
rs7447732	5	158529135	IL12B	ENSG00000113302	schizophrenia	C	2034	rs2569251	unconditioned	6.39264e-12	0.0673549	8.84721e-11	0.93217	0.000475048	25.7759	OID20666	no_MHC	UKB
rs7447732	5	158529135	IL12B	ENSG00000113302	schizophrenia	C	2042	rs34127330	unconditioned	9.60602e-15	0.0673472	1.32945e-13	0.932068	0.000584966	32.2764	OID20666	no_MHC	UKB
rs7447732	5	158529135	IL12B	ENSG00000113302	schizophrenia	C	2053	rs4244437	unconditioned	3.42677e-23	0.06736	4.74257e-22	0.932246	0.000393889	51.7278	OID20666	no_MHC	UKB
rs7447732	5	158529135	IL12B	ENSG00000113302	schizophrenia	C	2036	rs4349704	unconditioned	8.1629e-21	0.0673662	1.12972e-19	0.932327	0.00030711	46.2547	OID20666	no_MHC	UKB
rs7447732	5	158529135	IL12B	ENSG00000113302	schizophrenia	C	2064	rs4379175	unconditioned	8.80444e-41	0.067365	1.21852e-39	0.932319	0.000315654	92.2307	OID20666	no_MHC	UKB
rs7447732	5	158529135	IL12B	ENSG00000113302	schizophrenia	C	2036	rs72813987	unconditioned	7.04223e-16	0.0673306	9.74625e-15	0.931835	0.00083438	34.8894	OID20666	no_MHC	UKB
rs7447732	5	158529135	IL12B	ENSG00000113302	schizophrenia	C	2060	rs7709882	unconditioned	3.30397e-10	0.0663359	4.57443e-09	0.918423	0.0152411	21.8307	OID20666	no_MHC	UKB
rs17879281	19	18193762	IL12RB1	ENSG00000096996	adhd	C	2232	unconditioned	unconditioned	0	0.836179	0	0.15839	0.00543051	1228.67	OID20486	no_MHC	UKB
rs17879281	19	18193762	IL12RB1	ENSG00000096996	adhd	C	2007	rs11671389	unconditioned	2.2032e-21	0.922274	1.5415e-22	0.0645151	0.0132113	47.5644	OID20486	no_MHC	UKB
rs17879281	19	18193762	IL12RB1	ENSG00000096996	adhd	C	2020	rs123203	unconditioned	4.95654e-07	0.925468	3.47459e-08	0.0648667	0.00966502	14.5174	OID20486	no_MHC	UKB
rs17879281	19	18193762	IL12RB1	ENSG00000096996	adhd	C	2006	rs12975172	unconditioned	0.000134434	0.926399	9.40443e-06	0.0647981	0.00865922	8.91444	OID20486	no_MHC	UKB
rs17879281	19	18193762	IL12RB1	ENSG00000096996	adhd	C	2045	rs17878896	unconditioned	6.2478e-12	0.927669	4.38721e-13	0.0651339	0.00719678	25.7988	OID20486	no_MHC	UKB
rs17879281	19	18193762	IL12RB1	ENSG00000096996	adhd	C	2006	rs17886368	unconditioned	8.72747e-12	0.914579	6.10653e-13	0.0639708	0.0214502	25.4645	OID20486	no_MHC	UKB
rs17879281	19	18193762	IL12RB1	ENSG00000096996	adhd	C	2048	rs369378	unconditioned	6.14851e-08	0.913025	4.31713e-09	0.0640844	0.0228904	16.6045	OID20486	no_MHC	UKB
rs17879281	19	18193762	IL12RB1	ENSG00000096996	adhd	C	2008	rs383483	unconditioned	1.6737e-28	0.930146	1.17093e-29	0.0650689	0.00478491	63.9573	OID20486	no_MHC	UKB
rs17879281	19	18193762	IL12RB1	ENSG00000096996	adhd	C	2006	rs426132	unconditioned	2.17549e-08	0.929189	1.52179e-09	0.0649925	0.00581818	17.6434	OID20486	no_MHC	UKB
rs17879281	19	18193762	IL12RB1	ENSG00000096996	alzheimers	C	3850	unconditioned	unconditioned	0	0.597578	0	0.401501	0.000921693	1229.04	OID20486	no_MHC	UKB
rs17879281	19	18193762	IL12RB1	ENSG00000096996	alzheimers	C	2531	rs11671389	unconditioned	1.46177e-21	0.612535	9.20182e-22	0.385589	0.00187516	47.9746	OID20486	no_MHC	UKB
rs17879281	19	18193762	IL12RB1	ENSG00000096996	alzheimers	C	2544	rs123203	unconditioned	3.2129e-07	0.600198	2.02431e-07	0.378138	0.0216641	14.9509	OID20486	no_MHC	UKB
rs17879281	19	18193762	IL12RB1	ENSG00000096996	alzheimers	C	2531	rs12975172	unconditioned	2.51423e-22	0.59898	1.58291e-22	0.377081	0.0239386	49.7349	OID20486	no_MHC	UKB
rs17879281	19	18193762	IL12RB1	ENSG00000096996	alzheimers	C	2569	rs17878896	unconditioned	4.02231e-12	0.610693	2.53299e-12	0.384571	0.00473558	26.2392	OID20486	no_MHC	UKB
rs17879281	19	18193762	IL12RB1	ENSG00000096996	alzheimers	C	2530	rs17886368	unconditioned	5.84776e-12	0.612267	3.68116e-12	0.38542	0.00231322	25.865	OID20486	no_MHC	UKB
rs17879281	19	18193762	IL12RB1	ENSG00000096996	alzheimers	C	2572	rs369378	unconditioned	3.81096e-10	0.612453	2.39949e-10	0.385617	0.00193028	21.688	OID20486	no_MHC	UKB
rs17879281	19	18193762	IL12RB1	ENSG00000096996	alzheimers	C	2532	rs383483	unconditioned	1.10203e-28	0.613095	6.93728e-29	0.385943	0.000961625	64.3752	OID20486	no_MHC	UKB
rs17879281	19	18193762	IL12RB1	ENSG00000096996	alzheimers	C	2530	rs426132	unconditioned	1.43098e-08	0.612063	9.00803e-09	0.385291	0.00264603	18.0623	OID20486	no_MHC	UKB
rs17879281	19	18193762	IL12RB1	ENSG00000096996	alzheimers_noukb	C	4060	unconditioned	unconditioned	0	0.0392441	0	0.960476	0.000280056	1231.76	OID20486	no_MHC	UKB
rs17879281	19	18193762	IL12RB1	ENSG00000096996	alzheimers_noukb	C	2536	rs11671389	unconditioned	9.40142e-23	0.0393938	2.29183e-21	0.960321	0.000285473	50.7186	OID20486	no_MHC	UKB
rs17879281	19	18193762	IL12RB1	ENSG00000096996	alzheimers_noukb	C	2549	rs123203	unconditioned	2.10603e-08	0.0393661	5.13404e-07	0.959656	0.000977435	17.6759	OID20486	no_MHC	UKB
rs17879281	19	18193762	IL12RB1	ENSG00000096996	alzheimers_noukb	C	2536	rs12975172	unconditioned	1.65368e-23	0.0393948	4.03126e-22	0.960346	0.000259174	52.4565	OID20486	no_MHC	UKB
rs17879281	19	18193762	IL12RB1	ENSG00000096996	alzheimers_noukb	C	2572	rs17878896	unconditioned	2.59449e-13	0.03939	6.32478e-12	0.960239	0.000370736	28.9802	OID20486	no_MHC	UKB
rs17879281	19	18193762	IL12RB1	ENSG00000096996	alzheimers_noukb	C	2535	rs17886368	unconditioned	3.75947e-13	0.0393635	9.16463e-12	0.959583	0.00105386	28.6093	OID20486	no_MHC	UKB
rs17879281	19	18193762	IL12RB1	ENSG00000096996	alzheimers_noukb	C	2575	rs369378	unconditioned	2.45137e-11	0.0393938	5.97588e-10	0.96033	0.000275739	24.4318	OID20486	no_MHC	UKB
rs17879281	19	18193762	IL12RB1	ENSG00000096996	alzheimers_noukb	C	2537	rs383483	unconditioned	7.08119e-30	0.0393933	1.72621e-28	0.960308	0.000298467	67.1201	OID20486	no_MHC	UKB
rs17879281	19	18193762	IL12RB1	ENSG00000096996	alzheimers_noukb	C	2535	rs426132	unconditioned	9.21088e-10	0.0393946	2.24538e-08	0.96034	0.000265073	20.8055	OID20486	no_MHC	UKB
rs17879281	19	18193762	IL12RB1	ENSG00000096996	anxiety_cc	C	2555	unconditioned	unconditioned	0	0.828611	0	0.138942	0.0324471	1228.71	OID20486	no_MHC	UKB
rs17879281	19	18193762	IL12RB1	ENSG00000096996	anxiety_cc	C	2210	rs11671389	unconditioned	2.04087e-21	0.85504	3.07257e-22	0.128712	0.0162485	47.6409	OID20486	no_MHC	UKB
rs17879281	19	18193762	IL12RB1	ENSG00000096996	anxiety_cc	C	2223	rs123203	unconditioned	4.34654e-07	0.812383	6.59318e-08	0.123164	0.0644526	14.6487	OID20486	no_MHC	UKB
rs17879281	19	18193762	IL12RB1	ENSG00000096996	anxiety_cc	C	2210	rs12975172	unconditioned	3.59141e-22	0.855436	5.40898e-23	0.12882	0.0157437	49.3783	OID20486	no_MHC	UKB
rs17879281	19	18193762	IL12RB1	ENSG00000096996	anxiety_cc	C	2248	rs17878896	unconditioned	5.6123e-12	0.851954	8.50063e-13	0.129021	0.0190248	25.9061	OID20486	no_MHC	UKB
rs17879281	19	18193762	IL12RB1	ENSG00000096996	anxiety_cc	C	2208	rs17886368	unconditioned	4.1923e-07	0.79673	6.3097e-08	0.11983	0.0834394	14.6848	OID20486	no_MHC	UKB
rs17879281	19	18193762	IL12RB1	ENSG00000096996	anxiety_cc	C	2251	rs369378	unconditioned	5.07104e-10	0.808369	7.70542e-11	0.122762	0.0688684	21.4023	OID20486	no_MHC	UKB
rs17879281	19	18193762	IL12RB1	ENSG00000096996	anxiety_cc	C	2211	rs383483	unconditioned	1.54322e-28	0.858381	2.32335e-29	0.129218	0.0124008	64.0385	OID20486	no_MHC	UKB
rs17879281	19	18193762	IL12RB1	ENSG00000096996	anxiety_cc	C	2209	rs426132	unconditioned	1.92155e-08	0.821673	2.89333e-09	0.123667	0.0546591	17.7676	OID20486	no_MHC	UKB
rs17879281	19	18193762	IL12RB1	ENSG00000096996	asd	C	3022	unconditioned	unconditioned	0	0.832228	0	0.150901	0.0168708	1228.7	OID20486	no_MHC	UKB
rs17879281	19	18193762	IL12RB1	ENSG00000096996	asd	C	2435	rs11671389	unconditioned	2.18994e-21	0.917522	1.32111e-22	0.0553235	0.0271549	47.5704	OID20486	no_MHC	UKB
rs17879281	19	18193762	IL12RB1	ENSG00000096996	asd	C	2448	rs123203	unconditioned	4.95619e-07	0.925768	3.00295e-08	0.056074	0.0181575	14.5175	OID20486	no_MHC	UKB
rs17879281	19	18193762	IL12RB1	ENSG00000096996	asd	C	2435	rs12975172	unconditioned	3.92052e-22	0.933855	2.36467e-23	0.0563159	0.0098292	49.2906	OID20486	no_MHC	UKB
rs17879281	19	18193762	IL12RB1	ENSG00000096996	asd	C	2473	rs17878896	unconditioned	6.12885e-12	0.930391	3.74883e-13	0.0568965	0.0127126	25.818	OID20486	no_MHC	UKB
rs17879281	19	18193762	IL12RB1	ENSG00000096996	asd	C	2434	rs17886368	unconditioned	8.82574e-12	0.924191	5.32234e-13	0.055713	0.0200957	25.4533	OID20486	no_MHC	UKB
rs17879281	19	18193762	IL12RB1	ENSG00000096996	asd	C	2476	rs369378	unconditioned	5.78226e-10	0.92907	3.54544e-11	0.0569527	0.0139772	21.2711	OID20486	no_MHC	UKB
rs17879281	19	18193762	IL12RB1	ENSG00000096996	asd	C	2436	rs383483	unconditioned	1.67892e-28	0.933886	1.01264e-29	0.0563178	0.0097966	63.9542	OID20486	no_MHC	UKB
rs17879281	19	18193762	IL12RB1	ENSG00000096996	asd	C	2434	rs426132	unconditioned	2.17849e-08	0.931585	1.31353e-09	0.0561583	0.0122568	17.6421	OID20486	no_MHC	UKB
rs17879281	19	18193762	IL12RB1	ENSG00000096996	bipolar	C	2998	unconditioned	unconditioned	0	0.731067	0	0.263509	0.00542363	1228.82	OID20486	no_MHC	UKB
rs17879281	19	18193762	IL12RB1	ENSG00000096996	bipolar	C	2367	rs11671389	unconditioned	1.79094e-21	0.750296	5.85365e-22	0.245227	0.00447663	47.7715	OID20486	no_MHC	UKB
rs17879281	19	18193762	IL12RB1	ENSG00000096996	bipolar	C	2380	rs123203	unconditioned	3.96491e-07	0.740685	1.29731e-07	0.242333	0.016982	14.7406	OID20486	no_MHC	UKB
rs17879281	19	18193762	IL12RB1	ENSG00000096996	bipolar	C	2366	rs12975172	unconditioned	0.000108258	0.746668	3.5385e-05	0.244046	0.00914227	9.131	OID20486	no_MHC	UKB
rs17879281	19	18193762	IL12RB1	ENSG00000096996	bipolar	C	2405	rs17878896	unconditioned	4.95826e-12	0.736722	1.62385e-12	0.241257	0.0220204	26.03	OID20486	no_MHC	UKB
rs17879281	19	18193762	IL12RB1	ENSG00000096996	bipolar	C	2366	rs17886368	unconditioned	7.12401e-12	0.74604	2.32847e-12	0.243832	0.0101276	25.6676	OID20486	no_MHC	UKB
rs17879281	19	18193762	IL12RB1	ENSG00000096996	bipolar	C	2408	rs369378	unconditioned	4.98042e-08	0.738628	1.62912e-08	0.241589	0.0197826	16.8152	OID20486	no_MHC	UKB
rs17879281	19	18193762	IL12RB1	ENSG00000096996	bipolar	C	2368	rs383483	unconditioned	1.34979e-28	0.750752	4.41181e-29	0.24538	0.00386827	64.1724	OID20486	no_MHC	UKB
rs17879281	19	18193762	IL12RB1	ENSG00000096996	bipolar	C	2366	rs426132	unconditioned	1.74937e-08	0.747998	5.71771e-09	0.244472	0.00752959	17.8614	OID20486	no_MHC	UKB
rs17879281	19	18193762	IL12RB1	ENSG00000096996	bipolar_noukb	C	2992	unconditioned	unconditioned	0	0.756148	0	0.238805	0.00504702	1228.79	OID20486	no_MHC	UKB
rs17879281	19	18193762	IL12RB1	ENSG00000096996	bipolar_noukb	C	2362	rs11671389	unconditioned	1.83784e-21	0.769953	5.37724e-22	0.225272	0.00477496	47.7457	OID20486	no_MHC	UKB
rs17879281	19	18193762	IL12RB1	ENSG00000096996	bipolar_noukb	C	2375	rs123203	unconditioned	4.06325e-07	0.759063	1.19035e-07	0.222352	0.0185843	14.7161	OID20486	no_MHC	UKB
rs17879281	19	18193762	IL12RB1	ENSG00000096996	bipolar_noukb	C	2361	rs12975172	unconditioned	0.000111082	0.76616	3.25025e-05	0.224168	0.00952812	9.10524	OID20486	no_MHC	UKB
rs17879281	19	18193762	IL12RB1	ENSG00000096996	bipolar_noukb	C	2400	rs17878896	unconditioned	5.11607e-12	0.76018	1.49957e-12	0.222799	0.0170204	25.9986	OID20486	no_MHC	UKB
rs17879281	19	18193762	IL12RB1	ENSG00000096996	bipolar_noukb	C	2361	rs17886368	unconditioned	7.30886e-12	0.765388	2.13848e-12	0.223932	0.0106795	25.6419	OID20486	no_MHC	UKB
rs17879281	19	18193762	IL12RB1	ENSG00000096996	bipolar_noukb	C	2403	rs369378	unconditioned	5.1244e-08	0.759963	1.50061e-08	0.222528	0.0175091	16.7867	OID20486	no_MHC	UKB
rs17879281	19	18193762	IL12RB1	ENSG00000096996	bipolar_noukb	C	2363	rs383483	unconditioned	1.38533e-28	0.770532	4.05334e-29	0.225445	0.00402319	64.1464	OID20486	no_MHC	UKB
rs17879281	19	18193762	IL12RB1	ENSG00000096996	bipolar_noukb	C	2361	rs426132	unconditioned	1.79714e-08	0.768444	5.25812e-09	0.224826	0.00673042	17.8345	OID20486	no_MHC	UKB
rs17879281	19	18193762	IL12RB1	ENSG00000096996	depression_Als_noukb_included	C	2911	unconditioned	unconditioned	0	0.339678	0	0.658922	0.00139999	1229.59	OID20486	no_MHC	UKB
rs17879281	19	18193762	IL12RB1	ENSG00000096996	depression_Als_noukb_included	C	2340	rs11671389	unconditioned	8.09476e-22	0.339143	1.56334e-21	0.654981	0.0058759	48.5657	OID20486	no_MHC	UKB
rs17879281	19	18193762	IL12RB1	ENSG00000096996	depression_Als_noukb_included	C	2353	rs123203	unconditioned	1.82188e-07	0.340355	3.51874e-07	0.657352	0.00229206	15.5182	OID20486	no_MHC	UKB
rs17879281	19	18193762	IL12RB1	ENSG00000096996	depression_Als_noukb_included	C	2339	rs12975172	unconditioned	4.93412e-05	0.340337	9.52918e-05	0.657286	0.00223233	9.91675	OID20486	no_MHC	UKB
rs17879281	19	18193762	IL12RB1	ENSG00000096996	depression_Als_noukb_included	C	2378	rs17878896	unconditioned	2.29292e-12	0.340712	4.42855e-12	0.658052	0.00123623	26.8012	OID20486	no_MHC	UKB
rs17879281	19	18193762	IL12RB1	ENSG00000096996	depression_Als_noukb_included	C	2339	rs17886368	unconditioned	3.24996e-12	0.340324	6.27661e-12	0.657259	0.0024171	26.4524	OID20486	no_MHC	UKB
rs17879281	19	18193762	IL12RB1	ENSG00000096996	depression_Als_noukb_included	C	2381	rs369378	unconditioned	2.27138e-08	0.336825	4.38698e-08	0.650536	0.012639	17.6003	OID20486	no_MHC	UKB
rs17879281	19	18193762	IL12RB1	ENSG00000096996	depression_Als_noukb_included	C	2341	rs383483	unconditioned	6.12397e-29	0.340637	1.18272e-28	0.657867	0.00149666	64.9628	OID20486	no_MHC	UKB
rs17879281	19	18193762	IL12RB1	ENSG00000096996	depression_Als_noukb_included	C	2339	rs426132	unconditioned	7.96737e-09	0.340702	1.53872e-08	0.657989	0.00130911	18.6479	OID20486	no_MHC	UKB
rs17879281	19	18193762	IL12RB1	ENSG00000096996	depression_Als_ukb_included	C	2988	unconditioned	unconditioned	0	0.704134	0	0.294399	0.00146684	1228.86	OID20486	no_MHC	UKB
rs17879281	19	18193762	IL12RB1	ENSG00000096996	depression_Als_ukb_included	C	2335	rs11671389	unconditioned	1.69791e-21	0.71133	6.85735e-22	0.287283	0.00138729	47.8249	OID20486	no_MHC	UKB
rs17879281	19	18193762	IL12RB1	ENSG00000096996	depression_Als_ukb_included	C	2348	rs123203	unconditioned	3.79682e-07	0.709289	1.53374e-07	0.286516	0.00419447	14.7839	OID20486	no_MHC	UKB
rs17879281	19	18193762	IL12RB1	ENSG00000096996	depression_Als_ukb_included	C	2334	rs12975172	unconditioned	0.000102516	0.707078	4.14033e-05	0.285561	0.00721709	9.18549	OID20486	no_MHC	UKB
rs17879281	19	18193762	IL12RB1	ENSG00000096996	depression_Als_ukb_included	C	2373	rs17878896	unconditioned	4.78462e-12	0.710929	1.93278e-12	0.287182	0.00188839	26.0656	OID20486	no_MHC	UKB
rs17879281	19	18193762	IL12RB1	ENSG00000096996	depression_Als_ukb_included	C	2334	rs17886368	unconditioned	6.76681e-12	0.708626	2.73291e-12	0.286188	0.00518587	25.719	OID20486	no_MHC	UKB
rs17879281	19	18193762	IL12RB1	ENSG00000096996	depression_Als_ukb_included	C	2376	rs369378	unconditioned	4.78021e-08	0.708924	1.93099e-08	0.286369	0.00470749	16.8562	OID20486	no_MHC	UKB
rs17879281	19	18193762	IL12RB1	ENSG00000096996	depression_Als_ukb_included	C	2336	rs383483	unconditioned	1.2789e-28	0.711331	5.16511e-29	0.287284	0.00138427	64.2264	OID20486	no_MHC	UKB
rs17879281	19	18193762	IL12RB1	ENSG00000096996	depression_Als_ukb_included	C	2334	rs426132	unconditioned	1.65837e-08	0.709102	6.69768e-09	0.286381	0.00451609	17.9148	OID20486	no_MHC	UKB
rs17879281	19	18193762	IL12RB1	ENSG00000096996	schizophrenia	C	3025	unconditioned	unconditioned	0	0.798668	0	0.197058	0.00427486	1228.74	OID20486	no_MHC	UKB
rs17879281	19	18193762	IL12RB1	ENSG00000096996	schizophrenia	C	2376	rs11671389	unconditioned	2.00417e-21	0.839656	3.62392e-22	0.151817	0.00852638	47.6591	OID20486	no_MHC	UKB
rs17879281	19	18193762	IL12RB1	ENSG00000096996	schizophrenia	C	2389	rs123203	unconditioned	4.24984e-07	0.79393	7.71818e-08	0.144125	0.0619452	14.6712	OID20486	no_MHC	UKB
rs17879281	19	18193762	IL12RB1	ENSG00000096996	schizophrenia	C	2375	rs12975172	unconditioned	0.00012146	0.837762	2.19638e-05	0.151483	0.010612	9.01592	OID20486	no_MHC	UKB
rs17879281	19	18193762	IL12RB1	ENSG00000096996	schizophrenia	C	2414	rs17878896	unconditioned	5.66058e-12	0.841104	1.02489e-12	0.152281	0.00661548	25.8975	OID20486	no_MHC	UKB
rs17879281	19	18193762	IL12RB1	ENSG00000096996	schizophrenia	C	2375	rs17886368	unconditioned	7.99679e-12	0.837413	1.44596e-12	0.151407	0.0111795	25.552	OID20486	no_MHC	UKB
rs17879281	19	18193762	IL12RB1	ENSG00000096996	schizophrenia	C	2417	rs369378	unconditioned	5.62831e-08	0.834665	1.01887e-08	0.151082	0.0142524	16.6929	OID20486	no_MHC	UKB
rs17879281	19	18193762	IL12RB1	ENSG00000096996	schizophrenia	C	2377	rs383483	unconditioned	1.48497e-28	0.825966	2.68613e-29	0.149383	0.0246512	64.077	OID20486	no_MHC	UKB
rs17879281	19	18193762	IL12RB1	ENSG00000096996	schizophrenia	C	2375	rs426132	unconditioned	1.97181e-08	0.843156	3.5652e-09	0.152445	0.00439877	17.7417	OID20486	no_MHC	UKB
rs2277922	19	18376522	IL12RB1	ENSG00000096996	adhd	C	2245	unconditioned	unconditioned	0	0.840744	0	0.153795	0.00546016	1228.66	OID20486	no_MHC	UKB
rs2277922	19	18376522	IL12RB1	ENSG00000096996	adhd	C	2049	rs11671389	unconditioned	2.17072e-21	0.926868	1.4021e-22	0.0598546	0.0132771	47.5792	OID20486	no_MHC	UKB
rs2277922	19	18376522	IL12RB1	ENSG00000096996	adhd	C	2062	rs123203	unconditioned	4.98909e-07	0.930095	3.22924e-08	0.0601917	0.00971315	14.5108	OID20486	no_MHC	UKB
rs2277922	19	18376522	IL12RB1	ENSG00000096996	adhd	C	2048	rs12975172	unconditioned	0.000133673	0.931033	8.63272e-06	0.060118	0.00870692	8.92011	OID20486	no_MHC	UKB
rs2277922	19	18376522	IL12RB1	ENSG00000096996	adhd	C	2087	rs17878896	unconditioned	6.28174e-12	0.932318	4.0734e-13	0.0604491	0.00723284	25.7934	OID20486	no_MHC	UKB
rs2277922	19	18376522	IL12RB1	ENSG00000096996	adhd	C	2048	rs17886368	unconditioned	8.70321e-12	0.919098	5.62175e-13	0.0593467	0.0215548	25.4673	OID20486	no_MHC	UKB
rs2277922	19	18376522	IL12RB1	ENSG00000096996	adhd	C	2090	rs369378	unconditioned	6.18725e-08	0.917513	4.01176e-09	0.0594678	0.0230189	16.5982	OID20486	no_MHC	UKB
rs2277922	19	18376522	IL12RB1	ENSG00000096996	adhd	C	2050	rs383483	unconditioned	1.65511e-28	0.93482	1.06897e-29	0.0603712	0.00480895	63.9685	OID20486	no_MHC	UKB
rs2277922	19	18376522	IL12RB1	ENSG00000096996	adhd	C	2048	rs426132	unconditioned	2.14734e-08	0.933853	1.38668e-09	0.0602993	0.00584738	17.6564	OID20486	no_MHC	UKB
rs2277922	19	18376522	IL12RB1	ENSG00000096996	alzheimers	C	3705	unconditioned	unconditioned	0	0.598758	0	0.400319	0.000923514	1229.03	OID20486	no_MHC	UKB
rs2277922	19	18376522	IL12RB1	ENSG00000096996	alzheimers	C	2497	rs11671389	unconditioned	1.43468e-21	0.613078	9.01062e-22	0.385045	0.00187682	47.9933	OID20486	no_MHC	UKB
rs2277922	19	18376522	IL12RB1	ENSG00000096996	alzheimers	C	2510	rs123203	unconditioned	3.22118e-07	0.60072	2.02488e-07	0.377599	0.0216808	14.9483	OID20486	no_MHC	UKB
rs2277922	19	18376522	IL12RB1	ENSG00000096996	alzheimers	C	2497	rs12975172	unconditioned	2.4931e-22	0.599498	1.566e-22	0.376542	0.0239593	49.7433	OID20486	no_MHC	UKB
rs2277922	19	18376522	IL12RB1	ENSG00000096996	alzheimers	C	2535	rs17878896	unconditioned	4.02833e-12	0.611232	2.53097e-12	0.384028	0.00473976	26.2377	OID20486	no_MHC	UKB
rs2277922	19	18376522	IL12RB1	ENSG00000096996	alzheimers	C	2496	rs17886368	unconditioned	5.80678e-12	0.612809	3.64698e-12	0.384876	0.00231517	25.872	OID20486	no_MHC	UKB
rs2277922	19	18376522	IL12RB1	ENSG00000096996	alzheimers	C	2538	rs369378	unconditioned	3.84336e-10	0.612995	2.41434e-10	0.385073	0.00193205	21.6795	OID20486	no_MHC	UKB
rs2277922	19	18376522	IL12RB1	ENSG00000096996	alzheimers	C	2498	rs383483	unconditioned	1.08557e-28	0.613638	6.81797e-29	0.385399	0.000962498	64.3903	OID20486	no_MHC	UKB
rs2277922	19	18376522	IL12RB1	ENSG00000096996	alzheimers	C	2496	rs426132	unconditioned	1.40711e-08	0.612604	8.83746e-09	0.384747	0.00264837	18.0791	OID20486	no_MHC	UKB
rs2277922	19	18376522	IL12RB1	ENSG00000096996	alzheimers_noukb	C	3881	unconditioned	unconditioned	0	0.0393321	0	0.960387	0.000280685	1231.75	OID20486	no_MHC	UKB
rs2277922	19	18376522	IL12RB1	ENSG00000096996	alzheimers_noukb	C	2500	rs11671389	unconditioned	9.23852e-23	0.0394777	2.24713e-21	0.960236	0.00028608	50.7361	OID20486	no_MHC	UKB
rs2277922	19	18376522	IL12RB1	ENSG00000096996	alzheimers_noukb	C	2513	rs123203	unconditioned	2.11409e-08	0.0394498	5.14228e-07	0.95957	0.000979571	17.6721	OID20486	no_MHC	UKB
rs2277922	19	18376522	IL12RB1	ENSG00000096996	alzheimers_noukb	C	2500	rs12975172	unconditioned	1.64182e-23	0.0394787	3.99348e-22	0.960262	0.000259726	52.4637	OID20486	no_MHC	UKB
rs2277922	19	18376522	IL12RB1	ENSG00000096996	alzheimers_noukb	C	2536	rs17878896	unconditioned	2.60157e-13	0.0394739	6.328e-12	0.960155	0.000371534	28.9775	OID20486	no_MHC	UKB
rs2277922	19	18376522	IL12RB1	ENSG00000096996	alzheimers_noukb	C	2499	rs17886368	unconditioned	3.73783e-13	0.0394473	9.09173e-12	0.959498	0.00105479	28.6151	OID20486	no_MHC	UKB
rs2277922	19	18376522	IL12RB1	ENSG00000096996	alzheimers_noukb	C	2539	rs369378	unconditioned	2.47523e-11	0.0394777	6.02068e-10	0.960246	0.000276372	24.4221	OID20486	no_MHC	UKB
rs2277922	19	18376522	IL12RB1	ENSG00000096996	alzheimers_noukb	C	2501	rs383483	unconditioned	6.98393e-30	0.0394772	1.69874e-28	0.960224	0.000299108	67.1339	OID20486	no_MHC	UKB
rs2277922	19	18376522	IL12RB1	ENSG00000096996	alzheimers_noukb	C	2499	rs426132	unconditioned	9.06826e-10	0.0394785	2.20572e-08	0.960256	0.000265637	20.8211	OID20486	no_MHC	UKB
rs2277922	19	18376522	IL12RB1	ENSG00000096996	anxiety_cc	C	2364	unconditioned	unconditioned	0	0.84199	0	0.125039	0.032971	1228.68	OID20486	no_MHC	UKB
rs2277922	19	18376522	IL12RB1	ENSG00000096996	anxiety_cc	C	2141	rs11671389	unconditioned	2.02316e-21	0.864405	2.78955e-22	0.119168	0.0164264	47.6496	OID20486	no_MHC	UKB
rs2277922	19	18376522	IL12RB1	ENSG00000096996	anxiety_cc	C	2154	rs123203	unconditioned	4.39922e-07	0.820838	6.11567e-08	0.114045	0.0651157	14.6367	OID20486	no_MHC	UKB
rs2277922	19	18376522	IL12RB1	ENSG00000096996	anxiety_cc	C	2141	rs12975172	unconditioned	3.59704e-22	0.86481	4.96168e-23	0.119274	0.0159162	49.3768	OID20486	no_MHC	UKB
rs2277922	19	18376522	IL12RB1	ENSG00000096996	anxiety_cc	C	2179	rs17878896	unconditioned	5.67692e-12	0.861251	7.87917e-13	0.119517	0.0192325	25.8946	OID20486	no_MHC	UKB
rs2277922	19	18376522	IL12RB1	ENSG00000096996	anxiety_cc	C	2139	rs17886368	unconditioned	4.19385e-07	0.804819	5.78063e-08	0.110849	0.0843323	14.6845	OID20486	no_MHC	UKB
rs2277922	19	18376522	IL12RB1	ENSG00000096996	anxiety_cc	C	2182	rs369378	unconditioned	5.16267e-10	0.816735	7.19049e-11	0.113684	0.0695811	21.3844	OID20486	no_MHC	UKB
rs2277922	19	18376522	IL12RB1	ENSG00000096996	anxiety_cc	C	2142	rs383483	unconditioned	1.53549e-28	0.86782	2.11715e-29	0.119643	0.012537	64.0435	OID20486	no_MHC	UKB
rs2277922	19	18376522	IL12RB1	ENSG00000096996	anxiety_cc	C	2140	rs426132	unconditioned	1.90763e-08	0.830318	2.63066e-09	0.114448	0.0552341	17.7748	OID20486	no_MHC	UKB
rs2277922	19	18376522	IL12RB1	ENSG00000096996	asd	C	2923	unconditioned	unconditioned	0	0.908995	0	0.0725781	0.018427	1228.61	OID20486	no_MHC	UKB
rs2277922	19	18376522	IL12RB1	ENSG00000096996	asd	C	2407	rs11671389	unconditioned	2.14614e-21	0.917047	1.30679e-22	0.0558121	0.0271409	47.5906	OID20486	no_MHC	UKB
rs2277922	19	18376522	IL12RB1	ENSG00000096996	asd	C	2420	rs123203	unconditioned	4.96174e-07	0.925284	3.0343e-08	0.0565665	0.0181493	14.5163	OID20486	no_MHC	UKB
rs2277922	19	18376522	IL12RB1	ENSG00000096996	asd	C	2407	rs12975172	unconditioned	3.88176e-22	0.933363	2.36319e-23	0.0568127	0.00982402	49.3006	OID20486	no_MHC	UKB
rs2277922	19	18376522	IL12RB1	ENSG00000096996	asd	C	2445	rs17878896	unconditioned	6.12886e-12	0.929903	3.7834e-13	0.0573911	0.0127059	25.818	OID20486	no_MHC	UKB
rs2277922	19	18376522	IL12RB1	ENSG00000096996	asd	C	2406	rs17886368	unconditioned	8.75236e-12	0.923712	5.32745e-13	0.0562051	0.0200828	25.4617	OID20486	no_MHC	UKB
rs2277922	19	18376522	IL12RB1	ENSG00000096996	asd	C	2448	rs369378	unconditioned	5.8224e-10	0.92857	3.60289e-11	0.0574458	0.0139843	21.2641	OID20486	no_MHC	UKB
rs2277922	19	18376522	IL12RB1	ENSG00000096996	asd	C	2408	rs383483	unconditioned	1.65133e-28	0.933394	1.00532e-29	0.0568146	0.00979164	63.9708	OID20486	no_MHC	UKB
rs2277922	19	18376522	IL12RB1	ENSG00000096996	asd	C	2406	rs426132	unconditioned	2.13884e-08	0.931096	1.30169e-09	0.056654	0.0122504	17.6604	OID20486	no_MHC	UKB
rs2277922	19	18376522	IL12RB1	ENSG00000096996	bipolar	C	2840	unconditioned	unconditioned	0	0.241657	0	0.75655	0.0017928	1229.93	OID20486	no_MHC	UKB
rs2277922	19	18376522	IL12RB1	ENSG00000096996	bipolar	C	2347	rs11671389	unconditioned	5.69958e-22	0.243491	1.76742e-21	0.755056	0.00145279	48.9165	OID20486	no_MHC	UKB
rs2277922	19	18376522	IL12RB1	ENSG00000096996	bipolar	C	2360	rs123203	unconditioned	1.3002e-07	0.24247	4.03233e-07	0.75197	0.00555918	15.8556	OID20486	no_MHC	UKB
rs2277922	19	18376522	IL12RB1	ENSG00000096996	bipolar	C	2346	rs12975172	unconditioned	3.48811e-05	0.243086	0.000108166	0.753801	0.0029697	10.2636	OID20486	no_MHC	UKB
rs2277922	19	18376522	IL12RB1	ENSG00000096996	bipolar	C	2385	rs17878896	unconditioned	1.63008e-12	0.242044	5.05589e-12	0.750721	0.00723462	27.1424	OID20486	no_MHC	UKB
rs2277922	19	18376522	IL12RB1	ENSG00000096996	bipolar	C	2346	rs17886368	unconditioned	2.30245e-12	0.243041	7.13982e-12	0.75366	0.00329903	26.797	OID20486	no_MHC	UKB
rs2277922	19	18376522	IL12RB1	ENSG00000096996	bipolar	C	2388	rs369378	unconditioned	1.63496e-08	0.242248	5.07037e-08	0.751259	0.00649331	17.9291	OID20486	no_MHC	UKB
rs2277922	19	18376522	IL12RB1	ENSG00000096996	bipolar	C	2348	rs383483	unconditioned	4.30959e-29	0.243539	1.33639e-28	0.755206	0.00125483	65.3141	OID20486	no_MHC	UKB
rs2277922	19	18376522	IL12RB1	ENSG00000096996	bipolar	C	2346	rs426132	unconditioned	5.58939e-09	0.243249	1.73325e-08	0.754303	0.00244862	19.0024	OID20486	no_MHC	UKB
rs2277922	19	18376522	IL12RB1	ENSG00000096996	bipolar_noukb	C	2836	unconditioned	unconditioned	0	0.227483	0	0.770999	0.00151837	1229.99	OID20486	no_MHC	UKB
rs2277922	19	18376522	IL12RB1	ENSG00000096996	bipolar_noukb	C	2345	rs11671389	unconditioned	5.34892e-22	0.228515	1.80253e-21	0.770068	0.00141716	48.98	OID20486	no_MHC	UKB
rs2277922	19	18376522	IL12RB1	ENSG00000096996	bipolar_noukb	C	2358	rs123203	unconditioned	1.22016e-07	0.227546	4.11225e-07	0.766883	0.0055709	15.9191	OID20486	no_MHC	UKB
rs2277922	19	18376522	IL12RB1	ENSG00000096996	bipolar_noukb	C	2344	rs12975172	unconditioned	3.27385e-05	0.228158	0.000110325	0.768868	0.00283047	10.327	OID20486	no_MHC	UKB
rs2277922	19	18376522	IL12RB1	ENSG00000096996	bipolar_noukb	C	2383	rs17878896	unconditioned	1.53309e-12	0.227646	5.16715e-12	0.767257	0.00509697	27.2037	OID20486	no_MHC	UKB
rs2277922	19	18376522	IL12RB1	ENSG00000096996	bipolar_noukb	C	2344	rs17886368	unconditioned	2.16104e-12	0.228111	7.28247e-12	0.768706	0.00318249	26.8604	OID20486	no_MHC	UKB
rs2277922	19	18376522	IL12RB1	ENSG00000096996	bipolar_noukb	C	2386	rs369378	unconditioned	1.53631e-08	0.227626	5.1776e-08	0.767126	0.00524848	17.9913	OID20486	no_MHC	UKB
rs2277922	19	18376522	IL12RB1	ENSG00000096996	bipolar_noukb	C	2346	rs383483	unconditioned	4.04455e-29	0.228566	1.36297e-28	0.770241	0.00119341	65.3776	OID20486	no_MHC	UKB
rs2277922	19	18376522	IL12RB1	ENSG00000096996	bipolar_noukb	C	2344	rs426132	unconditioned	5.24764e-09	0.228382	1.7684e-08	0.769618	0.00200028	19.0655	OID20486	no_MHC	UKB
rs2277922	19	18376522	IL12RB1	ENSG00000096996	depression_Als_noukb_included	C	2739	unconditioned	unconditioned	0	0.337368	0	0.661241	0.00139047	1229.59	OID20486	no_MHC	UKB
rs2277922	19	18376522	IL12RB1	ENSG00000096996	depression_Als_noukb_included	C	2307	rs11671389	unconditioned	7.88e-22	0.336661	1.53899e-21	0.657506	0.0058329	48.5925	OID20486	no_MHC	UKB
rs2277922	19	18376522	IL12RB1	ENSG00000096996	depression_Als_noukb_included	C	2320	rs123203	unconditioned	1.81164e-07	0.337855	3.53834e-07	0.659868	0.0022759	15.5239	OID20486	no_MHC	UKB
rs2277922	19	18376522	IL12RB1	ENSG00000096996	depression_Als_noukb_included	C	2306	rs12975172	unconditioned	4.84743e-05	0.337839	9.46713e-05	0.659804	0.00221428	9.93448	OID20486	no_MHC	UKB
rs2277922	19	18376522	IL12RB1	ENSG00000096996	depression_Als_noukb_included	C	2345	rs17878896	unconditioned	2.27758e-12	0.338207	4.44844e-12	0.660566	0.00122714	26.8079	OID20486	no_MHC	UKB
rs2277922	19	18376522	IL12RB1	ENSG00000096996	depression_Als_noukb_included	C	2306	rs17886368	unconditioned	3.20054e-12	0.337824	6.25073e-12	0.659775	0.0024005	26.4677	OID20486	no_MHC	UKB
rs2277922	19	18376522	IL12RB1	ENSG00000096996	depression_Als_noukb_included	C	2348	rs369378	unconditioned	2.25694e-08	0.334372	4.40814e-08	0.653068	0.0125592	17.6067	OID20486	no_MHC	UKB
rs2277922	19	18376522	IL12RB1	ENSG00000096996	depression_Als_noukb_included	C	2308	rs383483	unconditioned	5.98311e-29	0.338133	1.16852e-28	0.660382	0.00148563	64.986	OID20486	no_MHC	UKB
rs2277922	19	18376522	IL12RB1	ENSG00000096996	depression_Als_noukb_included	C	2306	rs426132	unconditioned	7.77046e-09	0.338197	1.51759e-08	0.660504	0.00129948	18.6729	OID20486	no_MHC	UKB
rs2277922	19	18376522	IL12RB1	ENSG00000096996	depression_Als_ukb_included	C	2833	unconditioned	unconditioned	0	0.703064	0	0.295472	0.00146461	1228.85	OID20486	no_MHC	UKB
rs2277922	19	18376522	IL12RB1	ENSG00000096996	depression_Als_ukb_included	C	2315	rs11671389	unconditioned	1.66157e-21	0.709859	6.75898e-22	0.288757	0.00138442	47.8465	OID20486	no_MHC	UKB
rs2277922	19	18376522	IL12RB1	ENSG00000096996	depression_Als_ukb_included	C	2328	rs123203	unconditioned	3.79551e-07	0.707826	1.54427e-07	0.287987	0.00418596	14.7843	OID20486	no_MHC	UKB
rs2277922	19	18376522	IL12RB1	ENSG00000096996	depression_Als_ukb_included	C	2314	rs12975172	unconditioned	0.000101248	0.705621	4.11861e-05	0.287028	0.00720876	9.19793	OID20486	no_MHC	UKB
rs2277922	19	18376522	IL12RB1	ENSG00000096996	depression_Als_ukb_included	C	2353	rs17878896	unconditioned	4.77784e-12	0.70946	1.94395e-12	0.288655	0.00188448	26.067	OID20486	no_MHC	UKB
rs2277922	19	18376522	IL12RB1	ENSG00000096996	depression_Als_ukb_included	C	2314	rs17886368	unconditioned	6.69945e-12	0.70716	2.72523e-12	0.287656	0.00518361	25.729	OID20486	no_MHC	UKB
rs2277922	19	18376522	IL12RB1	ENSG00000096996	depression_Als_ukb_included	C	2356	rs369378	unconditioned	4.77495e-08	0.70746	1.94277e-08	0.287838	0.00470128	16.8573	OID20486	no_MHC	UKB
rs2277922	19	18376522	IL12RB1	ENSG00000096996	depression_Als_ukb_included	C	2316	rs383483	unconditioned	1.25611e-28	0.709861	5.10963e-29	0.288758	0.00138141	64.2444	OID20486	no_MHC	UKB
rs2277922	19	18376522	IL12RB1	ENSG00000096996	depression_Als_ukb_included	C	2314	rs426132	unconditioned	1.62596e-08	0.707641	6.61412e-09	0.287852	0.00450678	17.9346	OID20486	no_MHC	UKB
rs2277922	19	18376522	IL12RB1	ENSG00000096996	schizophrenia	C	2864	unconditioned	unconditioned	0	0.628307	0	0.36833	0.00336301	1228.97	OID20486	no_MHC	UKB
rs2277922	19	18376522	IL12RB1	ENSG00000096996	schizophrenia	C	2356	rs11671389	unconditioned	1.95483e-21	0.835145	3.66047e-22	0.156375	0.00848057	47.684	OID20486	no_MHC	UKB
rs2277922	19	18376522	IL12RB1	ENSG00000096996	schizophrenia	C	2369	rs123203	unconditioned	4.23561e-07	0.7899	7.96487e-08	0.148475	0.0616242	14.6746	OID20486	no_MHC	UKB
rs2277922	19	18376522	IL12RB1	ENSG00000096996	schizophrenia	C	2355	rs12975172	unconditioned	0.000119564	0.833267	2.23902e-05	0.156031	0.0105601	9.03166	OID20486	no_MHC	UKB
rs2277922	19	18376522	IL12RB1	ENSG00000096996	schizophrenia	C	2394	rs17878896	unconditioned	5.6339e-12	0.836577	1.0563e-12	0.156844	0.00657987	25.9022	OID20486	no_MHC	UKB
rs2277922	19	18376522	IL12RB1	ENSG00000096996	schizophrenia	C	2355	rs17886368	unconditioned	7.89094e-12	0.832929	1.47759e-12	0.155956	0.0111158	25.5653	OID20486	no_MHC	UKB
rs2277922	19	18376522	IL12RB1	ENSG00000096996	schizophrenia	C	2397	rs369378	unconditioned	5.60336e-08	0.830198	1.05041e-08	0.155615	0.0141868	16.6973	OID20486	no_MHC	UKB
rs2277922	19	18376522	IL12RB1	ENSG00000096996	schizophrenia	C	2357	rs383483	unconditioned	1.45383e-28	0.8216	2.72335e-29	0.153879	0.0245212	64.0982	OID20486	no_MHC	UKB
rs2277922	19	18376522	IL12RB1	ENSG00000096996	schizophrenia	C	2355	rs426132	unconditioned	1.92688e-08	0.838607	3.60793e-09	0.157018	0.00437504	17.7648	OID20486	no_MHC	UKB
rs404733	19	18169997	IL12RB1	ENSG00000096996	adhd	C	2223	unconditioned	unconditioned	0	0.836036	0	0.158535	0.00542958	1228.67	OID20486	no_MHC	UKB
rs404733	19	18169997	IL12RB1	ENSG00000096996	adhd	C	1999	rs11671389	unconditioned	2.21738e-21	0.922079	1.55649e-22	0.0647124	0.0132085	47.558	OID20486	no_MHC	UKB
rs404733	19	18169997	IL12RB1	ENSG00000096996	adhd	C	2012	rs123203	unconditioned	4.95298e-07	0.925272	3.48343e-08	0.0650646	0.00966304	14.5181	OID20486	no_MHC	UKB
rs404733	19	18169997	IL12RB1	ENSG00000096996	adhd	C	1998	rs12975172	unconditioned	0.000134886	0.926203	9.46692e-06	0.0649963	0.00865594	8.91108	OID20486	no_MHC	UKB
rs404733	19	18169997	IL12RB1	ENSG00000096996	adhd	C	2037	rs17878896	unconditioned	6.24572e-12	0.927473	4.40004e-13	0.0653322	0.00719526	25.7991	OID20486	no_MHC	UKB
rs404733	19	18169997	IL12RB1	ENSG00000096996	adhd	C	1998	rs17886368	unconditioned	8.74791e-12	0.914387	6.14084e-13	0.0641665	0.0214461	25.4622	OID20486	no_MHC	UKB
rs404733	19	18169997	IL12RB1	ENSG00000096996	adhd	C	2040	rs369378	unconditioned	6.14422e-08	0.912839	4.32817e-09	0.0642802	0.0228806	16.6052	OID20486	no_MHC	UKB
rs404733	19	18169997	IL12RB1	ENSG00000096996	adhd	C	2000	rs383483	unconditioned	1.68242e-28	0.929948	1.18088e-29	0.0652678	0.00478389	63.9521	OID20486	no_MHC	UKB
rs404733	19	18169997	IL12RB1	ENSG00000096996	adhd	C	1998	rs426132	unconditioned	2.18819e-08	0.928992	1.53568e-09	0.0651912	0.00581694	17.6376	OID20486	no_MHC	UKB
rs404733	19	18169997	IL12RB1	ENSG00000096996	alzheimers	C	3855	unconditioned	unconditioned	0	0.598832	0	0.400245	0.000923627	1229.05	OID20486	no_MHC	UKB
rs404733	19	18169997	IL12RB1	ENSG00000096996	alzheimers	C	2532	rs11671389	unconditioned	1.473e-21	0.613174	9.24751e-22	0.384948	0.00187712	47.967	OID20486	no_MHC	UKB
rs404733	19	18169997	IL12RB1	ENSG00000096996	alzheimers	C	2545	rs123203	unconditioned	3.21453e-07	0.600811	2.01987e-07	0.377502	0.021687	14.9504	OID20486	no_MHC	UKB
rs404733	19	18169997	IL12RB1	ENSG00000096996	alzheimers	C	2532	rs12975172	unconditioned	2.52485e-22	0.599591	1.5853e-22	0.376446	0.023963	49.7307	OID20486	no_MHC	UKB
rs404733	19	18169997	IL12RB1	ENSG00000096996	alzheimers	C	2570	rs17878896	unconditioned	4.026e-12	0.611329	2.52847e-12	0.383931	0.0047405	26.2382	OID20486	no_MHC	UKB
rs404733	19	18169997	IL12RB1	ENSG00000096996	alzheimers	C	2531	rs17886368	unconditioned	5.86883e-12	0.612906	3.68444e-12	0.384779	0.00231567	25.8614	OID20486	no_MHC	UKB
rs404733	19	18169997	IL12RB1	ENSG00000096996	alzheimers	C	2573	rs369378	unconditioned	3.80576e-10	0.613092	2.38975e-10	0.384976	0.00193227	21.6893	OID20486	no_MHC	UKB
rs404733	19	18169997	IL12RB1	ENSG00000096996	alzheimers	C	2533	rs383483	unconditioned	1.10916e-28	0.613735	6.96328e-29	0.385302	0.000962622	64.3688	OID20486	no_MHC	UKB
rs404733	19	18169997	IL12RB1	ENSG00000096996	alzheimers	C	2531	rs426132	unconditioned	1.44113e-08	0.612701	9.04738e-09	0.38465	0.00264878	18.0553	OID20486	no_MHC	UKB
rs404733	19	18169997	IL12RB1	ENSG00000096996	alzheimers_noukb	C	4074	unconditioned	unconditioned	0	0.0392291	0	0.960491	0.000279949	1231.77	OID20486	no_MHC	UKB
rs404733	19	18169997	IL12RB1	ENSG00000096996	alzheimers_noukb	C	2537	rs11671389	unconditioned	9.46009e-23	0.0393782	2.30708e-21	0.960336	0.000285359	50.7124	OID20486	no_MHC	UKB
rs404733	19	18169997	IL12RB1	ENSG00000096996	alzheimers_noukb	C	2550	rs123203	unconditioned	2.10412e-08	0.0393505	5.1315e-07	0.959672	0.000977031	17.6768	OID20486	no_MHC	UKB
rs404733	19	18169997	IL12RB1	ENSG00000096996	alzheimers_noukb	C	2537	rs12975172	unconditioned	1.65832e-23	0.0393792	4.04423e-22	0.960362	0.000259072	52.4537	OID20486	no_MHC	UKB
rs404733	19	18169997	IL12RB1	ENSG00000096996	alzheimers_noukb	C	2573	rs17878896	unconditioned	2.59315e-13	0.0393744	6.32412e-12	0.960255	0.000370586	28.9807	OID20486	no_MHC	UKB
rs404733	19	18169997	IL12RB1	ENSG00000096996	alzheimers_noukb	C	2536	rs17886368	unconditioned	3.76758e-13	0.0393479	9.18821e-12	0.959598	0.00105388	28.6072	OID20486	no_MHC	UKB
rs404733	19	18169997	IL12RB1	ENSG00000096996	alzheimers_noukb	C	2576	rs369378	unconditioned	2.44451e-11	0.0393782	5.96162e-10	0.960346	0.000275617	24.4346	OID20486	no_MHC	UKB
rs404733	19	18169997	IL12RB1	ENSG00000096996	alzheimers_noukb	C	2538	rs383483	unconditioned	7.11675e-30	0.0393777	1.7356e-28	0.960324	0.000298347	67.1151	OID20486	no_MHC	UKB
rs404733	19	18169997	IL12RB1	ENSG00000096996	alzheimers_noukb	C	2536	rs426132	unconditioned	9.26286e-10	0.039379	2.25898e-08	0.960356	0.000264968	20.7998	OID20486	no_MHC	UKB
rs404733	19	18169997	IL12RB1	ENSG00000096996	anxiety_cc	C	2566	unconditioned	unconditioned	0	0.827775	0	0.139811	0.0324144	1228.71	OID20486	no_MHC	UKB
rs404733	19	18169997	IL12RB1	ENSG00000096996	anxiety_cc	C	2220	rs11671389	unconditioned	2.05251e-21	0.854249	3.11232e-22	0.129518	0.0162334	47.6352	OID20486	no_MHC	UKB
rs404733	19	18169997	IL12RB1	ENSG00000096996	anxiety_cc	C	2233	rs123203	unconditioned	4.34048e-07	0.811666	6.631e-08	0.123935	0.0643984	14.6501	OID20486	no_MHC	UKB
rs404733	19	18169997	IL12RB1	ENSG00000096996	anxiety_cc	C	2220	rs12975172	unconditioned	3.59956e-22	0.854644	5.46023e-23	0.129627	0.0157291	49.3761	OID20486	no_MHC	UKB
rs404733	19	18169997	IL12RB1	ENSG00000096996	anxiety_cc	C	2258	rs17878896	unconditioned	5.60643e-12	0.851168	8.55245e-13	0.129824	0.0190072	25.9071	OID20486	no_MHC	UKB
rs404733	19	18169997	IL12RB1	ENSG00000096996	anxiety_cc	C	2218	rs17886368	unconditioned	4.20243e-07	0.796055	6.37045e-08	0.12059	0.0833537	14.6824	OID20486	no_MHC	UKB
rs404733	19	18169997	IL12RB1	ENSG00000096996	anxiety_cc	C	2261	rs369378	unconditioned	5.05432e-10	0.807662	7.73475e-11	0.12353	0.0688082	21.4056	OID20486	no_MHC	UKB
rs404733	19	18169997	IL12RB1	ENSG00000096996	anxiety_cc	C	2221	rs383483	unconditioned	1.55014e-28	0.857583	2.35056e-29	0.130027	0.0123894	64.034	OID20486	no_MHC	UKB
rs404733	19	18169997	IL12RB1	ENSG00000096996	anxiety_cc	C	2219	rs426132	unconditioned	1.93143e-08	0.820943	2.92913e-09	0.124447	0.0546105	17.7624	OID20486	no_MHC	UKB
rs404733	19	18169997	IL12RB1	ENSG00000096996	asd	C	3016	unconditioned	unconditioned	0	0.833266	0	0.149842	0.0168919	1228.7	OID20486	no_MHC	UKB
rs404733	19	18169997	IL12RB1	ENSG00000096996	asd	C	2436	rs11671389	unconditioned	2.20644e-21	0.918339	1.30966e-22	0.0544818	0.0271791	47.5629	OID20486	no_MHC	UKB
rs404733	19	18169997	IL12RB1	ENSG00000096996	asd	C	2449	rs123203	unconditioned	4.95811e-07	0.926601	2.95601e-08	0.0552254	0.0181735	14.5171	OID20486	no_MHC	UKB
rs404733	19	18169997	IL12RB1	ENSG00000096996	asd	C	2436	rs12975172	unconditioned	3.93663e-22	0.934702	2.3362e-23	0.0554601	0.00983811	49.2865	OID20486	no_MHC	UKB
rs404733	19	18169997	IL12RB1	ENSG00000096996	asd	C	2474	rs17878896	unconditioned	6.13364e-12	0.931232	3.69225e-13	0.0560443	0.012724	25.8172	OID20486	no_MHC	UKB
rs404733	19	18169997	IL12RB1	ENSG00000096996	asd	C	2435	rs17886368	unconditioned	8.85624e-12	0.92502	5.2548e-13	0.0548654	0.0201146	25.4499	OID20486	no_MHC	UKB
rs404733	19	18169997	IL12RB1	ENSG00000096996	asd	C	2477	rs369378	unconditioned	5.7736e-10	0.929912	3.48411e-11	0.0561021	0.0139855	21.2726	OID20486	no_MHC	UKB
rs404733	19	18169997	IL12RB1	ENSG00000096996	asd	C	2437	rs383483	unconditioned	1.68955e-28	0.934733	1.00266e-29	0.0554619	0.00980542	63.9479	OID20486	no_MHC	UKB
rs404733	19	18169997	IL12RB1	ENSG00000096996	asd	C	2435	rs426132	unconditioned	2.19363e-08	0.932428	1.30138e-09	0.0553045	0.0122679	17.6351	OID20486	no_MHC	UKB
rs404733	19	18169997	IL12RB1	ENSG00000096996	bipolar	C	3001	unconditioned	unconditioned	0	0.731707	0	0.262864	0.00542838	1228.83	OID20486	no_MHC	UKB
rs404733	19	18169997	IL12RB1	ENSG00000096996	bipolar	C	2370	rs11671389	unconditioned	1.80452e-21	0.750988	5.87584e-22	0.244531	0.00448076	47.764	OID20486	no_MHC	UKB
rs404733	19	18169997	IL12RB1	ENSG00000096996	bipolar	C	2383	rs123203	unconditioned	3.96653e-07	0.741359	1.29296e-07	0.241643	0.0169975	14.7402	OID20486	no_MHC	UKB
rs404733	19	18169997	IL12RB1	ENSG00000096996	bipolar	C	2369	rs12975172	unconditioned	0.000108744	0.747347	3.54104e-05	0.24335	0.00915839	9.12651	OID20486	no_MHC	UKB
rs404733	19	18169997	IL12RB1	ENSG00000096996	bipolar	C	2408	rs17878896	unconditioned	4.96217e-12	0.737389	1.61903e-12	0.24057	0.0220404	26.0292	OID20486	no_MHC	UKB
rs404733	19	18169997	IL12RB1	ENSG00000096996	bipolar	C	2369	rs17886368	unconditioned	7.1487e-12	0.746724	2.32776e-12	0.243138	0.0101372	25.6641	OID20486	no_MHC	UKB
rs404733	19	18169997	IL12RB1	ENSG00000096996	bipolar	C	2411	rs369378	unconditioned	4.98247e-08	0.739302	1.62367e-08	0.240901	0.0197962	16.8148	OID20486	no_MHC	UKB
rs404733	19	18169997	IL12RB1	ENSG00000096996	bipolar	C	2371	rs383483	unconditioned	1.35838e-28	0.751445	4.42318e-29	0.244683	0.00387185	64.1661	OID20486	no_MHC	UKB
rs404733	19	18169997	IL12RB1	ENSG00000096996	bipolar	C	2369	rs426132	unconditioned	1.76158e-08	0.748686	5.736e-09	0.243777	0.00753651	17.8545	OID20486	no_MHC	UKB
rs404733	19	18169997	IL12RB1	ENSG00000096996	bipolar_noukb	C	2994	unconditioned	unconditioned	0	0.75698	0	0.237968	0.00505258	1228.79	OID20486	no_MHC	UKB
rs404733	19	18169997	IL12RB1	ENSG00000096996	bipolar_noukb	C	2364	rs11671389	unconditioned	1.85204e-21	0.770778	5.39306e-22	0.224442	0.00478008	47.738	OID20486	no_MHC	UKB
rs404733	19	18169997	IL12RB1	ENSG00000096996	bipolar_noukb	C	2377	rs123203	unconditioned	4.0655e-07	0.759864	1.18536e-07	0.221531	0.0186042	14.7156	OID20486	no_MHC	UKB
rs404733	19	18169997	IL12RB1	ENSG00000096996	bipolar_noukb	C	2363	rs12975172	unconditioned	0.000111598	0.76697	3.24983e-05	0.223339	0.00954708	9.10061	OID20486	no_MHC	UKB
rs404733	19	18169997	IL12RB1	ENSG00000096996	bipolar_noukb	C	2402	rs17878896	unconditioned	5.12088e-12	0.760985	1.49386e-12	0.221977	0.0170384	25.9977	OID20486	no_MHC	UKB
rs404733	19	18169997	IL12RB1	ENSG00000096996	bipolar_noukb	C	2363	rs17886368	unconditioned	7.33527e-12	0.766203	2.13601e-12	0.223106	0.0106913	25.6383	OID20486	no_MHC	UKB
rs404733	19	18169997	IL12RB1	ENSG00000096996	bipolar_noukb	C	2405	rs369378	unconditioned	5.12726e-08	0.76077	1.49432e-08	0.221706	0.0175239	16.7861	OID20486	no_MHC	UKB
rs404733	19	18169997	IL12RB1	ENSG00000096996	bipolar_noukb	C	2365	rs383483	unconditioned	1.39435e-28	0.771358	4.06035e-29	0.224615	0.0040275	64.14	OID20486	no_MHC	UKB
rs404733	19	18169997	IL12RB1	ENSG00000096996	bipolar_noukb	C	2363	rs426132	unconditioned	1.80997e-08	0.769265	5.27047e-09	0.223997	0.00673762	17.8274	OID20486	no_MHC	UKB
rs404733	19	18169997	IL12RB1	ENSG00000096996	depression_Als_noukb_included	C	2915	unconditioned	unconditioned	0	0.339713	0	0.658887	0.00140013	1229.59	OID20486	no_MHC	UKB
rs404733	19	18169997	IL12RB1	ENSG00000096996	depression_Als_noukb_included	C	2343	rs11671389	unconditioned	8.14885e-22	0.339154	1.57371e-21	0.65497	0.00587609	48.559	OID20486	no_MHC	UKB
rs404733	19	18169997	IL12RB1	ENSG00000096996	depression_Als_noukb_included	C	2356	rs123203	unconditioned	1.82102e-07	0.340366	3.51691e-07	0.657342	0.0022919	15.5187	OID20486	no_MHC	UKB
rs404733	19	18169997	IL12RB1	ENSG00000096996	depression_Als_noukb_included	C	2342	rs12975172	unconditioned	4.95194e-05	0.340348	9.56314e-05	0.657274	0.00223297	9.91315	OID20486	no_MHC	UKB
rs404733	19	18169997	IL12RB1	ENSG00000096996	depression_Als_noukb_included	C	2381	rs17878896	unconditioned	2.29272e-12	0.340723	4.42796e-12	0.658041	0.00123627	26.8013	OID20486	no_MHC	UKB
rs404733	19	18169997	IL12RB1	ENSG00000096996	depression_Als_noukb_included	C	2342	rs17886368	unconditioned	3.25834e-12	0.340334	6.29249e-12	0.657249	0.00241679	26.4498	OID20486	no_MHC	UKB
rs404733	19	18169997	IL12RB1	ENSG00000096996	depression_Als_noukb_included	C	2384	rs369378	unconditioned	2.27032e-08	0.336836	4.38472e-08	0.650528	0.012636	17.6008	OID20486	no_MHC	UKB
rs404733	19	18169997	IL12RB1	ENSG00000096996	depression_Als_noukb_included	C	2344	rs383483	unconditioned	6.15742e-29	0.340647	1.18912e-28	0.657856	0.00149672	64.9573	OID20486	no_MHC	UKB
rs404733	19	18169997	IL12RB1	ENSG00000096996	depression_Als_noukb_included	C	2342	rs426132	unconditioned	8.01588e-09	0.340712	1.54802e-08	0.657979	0.00130915	18.6418	OID20486	no_MHC	UKB
rs404733	19	18169997	IL12RB1	ENSG00000096996	depression_Als_ukb_included	C	2994	unconditioned	unconditioned	0	0.704054	0	0.294479	0.00146668	1228.86	OID20486	no_MHC	UKB
rs404733	19	18169997	IL12RB1	ENSG00000096996	depression_Als_ukb_included	C	2341	rs11671389	unconditioned	1.70921e-21	0.711334	6.90282e-22	0.287279	0.00138729	47.8183	OID20486	no_MHC	UKB
rs404733	19	18169997	IL12RB1	ENSG00000096996	depression_Als_ukb_included	C	2354	rs123203	unconditioned	3.79492e-07	0.709293	1.53294e-07	0.286512	0.00419444	14.7844	OID20486	no_MHC	UKB
rs404733	19	18169997	IL12RB1	ENSG00000096996	depression_Als_ukb_included	C	2340	rs12975172	unconditioned	0.000102884	0.707084	4.15508e-05	0.285557	0.00721497	9.18191	OID20486	no_MHC	UKB
rs404733	19	18169997	IL12RB1	ENSG00000096996	depression_Als_ukb_included	C	2379	rs17878896	unconditioned	4.78407e-12	0.710933	1.93252e-12	0.287178	0.0018884	26.0657	OID20486	no_MHC	UKB
rs404733	19	18169997	IL12RB1	ENSG00000096996	depression_Als_ukb_included	C	2340	rs17886368	unconditioned	6.78413e-12	0.708632	2.73985e-12	0.286185	0.00518307	25.7164	OID20486	no_MHC	UKB
rs404733	19	18169997	IL12RB1	ENSG00000096996	depression_Als_ukb_included	C	2382	rs369378	unconditioned	4.77788e-08	0.708929	1.93001e-08	0.286365	0.00470654	16.8567	OID20486	no_MHC	UKB
rs404733	19	18169997	IL12RB1	ENSG00000096996	depression_Als_ukb_included	C	2342	rs383483	unconditioned	1.28585e-28	0.711336	5.19306e-29	0.28728	0.00138428	64.221	OID20486	no_MHC	UKB
rs404733	19	18169997	IL12RB1	ENSG00000096996	depression_Als_ukb_included	C	2340	rs426132	unconditioned	1.66842e-08	0.709107	6.73811e-09	0.286377	0.00451611	17.9088	OID20486	no_MHC	UKB
rs404733	19	18169997	IL12RB1	ENSG00000096996	schizophrenia	C	3029	unconditioned	unconditioned	0	0.813504	0	0.182141	0.00435428	1228.72	OID20486	no_MHC	UKB
rs404733	19	18169997	IL12RB1	ENSG00000096996	schizophrenia	C	2379	rs11671389	unconditioned	2.01713e-21	0.839506	3.65167e-22	0.151969	0.00852485	47.6526	OID20486	no_MHC	UKB
rs404733	19	18169997	IL12RB1	ENSG00000096996	schizophrenia	C	2392	rs123203	unconditioned	4.24696e-07	0.793793	7.72205e-08	0.14427	0.061937	14.6719	OID20486	no_MHC	UKB
rs404733	19	18169997	IL12RB1	ENSG00000096996	schizophrenia	C	2378	rs12975172	unconditioned	0.000121873	0.837613	2.20645e-05	0.151635	0.0106084	9.01253	OID20486	no_MHC	UKB
rs404733	19	18169997	IL12RB1	ENSG00000096996	schizophrenia	C	2417	rs17878896	unconditioned	5.65889e-12	0.840952	1.02579e-12	0.152433	0.00661429	25.8978	OID20486	no_MHC	UKB
rs404733	19	18169997	IL12RB1	ENSG00000096996	schizophrenia	C	2378	rs17886368	unconditioned	8.01572e-12	0.837262	1.45109e-12	0.151559	0.0111788	25.5496	OID20486	no_MHC	UKB
rs404733	19	18169997	IL12RB1	ENSG00000096996	schizophrenia	C	2420	rs369378	unconditioned	5.62452e-08	0.834519	1.01939e-08	0.151234	0.014247	16.6935	OID20486	no_MHC	UKB
rs404733	19	18169997	IL12RB1	ENSG00000096996	schizophrenia	C	2380	rs383483	unconditioned	1.49277e-28	0.82582	2.70343e-29	0.149533	0.0246467	64.0718	OID20486	no_MHC	UKB
rs404733	19	18169997	IL12RB1	ENSG00000096996	schizophrenia	C	2378	rs426132	unconditioned	1.9834e-08	0.843004	3.59039e-09	0.152598	0.00439798	17.7359	OID20486	no_MHC	UKB
rs511874	6	32293255	IL12RB2	ENSG00000081985	adhd	T	6220	unconditioned	unconditioned	5.68625e-13	0.705359	2.29772e-13	0.285014	0.00962666	28.1956	OID30422	caution_MHC	UKB
rs511874	6	32293255	IL12RB2	ENSG00000081985	adhd	T	973	rs41269945	unconditioned	1.53593e-06	0.938635	8.58883e-08	0.0524791	0.00888461	13.3864	OID30422	caution_MHC	UKB
rs511874	6	32293255	IL12RB2	ENSG00000081985	adhd	T	973	rs9272729	unconditioned	0.00666918	0.930335	0.000372937	0.0520132	0.0106095	5.01026	OID30422	caution_MHC	UKB
rs511874	6	32293255	IL12RB2	ENSG00000081985	alzheimers	T	14293	unconditioned	unconditioned	8.39898e-18	1.03842e-05	5.372e-13	0.663837	0.336153	39.3184	OID30422	caution_MHC	UKB
rs511874	6	32293255	IL12RB2	ENSG00000081985	alzheimers	T	1926	rs41269945	rs2647066*	2.42649e-08	0.4072	3.06413e-08	0.514127	0.078673	17.5342	OID30422	caution_MHC	UKB
rs511874	6	32293255	IL12RB2	ENSG00000081985	alzheimers	T	2214	rs41269945	unconditioned	9.31924e-13	1.85674e-05	1.85972e-08	0.369897	0.630085	27.7015	OID30422	caution_MHC	UKB
rs511874	6	32293255	IL12RB2	ENSG00000081985	alzheimers	T	1925	rs9272729	rs2647066*	0.00188415	0.437475	0.00237917	0.552405	0.00585619	6.27428	OID30422	caution_MHC	UKB
rs511874	6	32293255	IL12RB2	ENSG00000081985	alzheimers	T	2214	rs9272729	unconditioned	8.4803e-08	5.00224e-05	0.00169231	0.998232	2.55953e-05	16.2829	OID30422	caution_MHC	UKB
rs511874	6	32293255	IL12RB2	ENSG00000081985	alzheimers	T	1933	unconditioned	rs2647066*	5.13998e-10	6.55671e-10	0.421326	0.537415	0.0412588	21.3888	OID30422	caution_MHC	UKB
rs511874	6	32293255	IL12RB2	ENSG00000081985	alzheimers_noukb	T	18092	unconditioned	unconditioned	2.33296e-21	3.04586e-09	7.65945e-13	0.999999	1.29258e-06	47.5071	OID30422	caution_MHC	UKB
rs511874	6	32293255	IL12RB2	ENSG00000081985	alzheimers_noukb	T	2523	rs41269945	rs9271009*	1.06162e-08	0.21382	1.05473e-08	0.21186	0.57432	18.3609	OID30422	caution_MHC	UKB
rs511874	6	32293255	IL12RB2	ENSG00000081985	alzheimers_noukb	T	2527	rs41269945	unconditioned	3.01354e-16	6.0689e-09	4.96209e-08	0.999303	0.000697064	35.7382	OID30422	caution_MHC	UKB
rs511874	6	32293255	IL12RB2	ENSG00000081985	alzheimers_noukb	T	2523	rs9272729	rs9271009*	0.000814197	0.496257	0.000807991	0.492465	0.00965564	7.11331	OID30422	caution_MHC	UKB
rs511874	6	32293255	IL12RB2	ENSG00000081985	alzheimers_noukb	T	2527	rs9272729	unconditioned	9.9483e-12	6.06278e-09	0.00163808	0.998296	6.59154e-05	25.3336	OID30422	caution_MHC	UKB
rs511874	6	32293255	IL12RB2	ENSG00000081985	alzheimers_noukb	T	2535	unconditioned	rs9271009*	1.20505e-10	1.19772e-10	0.131152	0.129615	0.739232	22.8393	OID30422	caution_MHC	UKB
rs511874	6	32293255	IL12RB2	ENSG00000081985	anxiety_cc	T	8689	unconditioned	unconditioned	4.00753e-13	0.510384	3.33552e-13	0.424734	0.0648818	28.5454	OID30422	caution_MHC	UKB
rs511874	6	32293255	IL12RB2	ENSG00000081985	anxiety_cc	T	2044	rs41269945	unconditioned	4.01356e-08	0.80823	7.41061e-09	0.149188	0.0425815	17.031	OID30422	caution_MHC	UKB
rs511874	6	32293255	IL12RB2	ENSG00000081985	anxiety_cc	T	2044	rs9272729	unconditioned	0.00131676	0.802337	0.000243163	0.148118	0.0479856	6.63258	OID30422	caution_MHC	UKB
rs511874	6	32293255	IL12RB2	ENSG00000081985	asd	T	16246	unconditioned	unconditioned	4.67655e-13	0.585595	3.25878e-13	0.408057	0.00634829	28.391	OID30422	caution_MHC	UKB
rs511874	6	32293255	IL12RB2	ENSG00000081985	asd	T	2406	rs41269945	unconditioned	4.64611e-08	0.909904	4.16512e-09	0.0815622	0.00853355	16.8847	OID30422	caution_MHC	UKB
rs511874	6	32293255	IL12RB2	ENSG00000081985	asd	T	2406	rs9272729	unconditioned	0.00148551	0.905023	0.000133174	0.0811216	0.0122371	6.512	OID30422	caution_MHC	UKB
rs511874	6	32293255	IL12RB2	ENSG00000081985	bipolar	T	7340	unconditioned	unconditioned	3.64758e-17	4.50484e-05	8.09667e-13	0.999954	7.45584e-07	37.8499	OID30422	caution_MHC	UKB
rs511874	6	32293255	IL12RB2	ENSG00000081985	bipolar	T	1196	rs41269945	unconditioned	3.3975e-09	0.0147364	2.26998e-07	0.984584	0.000679248	19.5002	OID30422	caution_MHC	UKB
rs511874	6	32293255	IL12RB2	ENSG00000081985	bipolar	T	1195	rs9272729	unconditioned	8.11336e-06	0.00133282	0.000542079	0.0881396	0.909977	11.722	OID30422	caution_MHC	UKB
rs511874	6	32293255	IL12RB2	ENSG00000081985	bipolar_noukb	T	7318	unconditioned	unconditioned	9.57708e-17	0.000118276	8.09625e-13	0.99988	1.8592e-06	36.8846	OID30422	caution_MHC	UKB
rs511874	6	32293255	IL12RB2	ENSG00000081985	bipolar_noukb	T	1188	rs41269945	unconditioned	8.18004e-09	0.0354829	2.21967e-07	0.962833	0.00168358	18.6216	OID30422	caution_MHC	UKB
rs511874	6	32293255	IL12RB2	ENSG00000081985	bipolar_noukb	T	1187	rs9272729	unconditioned	1.52007e-05	0.00249729	0.000412473	0.066834	0.930241	11.0942	OID30422	caution_MHC	UKB
rs511874	6	32293255	IL12RB2	ENSG00000081985	depression_Als_noukb_included	T	7057	unconditioned	unconditioned	7.09804e-13	0.878039	9.56663e-14	0.118337	0.00362356	27.9738	OID30422	caution_MHC	UKB
rs511874	6	32293255	IL12RB2	ENSG00000081985	depression_Als_noukb_included	T	1168	rs41269945	unconditioned	2.44041e-07	0.98063	3.81521e-09	0.0153266	0.00404308	15.2259	OID30422	caution_MHC	UKB
rs511874	6	32293255	IL12RB2	ENSG00000081985	depression_Als_noukb_included	T	1167	rs9272729	unconditioned	0.00616906	0.971162	9.64219e-05	0.0151718	0.00740072	5.08821	OID30422	caution_MHC	UKB
rs511874	6	32293255	IL12RB2	ENSG00000081985	depression_Als_ukb_included	T	6810	unconditioned	unconditioned	1.05459e-14	0.0130644	7.96633e-13	0.986881	5.48174e-05	32.183	OID30422	caution_MHC	UKB
rs511874	6	32293255	IL12RB2	ENSG00000081985	depression_Als_ukb_included	T	1147	rs41269945	unconditioned	3.92044e-08	0.156169	2.1173e-07	0.84342	0.000410031	17.0545	OID30422	caution_MHC	UKB
rs511874	6	32293255	IL12RB2	ENSG00000081985	depression_Als_ukb_included	T	1146	rs9272729	unconditioned	0.000260703	0.0370356	0.00140797	0.199256	0.76204	8.25213	OID30422	caution_MHC	UKB
rs511874	6	32293255	IL12RB2	ENSG00000081985	schizophrenia	T	7384	unconditioned	unconditioned	2.03149e-35	2.50891e-23	8.0971e-13	1	9.48805e-09	79.8817	OID30422	caution_MHC	UKB
rs511874	6	32293255	IL12RB2	ENSG00000081985	schizophrenia	T	1192	rs41269945	rs693906	1.16001e-19	4.74848e-13	2.44291e-07	1	1.28674e-07	43.6007	OID30422	caution_MHC	UKB
rs511874	6	32293255	IL12RB2	ENSG00000081985	schizophrenia	T	1192	rs41269945	rs9273529	9.75715e-13	3.99494e-06	2.44236e-07	0.999995	8.97211e-07	27.6556	OID30422	caution_MHC	UKB
rs511874	6	32293255	IL12RB2	ENSG00000081985	schizophrenia	T	1207	rs41269945	unconditioned	8.11101e-28	3.51855e-21	2.30521e-07	1	8.1107e-08	62.3792	OID30422	caution_MHC	UKB
rs511874	6	32293255	IL12RB2	ENSG00000081985	schizophrenia	T	1191	rs9272729	rs693906	6.27524e-16	1.03101e-13	0.00132153	0.216342	0.782336	35.0047	OID30422	caution_MHC	UKB
rs511874	6	32293255	IL12RB2	ENSG00000081985	schizophrenia	T	1191	rs9272729	rs9273529	2.41352e-08	3.9657e-06	0.0060414	0.992674	0.00128085	17.5396	OID30422	caution_MHC	UKB
rs511874	6	32293255	IL12RB2	ENSG00000081985	schizophrenia	T	1206	rs9272729	unconditioned	7.19335e-24	1.18187e-21	0.0020444	0.335232	0.662723	53.2889	OID30422	caution_MHC	UKB
rs511874	6	32293255	IL12RB2	ENSG00000081985	schizophrenia	T	1193	unconditioned	rs693906	7.83961e-22	1.65097e-09	4.74477e-13	0.999218	0.000781553	48.5977	OID30422	caution_MHC	UKB
rs511874	6	32293255	IL12RB2	ENSG00000081985	schizophrenia	T	1193	unconditioned	rs9273529	6.60065e-15	1.65224e-09	3.99495e-06	0.999996	4.9223e-07	32.6516	OID30422	caution_MHC	UKB
rs34118068	14	106434607	IL13	ENSG00000169194	adhd	T	46	unconditioned	unconditioned	0.997354	0.00213554	0.000487341	1.02095e-06	2.25524e-05	0.00264996	OID20430	no_MHC	UKB
rs34118068	14	106434607	IL13	ENSG00000169194	alzheimers	T	1168	unconditioned	unconditioned	1.93483e-24	0.933134	1.34241e-25	0.0647401	0.00212571	54.602	OID20430	no_MHC	UKB
rs34118068	14	106434607	IL13	ENSG00000169194	alzheimers_noukb	T	2447	unconditioned	unconditioned	4.99115e-25	0.405998	7.13322e-25	0.580229	0.0137728	55.957	OID20430	no_MHC	UKB
rs34118068	14	106434607	IL13	ENSG00000169194	anxiety_cc	T	1745	unconditioned	unconditioned	9.75124e-25	0.793081	1.48255e-25	0.120491	0.0864284	55.2872	OID20430	no_MHC	UKB
rs34118068	14	106434607	IL13	ENSG00000169194	asd	T	205	unconditioned	unconditioned	0.989088	0.00542329	0.00534225	2.91745e-05	0.000117763	0.0109725	OID20430	no_MHC	UKB
rs34118068	14	106434607	IL13	ENSG00000169194	bipolar	T	573	unconditioned	unconditioned	0.974833	0.0105938	0.0141487	0.000153487	0.000270671	0.0254888	OID20430	no_MHC	UKB
rs34118068	14	106434607	IL13	ENSG00000169194	bipolar_noukb	T	553	unconditioned	unconditioned	0.974883	0.0100586	0.014635	0.000150727	0.000273156	0.0254383	OID20430	no_MHC	UKB
rs34118068	14	106434607	IL13	ENSG00000169194	depression_Als_noukb_included	T	1160	unconditioned	unconditioned	7.5687e-16	0.415803	1.05954e-15	0.582078	0.00211911	34.8173	OID20430	no_MHC	UKB
rs34118068	14	106434607	IL13	ENSG00000169194	depression_Als_ukb_included	T	1280	unconditioned	unconditioned	1.20072e-24	0.968371	3.47992e-26	0.0280616	0.00356727	55.0791	OID20430	no_MHC	UKB
rs34118068	14	106434607	IL13	ENSG00000169194	schizophrenia	T	563	unconditioned	unconditioned	0.955077	0.0103556	0.0335865	0.00036355	0.000617557	0.0459635	OID20430	no_MHC	UKB
rs3136630	10	5997820	IL15RA	ENSG00000134470	adhd	C	3189	unconditioned	unconditioned	1.49157e-206	0.933398	9.35582e-208	0.0585389	0.00806319	473.933	OID20498	no_MHC	UKB
rs3136630	10	5997820	IL15RA	ENSG00000134470	adhd	C	3040	rs2228059	unconditioned	3.12053e-33	0.931547	1.8321e-34	0.0546786	0.0137742	74.8473	OID20498	no_MHC	UKB
rs3136630	10	5997820	IL15RA	ENSG00000134470	adhd	C	3040	rs2274034	unconditioned	5.32225e-79	0.939712	3.12221e-80	0.0551216	0.00516602	180.232	OID20498	no_MHC	UKB
rs3136630	10	5997820	IL15RA	ENSG00000134470	adhd	C	3035	rs3136630	unconditioned	0.00812206	0.927568	0.000476234	0.0543782	0.00945545	4.81317	OID20498	no_MHC	UKB
rs3136630	10	5997820	IL15RA	ENSG00000134470	adhd	C	3038	rs8177684	unconditioned	2.07967e-56	0.934059	1.21987e-57	0.0547781	0.0111629	128.213	OID20498	no_MHC	UKB
rs3136630	10	5997820	IL15RA	ENSG00000134470	adhd	C	3041	rs8177688	unconditioned	5.46328e-118	0.936357	3.20595e-119	0.0549384	0.00870432	270.007	OID20498	no_MHC	UKB
rs3136630	10	5997820	IL15RA	ENSG00000134470	adhd	C	3035	rs8177701	unconditioned	1.02421e-19	0.93166	6.00605e-21	0.0546195	0.0137206	43.7252	OID20498	no_MHC	UKB
rs3136630	10	5997820	IL15RA	ENSG00000134470	alzheimers	C	5106	unconditioned	unconditioned	1.47797e-206	0.932276	1.05285e-207	0.0664106	0.00131344	473.942	OID20498	no_MHC	UKB
rs3136630	10	5997820	IL15RA	ENSG00000134470	alzheimers	C	3410	rs2228059	unconditioned	3.25752e-33	0.972667	7.97721e-35	0.0238158	0.00351696	74.8043	OID20498	no_MHC	UKB
rs3136630	10	5997820	IL15RA	ENSG00000134470	alzheimers	C	3410	rs2274034	unconditioned	5.52017e-79	0.974631	1.35099e-80	0.0238513	0.00151805	180.196	OID20498	no_MHC	UKB
rs3136630	10	5997820	IL15RA	ENSG00000134470	alzheimers	C	3405	rs3136630	unconditioned	0.00779692	0.958979	0.000190755	0.0234523	0.00958134	4.85403	OID20498	no_MHC	UKB
rs3136630	10	5997820	IL15RA	ENSG00000134470	alzheimers	C	3408	rs8177684	unconditioned	2.17052e-56	0.974851	5.31147e-58	0.0238542	0.00129508	128.17	OID20498	no_MHC	UKB
rs3136630	10	5997820	IL15RA	ENSG00000134470	alzheimers	C	3412	rs8177688	unconditioned	1.14262e-118	0.974002	2.79716e-120	0.0238416	0.00215671	271.572	OID20498	no_MHC	UKB
rs3136630	10	5997820	IL15RA	ENSG00000134470	alzheimers	C	3405	rs8177701	unconditioned	1.0703e-19	0.973659	2.61868e-21	0.0238197	0.00252093	43.6812	OID20498	no_MHC	UKB
rs3136630	10	5997820	IL15RA	ENSG00000134470	alzheimers_noukb	C	5112	unconditioned	unconditioned	1.16231e-206	0.731507	4.14747e-207	0.261017	0.00747585	474.182	OID20498	no_MHC	UKB
rs3136630	10	5997820	IL15RA	ENSG00000134470	alzheimers_noukb	C	3412	rs2228059	unconditioned	3.02655e-33	0.90371	2.9294e-34	0.0874614	0.0088287	74.8779	OID20498	no_MHC	UKB
rs3136630	10	5997820	IL15RA	ENSG00000134470	alzheimers_noukb	C	3412	rs2274034	unconditioned	5.13807e-79	0.907167	4.97109e-80	0.0877634	0.00506986	180.268	OID20498	no_MHC	UKB
rs3136630	10	5997820	IL15RA	ENSG00000134470	alzheimers_noukb	C	3407	rs3136630	unconditioned	0.0072565	0.893438	0.000701759	0.0863901	0.0122138	4.92586	OID20498	no_MHC	UKB
rs3136630	10	5997820	IL15RA	ENSG00000134470	alzheimers_noukb	C	3410	rs8177684	unconditioned	2.01166e-56	0.9035	1.94614e-57	0.0873982	0.00910225	128.246	OID20498	no_MHC	UKB
rs3136630	10	5997820	IL15RA	ENSG00000134470	alzheimers_noukb	C	3414	rs8177688	unconditioned	1.05439e-118	0.898733	1.02069e-119	0.0869865	0.0142804	271.652	OID20498	no_MHC	UKB
rs3136630	10	5997820	IL15RA	ENSG00000134470	alzheimers_noukb	C	3407	rs8177701	unconditioned	9.91171e-20	0.901673	9.58559e-21	0.0871895	0.0111372	43.758	OID20498	no_MHC	UKB
rs3136630	10	5997820	IL15RA	ENSG00000134470	anxiety_cc	C	2872	unconditioned	unconditioned	9.25621e-207	0.582498	6.4932e-207	0.408611	0.00889094	474.41	OID20498	no_MHC	UKB
rs3136630	10	5997820	IL15RA	ENSG00000134470	anxiety_cc	C	2638	rs2228059	unconditioned	1.97476e-33	0.589587	1.34591e-33	0.401829	0.00858371	75.3049	OID20498	no_MHC	UKB
rs3136630	10	5997820	IL15RA	ENSG00000134470	anxiety_cc	C	2638	rs2274034	unconditioned	3.33918e-79	0.589567	2.27585e-79	0.401815	0.00861825	180.698	OID20498	no_MHC	UKB
rs3136630	10	5997820	IL15RA	ENSG00000134470	anxiety_cc	C	2633	rs3136630	unconditioned	0.00469035	0.569538	0.00319636	0.388091	0.0344843	5.36225	OID20498	no_MHC	UKB
rs3136630	10	5997820	IL15RA	ENSG00000134470	anxiety_cc	C	2636	rs8177684	unconditioned	1.30772e-56	0.587342	8.91255e-57	0.400281	0.0123768	128.676	OID20498	no_MHC	UKB
rs3136630	10	5997820	IL15RA	ENSG00000134470	anxiety_cc	C	2640	rs8177688	unconditioned	6.86908e-119	0.586026	4.68221e-119	0.399441	0.014533	272.081	OID20498	no_MHC	UKB
rs3136630	10	5997820	IL15RA	ENSG00000134470	anxiety_cc	C	2633	rs8177701	unconditioned	6.42613e-20	0.584568	4.37934e-20	0.39836	0.017072	44.1913	OID20498	no_MHC	UKB
rs3136630	10	5997820	IL15RA	ENSG00000134470	asd	C	3726	unconditioned	unconditioned	1.42033e-206	0.892059	1.57167e-207	0.0987022	0.00923904	473.982	OID20498	no_MHC	UKB
rs3136630	10	5997820	IL15RA	ENSG00000134470	asd	C	3296	rs2228059	unconditioned	3.05356e-33	0.911737	2.73854e-34	0.0817613	0.0065021	74.869	OID20498	no_MHC	UKB
rs3136630	10	5997820	IL15RA	ENSG00000134470	asd	C	3296	rs2274034	unconditioned	5.1641e-79	0.911767	4.63135e-80	0.081764	0.00646932	180.262	OID20498	no_MHC	UKB
rs3136630	10	5997820	IL15RA	ENSG00000134470	asd	C	3291	rs3136630	unconditioned	0.00727061	0.894966	0.000651812	0.0802169	0.016895	4.92391	OID20498	no_MHC	UKB
rs3136630	10	5997820	IL15RA	ENSG00000134470	asd	C	3294	rs8177684	unconditioned	2.01142e-56	0.903396	1.80384e-57	0.0810007	0.0156037	128.246	OID20498	no_MHC	UKB
rs3136630	10	5997820	IL15RA	ENSG00000134470	asd	C	3298	rs8177688	unconditioned	1.06401e-118	0.907248	9.54692e-120	0.0813921	0.0113602	271.643	OID20498	no_MHC	UKB
rs3136630	10	5997820	IL15RA	ENSG00000134470	asd	C	3291	rs8177701	unconditioned	9.95726e-20	0.905805	8.92709e-21	0.0811961	0.0129988	43.7534	OID20498	no_MHC	UKB
rs3136630	10	5997820	IL15RA	ENSG00000134470	bipolar	C	3691	unconditioned	unconditioned	8.77792e-207	0.551056	7.10508e-207	0.446036	0.00290792	474.463	OID20498	no_MHC	UKB
rs3136630	10	5997820	IL15RA	ENSG00000134470	bipolar	C	3210	rs2228059	unconditioned	1.8877e-33	0.563588	1.45011e-33	0.432938	0.00347337	75.3499	OID20498	no_MHC	UKB
rs3136630	10	5997820	IL15RA	ENSG00000134470	bipolar	C	3210	rs2274034	unconditioned	3.19367e-79	0.563876	2.45332e-79	0.433156	0.00296797	180.743	OID20498	no_MHC	UKB
rs3136630	10	5997820	IL15RA	ENSG00000134470	bipolar	C	3205	rs3136630	unconditioned	0.00480586	0.549046	0.00369164	0.421732	0.0207244	5.33792	OID20498	no_MHC	UKB
rs3136630	10	5997820	IL15RA	ENSG00000134470	bipolar	C	3208	rs8177684	unconditioned	1.25198e-56	0.562309	9.61741e-57	0.431946	0.00574528	128.72	OID20498	no_MHC	UKB
rs3136630	10	5997820	IL15RA	ENSG00000134470	bipolar	C	3212	rs8177688	unconditioned	6.52762e-119	0.556945	5.01518e-119	0.427887	0.0151681	272.132	OID20498	no_MHC	UKB
rs3136630	10	5997820	IL15RA	ENSG00000134470	bipolar	C	3205	rs8177701	unconditioned	6.18493e-20	0.562626	4.75101e-20	0.43218	0.005194	44.2296	OID20498	no_MHC	UKB
rs3136630	10	5997820	IL15RA	ENSG00000134470	bipolar_noukb	C	3672	unconditioned	unconditioned	1.21547e-206	0.763011	3.71081e-207	0.232942	0.00404681	474.137	OID20498	no_MHC	UKB
rs3136630	10	5997820	IL15RA	ENSG00000134470	bipolar_noukb	C	3212	rs2228059	unconditioned	2.60534e-33	0.777843	7.29046e-34	0.217657	0.00450002	75.0277	OID20498	no_MHC	UKB
rs3136630	10	5997820	IL15RA	ENSG00000134470	bipolar_noukb	C	3212	rs2274034	unconditioned	4.40705e-79	0.778111	1.23319e-79	0.217729	0.00416095	180.421	OID20498	no_MHC	UKB
rs3136630	10	5997820	IL15RA	ENSG00000134470	bipolar_noukb	C	3207	rs3136630	unconditioned	0.00667595	0.762691	0.0018679	0.213383	0.0153827	5.00924	OID20498	no_MHC	UKB
rs3136630	10	5997820	IL15RA	ENSG00000134470	bipolar_noukb	C	3210	rs8177684	unconditioned	1.72504e-56	0.774777	4.82696e-57	0.216787	0.00843585	128.4	OID20498	no_MHC	UKB
rs3136630	10	5997820	IL15RA	ENSG00000134470	bipolar_noukb	C	3214	rs8177688	unconditioned	8.94509e-119	0.763233	2.50427e-119	0.213652	0.0231146	271.817	OID20498	no_MHC	UKB
rs3136630	10	5997820	IL15RA	ENSG00000134470	bipolar_noukb	C	3207	rs8177701	unconditioned	8.53495e-20	0.776399	2.38807e-20	0.217229	0.00637214	43.9075	OID20498	no_MHC	UKB
rs3136630	10	5997820	IL15RA	ENSG00000134470	depression_Als_noukb_included	C	3550	unconditioned	unconditioned	1.4779e-206	0.927592	1.11668e-207	0.0700849	0.0023231	473.942	OID20498	no_MHC	UKB
rs3136630	10	5997820	IL15RA	ENSG00000134470	depression_Als_noukb_included	C	3154	rs2228059	unconditioned	3.12015e-33	0.931546	2.17612e-34	0.0649662	0.00348831	74.8474	OID20498	no_MHC	UKB
rs3136630	10	5997820	IL15RA	ENSG00000134470	depression_Als_noukb_included	C	3154	rs2274034	unconditioned	5.19808e-79	0.917775	3.62889e-80	0.0640537	0.0181713	180.256	OID20498	no_MHC	UKB
rs3136630	10	5997820	IL15RA	ENSG00000134470	depression_Als_noukb_included	C	3149	rs3136630	unconditioned	0.00796968	0.910418	0.000555712	0.0634643	0.0175919	4.83211	OID20498	no_MHC	UKB
rs3136630	10	5997820	IL15RA	ENSG00000134470	depression_Als_noukb_included	C	3152	rs8177684	unconditioned	2.0759e-56	0.932362	1.44766e-57	0.0650167	0.00262173	128.214	OID20498	no_MHC	UKB
rs3136630	10	5997820	IL15RA	ENSG00000134470	depression_Als_noukb_included	C	3156	rs8177688	unconditioned	1.02637e-118	0.875722	7.18939e-120	0.0612785	0.0629999	271.679	OID20498	no_MHC	UKB
rs3136630	10	5997820	IL15RA	ENSG00000134470	depression_Als_noukb_included	C	3149	rs8177701	unconditioned	1.0199e-19	0.927773	7.11216e-21	0.0646897	0.00753743	43.7294	OID20498	no_MHC	UKB
rs3136630	10	5997820	IL15RA	ENSG00000134470	depression_Als_ukb_included	C	3655	unconditioned	unconditioned	1.4849e-206	0.930688	1.07982e-207	0.0676778	0.00163445	473.937	OID20498	no_MHC	UKB
rs3136630	10	5997820	IL15RA	ENSG00000134470	depression_Als_ukb_included	C	3188	rs2228059	unconditioned	3.13387e-33	0.935723	2.0757e-34	0.0619745	0.00230253	74.843	OID20498	no_MHC	UKB
rs3136630	10	5997820	IL15RA	ENSG00000134470	depression_Als_ukb_included	C	3188	rs2274034	unconditioned	5.25369e-79	0.927585	3.48123e-80	0.0614531	0.0109624	180.245	OID20498	no_MHC	UKB
rs3136630	10	5997820	IL15RA	ENSG00000134470	depression_Als_ukb_included	C	3183	rs3136630	unconditioned	0.00807775	0.922385	0.000534939	0.0610758	0.00792638	4.81864	OID20498	no_MHC	UKB
rs3136630	10	5997820	IL15RA	ENSG00000134470	depression_Als_ukb_included	C	3186	rs8177684	unconditioned	2.08365e-56	0.935834	1.38e-57	0.0619783	0.0021879	128.211	OID20498	no_MHC	UKB
rs3136630	10	5997820	IL15RA	ENSG00000134470	depression_Als_ukb_included	C	3190	rs8177688	unconditioned	1.08935e-118	0.928796	7.21994e-120	0.0615485	0.0096558	271.619	OID20498	no_MHC	UKB
rs3136630	10	5997820	IL15RA	ENSG00000134470	depression_Als_ukb_included	C	3183	rs8177701	unconditioned	1.02572e-19	0.933091	6.79307e-21	0.0617911	0.00511741	43.7237	OID20498	no_MHC	UKB
rs3136630	10	5997820	IL15RA	ENSG00000134470	schizophrenia	C	3715	unconditioned	unconditioned	1.0633e-206	0.667627	5.24123e-207	0.329085	0.00328858	474.271	OID20498	no_MHC	UKB
rs3136630	10	5997820	IL15RA	ENSG00000134470	schizophrenia	C	3211	rs2228059	unconditioned	2.27398e-33	0.678896	1.065e-33	0.317952	0.00315217	75.1638	OID20498	no_MHC	UKB
rs3136630	10	5997820	IL15RA	ENSG00000134470	schizophrenia	C	3211	rs2274034	unconditioned	3.84589e-79	0.679033	1.80118e-79	0.318015	0.0029512	180.557	OID20498	no_MHC	UKB
rs3136630	10	5997820	IL15RA	ENSG00000134470	schizophrenia	C	3206	rs3136630	unconditioned	0.00584598	0.667853	0.00273778	0.312756	0.0108072	5.142	OID20498	no_MHC	UKB
rs3136630	10	5997820	IL15RA	ENSG00000134470	schizophrenia	C	3209	rs8177684	unconditioned	1.50457e-56	0.675758	7.04649e-57	0.316475	0.00776633	128.536	OID20498	no_MHC	UKB
rs3136630	10	5997820	IL15RA	ENSG00000134470	schizophrenia	C	3213	rs8177688	unconditioned	7.928e-119	0.676578	3.71327e-119	0.316886	0.00653583	271.937	OID20498	no_MHC	UKB
rs3136630	10	5997820	IL15RA	ENSG00000134470	schizophrenia	C	3206	rs8177701	unconditioned	7.45075e-20	0.677767	3.48933e-20	0.317407	0.00482584	44.0434	OID20498	no_MHC	UKB
rs8177617	10	6022795	IL15RA	ENSG00000134470	adhd	C	3213	unconditioned	unconditioned	1.49069e-206	0.93282	9.44918e-208	0.0591215	0.0080582	473.933	OID20498	no_MHC	UKB
rs8177617	10	6022795	IL15RA	ENSG00000134470	adhd	C	3064	rs2228059	unconditioned	3.11906e-33	0.931003	1.85082e-34	0.0552312	0.0137661	74.8478	OID20498	no_MHC	UKB
rs8177617	10	6022795	IL15RA	ENSG00000134470	adhd	C	3064	rs2274034	unconditioned	5.31919e-79	0.939158	3.15382e-80	0.0556788	0.00516297	180.233	OID20498	no_MHC	UKB
rs8177617	10	6022795	IL15RA	ENSG00000134470	adhd	C	3059	rs3136630	unconditioned	0.00811806	0.927023	0.000481097	0.0549283	0.00944991	4.81366	OID20498	no_MHC	UKB
rs8177617	10	6022795	IL15RA	ENSG00000134470	adhd	C	3062	rs8177684	unconditioned	2.07859e-56	0.933511	1.23229e-57	0.0553321	0.0111564	128.213	OID20498	no_MHC	UKB
rs8177617	10	6022795	IL15RA	ENSG00000134470	adhd	C	3065	rs8177688	unconditioned	5.45737e-118	0.935807	3.23675e-119	0.0554937	0.00869921	270.008	OID20498	no_MHC	UKB
rs8177617	10	6022795	IL15RA	ENSG00000134470	adhd	C	3059	rs8177701	unconditioned	1.02365e-19	0.931115	6.06701e-21	0.0551722	0.0137126	43.7257	OID20498	no_MHC	UKB
rs8177617	10	6022795	IL15RA	ENSG00000134470	alzheimers	C	5120	unconditioned	unconditioned	1.47744e-206	0.931913	1.05864e-207	0.0667739	0.00131293	473.942	OID20498	no_MHC	UKB
rs8177617	10	6022795	IL15RA	ENSG00000134470	alzheimers	C	3426	rs2228059	unconditioned	3.25763e-33	0.972598	8.00148e-35	0.0238857	0.00351671	74.8043	OID20498	no_MHC	UKB
rs8177617	10	6022795	IL15RA	ENSG00000134470	alzheimers	C	3426	rs2274034	unconditioned	5.51986e-79	0.974561	1.35498e-80	0.0239214	0.00151794	180.196	OID20498	no_MHC	UKB
rs8177617	10	6022795	IL15RA	ENSG00000134470	alzheimers	C	3421	rs3136630	unconditioned	0.00779714	0.95891	0.000191335	0.0235212	0.00958063	4.854	OID20498	no_MHC	UKB
rs8177617	10	6022795	IL15RA	ENSG00000134470	alzheimers	C	3424	rs8177684	unconditioned	2.17051e-56	0.974781	5.32743e-58	0.0239243	0.00129498	128.17	OID20498	no_MHC	UKB
rs8177617	10	6022795	IL15RA	ENSG00000134470	alzheimers	C	3428	rs8177688	unconditioned	1.14203e-118	0.973932	2.80413e-120	0.0239116	0.00215656	271.572	OID20498	no_MHC	UKB
rs8177617	10	6022795	IL15RA	ENSG00000134470	alzheimers	C	3421	rs8177701	unconditioned	1.07026e-19	0.97359	2.62645e-21	0.0238897	0.00252075	43.6812	OID20498	no_MHC	UKB
rs8177617	10	6022795	IL15RA	ENSG00000134470	alzheimers_noukb	C	5117	unconditioned	unconditioned	1.15009e-206	0.723793	4.27145e-207	0.26881	0.00739702	474.193	OID20498	no_MHC	UKB
rs8177617	10	6022795	IL15RA	ENSG00000134470	alzheimers_noukb	C	3426	rs2228059	unconditioned	2.98678e-33	0.891708	3.33576e-34	0.099581	0.00871145	74.8911	OID20498	no_MHC	UKB
rs8177617	10	6022795	IL15RA	ENSG00000134470	alzheimers_noukb	C	3426	rs2274034	unconditioned	5.06963e-79	0.895073	5.65995e-80	0.0999247	0.00500227	180.281	OID20498	no_MHC	UKB
rs8177617	10	6022795	IL15RA	ENSG00000134470	alzheimers_noukb	C	3421	rs3136630	unconditioned	0.00716151	0.881609	0.000799237	0.0983771	0.0120532	4.93903	OID20498	no_MHC	UKB
rs8177617	10	6022795	IL15RA	ENSG00000134470	alzheimers_noukb	C	3424	rs8177684	unconditioned	1.98508e-56	0.891503	2.21609e-57	0.0995159	0.00898139	128.259	OID20498	no_MHC	UKB
rs8177617	10	6022795	IL15RA	ENSG00000134470	alzheimers_noukb	C	3428	rs8177688	unconditioned	1.03969e-118	0.886862	1.16132e-119	0.0990466	0.0140918	271.666	OID20498	no_MHC	UKB
rs8177617	10	6022795	IL15RA	ENSG00000134470	alzheimers_noukb	C	3421	rs8177701	unconditioned	9.78077e-20	0.889725	1.09157e-20	0.0992858	0.0109896	43.7713	OID20498	no_MHC	UKB
rs8177617	10	6022795	IL15RA	ENSG00000134470	anxiety_cc	C	2874	unconditioned	unconditioned	9.35756e-207	0.588847	6.39108e-207	0.402165	0.00898785	474.399	OID20498	no_MHC	UKB
rs8177617	10	6022795	IL15RA	ENSG00000134470	anxiety_cc	C	2647	rs2228059	unconditioned	1.99475e-33	0.595479	1.32606e-33	0.395852	0.00866948	75.2948	OID20498	no_MHC	UKB
rs8177617	10	6022795	IL15RA	ENSG00000134470	anxiety_cc	C	2647	rs2274034	unconditioned	3.37259e-79	0.595458	2.24202e-79	0.395838	0.00870436	180.689	OID20498	no_MHC	UKB
rs8177617	10	6022795	IL15RA	ENSG00000134470	anxiety_cc	C	2642	rs3136630	unconditioned	0.00473659	0.575079	0.00314839	0.382217	0.0348192	5.35244	OID20498	no_MHC	UKB
rs8177617	10	6022795	IL15RA	ENSG00000134470	anxiety_cc	C	2645	rs8177684	unconditioned	1.32082e-56	0.593188	8.78022e-57	0.394312	0.0125	128.667	OID20498	no_MHC	UKB
rs8177617	10	6022795	IL15RA	ENSG00000134470	anxiety_cc	C	2649	rs8177688	unconditioned	6.93281e-119	0.591846	4.60932e-119	0.393477	0.0146773	272.071	OID20498	no_MHC	UKB
rs8177617	10	6022795	IL15RA	ENSG00000134470	anxiety_cc	C	2642	rs8177701	unconditioned	6.49004e-20	0.590359	4.31399e-20	0.3924	0.0172412	44.1814	OID20498	no_MHC	UKB
rs8177617	10	6022795	IL15RA	ENSG00000134470	asd	C	3731	unconditioned	unconditioned	1.42971e-206	0.897921	1.47743e-207	0.0927793	0.00929975	473.975	OID20498	no_MHC	UKB
rs8177617	10	6022795	IL15RA	ENSG00000134470	asd	C	3311	rs2228059	unconditioned	3.06283e-33	0.914373	2.64998e-34	0.0791057	0.0065209	74.866	OID20498	no_MHC	UKB
rs8177617	10	6022795	IL15RA	ENSG00000134470	asd	C	3311	rs2274034	unconditioned	5.17909e-79	0.914404	4.48099e-80	0.0791084	0.00648803	180.26	OID20498	no_MHC	UKB
rs8177617	10	6022795	IL15RA	ENSG00000134470	asd	C	3306	rs3136630	unconditioned	0.00729255	0.897529	0.000630713	0.0776079	0.0169398	4.9209	OID20498	no_MHC	UKB
rs8177617	10	6022795	IL15RA	ENSG00000134470	asd	C	3309	rs8177684	unconditioned	2.01732e-56	0.905984	1.74532e-57	0.0783673	0.0156484	128.243	OID20498	no_MHC	UKB
rs8177617	10	6022795	IL15RA	ENSG00000134470	asd	C	3313	rs8177688	unconditioned	1.06628e-118	0.909858	9.23003e-120	0.0787486	0.0113929	271.641	OID20498	no_MHC	UKB
rs8177617	10	6022795	IL15RA	ENSG00000134470	asd	C	3306	rs8177701	unconditioned	9.98629e-20	0.908408	8.63727e-21	0.0785563	0.0130362	43.7505	OID20498	no_MHC	UKB
rs8177617	10	6022795	IL15RA	ENSG00000134470	bipolar	C	3720	unconditioned	unconditioned	8.78795e-207	0.551662	7.09567e-207	0.445426	0.00291112	474.462	OID20498	no_MHC	UKB
rs8177617	10	6022795	IL15RA	ENSG00000134470	bipolar	C	3234	rs2228059	unconditioned	1.89059e-33	0.564386	1.44758e-33	0.432135	0.00347829	75.3484	OID20498	no_MHC	UKB
rs8177617	10	6022795	IL15RA	ENSG00000134470	bipolar	C	3234	rs2274034	unconditioned	3.19825e-79	0.564675	2.44881e-79	0.432353	0.00297218	180.742	OID20498	no_MHC	UKB
rs8177617	10	6022795	IL15RA	ENSG00000134470	bipolar	C	3229	rs3136630	unconditioned	0.00481299	0.54981	0.00368505	0.420939	0.0207533	5.33644	OID20498	no_MHC	UKB
rs8177617	10	6022795	IL15RA	ENSG00000134470	bipolar	C	3232	rs8177684	unconditioned	1.25383e-56	0.563103	9.60019e-57	0.431143	0.00575339	128.719	OID20498	no_MHC	UKB
rs8177617	10	6022795	IL15RA	ENSG00000134470	bipolar	C	3236	rs8177688	unconditioned	6.53353e-119	0.557725	5.00332e-119	0.427086	0.0151893	272.131	OID20498	no_MHC	UKB
rs8177617	10	6022795	IL15RA	ENSG00000134470	bipolar	C	3229	rs8177701	unconditioned	6.19388e-20	0.563421	4.74234e-20	0.431378	0.00520135	44.2281	OID20498	no_MHC	UKB
rs8177617	10	6022795	IL15RA	ENSG00000134470	bipolar_noukb	C	3701	unconditioned	unconditioned	1.21782e-206	0.76445	3.68793e-207	0.231496	0.00405444	474.135	OID20498	no_MHC	UKB
rs8177617	10	6022795	IL15RA	ENSG00000134470	bipolar_noukb	C	3236	rs2228059	unconditioned	2.61166e-33	0.779641	7.23069e-34	0.215849	0.00451043	75.0253	OID20498	no_MHC	UKB
rs8177617	10	6022795	IL15RA	ENSG00000134470	bipolar_noukb	C	3236	rs2274034	unconditioned	4.41731e-79	0.77991	1.22296e-79	0.215919	0.00417057	180.419	OID20498	no_MHC	UKB
rs8177617	10	6022795	IL15RA	ENSG00000134470	bipolar_noukb	C	3231	rs3136630	unconditioned	0.00669184	0.764434	0.00185251	0.211604	0.0154178	5.00687	OID20498	no_MHC	UKB
rs8177617	10	6022795	IL15RA	ENSG00000134470	bipolar_noukb	C	3234	rs8177684	unconditioned	1.72913e-56	0.776561	4.78713e-57	0.214984	0.00845527	128.397	OID20498	no_MHC	UKB
rs8177617	10	6022795	IL15RA	ENSG00000134470	bipolar_noukb	C	3238	rs8177688	unconditioned	8.96096e-119	0.764964	2.48215e-119	0.211869	0.023167	271.815	OID20498	no_MHC	UKB
rs8177617	10	6022795	IL15RA	ENSG00000134470	bipolar_noukb	C	3231	rs8177701	unconditioned	8.55492e-20	0.77819	2.36829e-20	0.215423	0.00638686	43.9052	OID20498	no_MHC	UKB
rs8177617	10	6022795	IL15RA	ENSG00000134470	depression_Als_noukb_included	C	3574	unconditioned	unconditioned	1.47769e-206	0.927418	1.11951e-207	0.0702595	0.00232266	473.942	OID20498	no_MHC	UKB
rs8177617	10	6022795	IL15RA	ENSG00000134470	depression_Als_noukb_included	C	3176	rs2228059	unconditioned	3.12001e-33	0.931398	2.18133e-34	0.0651146	0.00348776	74.8475	OID20498	no_MHC	UKB
rs8177617	10	6022795	IL15RA	ENSG00000134470	depression_Als_noukb_included	C	3176	rs2274034	unconditioned	5.19734e-79	0.917631	3.63723e-80	0.0642	0.0181685	180.256	OID20498	no_MHC	UKB
rs8177617	10	6022795	IL15RA	ENSG00000134470	depression_Als_noukb_included	C	3171	rs3136630	unconditioned	0.00796917	0.910275	0.000557034	0.0636095	0.0175892	4.83218	OID20498	no_MHC	UKB
rs8177617	10	6022795	IL15RA	ENSG00000134470	depression_Als_noukb_included	C	3174	rs8177684	unconditioned	2.07571e-56	0.932213	1.45106e-57	0.0651652	0.00262133	128.214	OID20498	no_MHC	UKB
rs8177617	10	6022795	IL15RA	ENSG00000134470	depression_Als_noukb_included	C	3178	rs8177688	unconditioned	1.02571e-118	0.875591	7.20229e-120	0.0614186	0.0629905	271.68	OID20498	no_MHC	UKB
rs8177617	10	6022795	IL15RA	ENSG00000134470	depression_Als_noukb_included	C	3171	rs8177701	unconditioned	1.01977e-19	0.927626	7.12864e-21	0.0648376	0.00753624	43.7295	OID20498	no_MHC	UKB
rs8177617	10	6022795	IL15RA	ENSG00000134470	depression_Als_ukb_included	C	3678	unconditioned	unconditioned	1.48503e-206	0.930739	1.07903e-207	0.0676264	0.00163454	473.937	OID20498	no_MHC	UKB
rs8177617	10	6022795	IL15RA	ENSG00000134470	depression_Als_ukb_included	C	3208	rs2228059	unconditioned	3.1344e-33	0.935777	2.07411e-34	0.0619204	0.00230266	74.8429	OID20498	no_MHC	UKB
rs8177617	10	6022795	IL15RA	ENSG00000134470	depression_Als_ukb_included	C	3208	rs2274034	unconditioned	5.25407e-79	0.927638	3.47824e-80	0.0613993	0.010963	180.245	OID20498	no_MHC	UKB
rs8177617	10	6022795	IL15RA	ENSG00000134470	depression_Als_ukb_included	C	3203	rs3136630	unconditioned	0.00807893	0.922437	0.000534518	0.0610224	0.00792679	4.8185	OID20498	no_MHC	UKB
rs8177617	10	6022795	IL15RA	ENSG00000134470	depression_Als_ukb_included	C	3206	rs8177684	unconditioned	2.08391e-56	0.935888	1.37889e-57	0.0619241	0.00218803	128.211	OID20498	no_MHC	UKB
rs8177617	10	6022795	IL15RA	ENSG00000134470	depression_Als_ukb_included	C	3210	rs8177688	unconditioned	1.08891e-118	0.928849	7.21027e-120	0.0614948	0.00965635	271.62	OID20498	no_MHC	UKB
rs8177617	10	6022795	IL15RA	ENSG00000134470	depression_Als_ukb_included	C	3203	rs8177701	unconditioned	1.02581e-19	0.933145	6.78734e-21	0.0617371	0.00511771	43.7236	OID20498	no_MHC	UKB
rs8177617	10	6022795	IL15RA	ENSG00000134470	schizophrenia	C	3744	unconditioned	unconditioned	1.06332e-206	0.667609	5.24174e-207	0.329102	0.0032885	474.271	OID20498	no_MHC	UKB
rs8177617	10	6022795	IL15RA	ENSG00000134470	schizophrenia	C	3235	rs2228059	unconditioned	2.27391e-33	0.678799	1.06544e-33	0.31805	0.00315172	75.1638	OID20498	no_MHC	UKB
rs8177617	10	6022795	IL15RA	ENSG00000134470	schizophrenia	C	3235	rs2274034	unconditioned	3.84539e-79	0.678936	1.80176e-79	0.318113	0.00295078	180.557	OID20498	no_MHC	UKB
rs8177617	10	6022795	IL15RA	ENSG00000134470	schizophrenia	C	3230	rs3136630	unconditioned	0.0058457	0.667757	0.00273888	0.312853	0.0108055	5.14205	OID20498	no_MHC	UKB
rs8177617	10	6022795	IL15RA	ENSG00000134470	schizophrenia	C	3233	rs8177684	unconditioned	1.50446e-56	0.675662	7.04914e-57	0.316573	0.00776522	128.536	OID20498	no_MHC	UKB
rs8177617	10	6022795	IL15RA	ENSG00000134470	schizophrenia	C	3237	rs8177688	unconditioned	7.92294e-119	0.676482	3.71258e-119	0.316983	0.0065349	271.938	OID20498	no_MHC	UKB
rs8177617	10	6022795	IL15RA	ENSG00000134470	schizophrenia	C	3230	rs8177701	unconditioned	7.44992e-20	0.67767	3.49052e-20	0.317505	0.00482515	44.0435	OID20498	no_MHC	UKB
rs11072996	15	81529410	IL16	ENSG00000172349	adhd	C	1848	unconditioned	unconditioned	0	0.917296	0	0.0642478	0.0184561	2786.92	OID20633	no_MHC	UKB
rs11072996	15	81529410	IL16	ENSG00000172349	adhd	C	1721	rs11073001	unconditioned	2.26198e-07	0.93477	1.4482e-08	0.0598421	0.00538715	15.3019	OID20633	no_MHC	UKB
rs11072996	15	81529410	IL16	ENSG00000172349	adhd	C	1704	rs11637883	unconditioned	7.97061e-05	0.931708	5.09289e-06	0.0595236	0.00868333	9.43716	OID20633	no_MHC	UKB
rs11072996	15	81529410	IL16	ENSG00000172349	adhd	C	1704	rs117886930	unconditioned	5.25842e-15	0.928189	3.36013e-16	0.0592988	0.0125117	32.8789	OID20633	no_MHC	UKB
rs11072996	15	81529410	IL16	ENSG00000172349	adhd	C	1731	rs17875523	unconditioned	6.25944e-26	0.921862	4.02523e-27	0.0592628	0.0188749	58.0331	OID20633	no_MHC	UKB
rs11072996	15	81529410	IL16	ENSG00000172349	adhd	C	1707	rs187701342	unconditioned	2.54602e-08	0.93009	1.62781e-09	0.0594554	0.0104545	17.4861	OID20633	no_MHC	UKB
rs11072996	15	81529410	IL16	ENSG00000172349	adhd	C	1704	rs4468565	unconditioned	0.00457747	0.927889	0.000292464	0.0592768	0.00796388	5.38661	OID20633	no_MHC	UKB
rs11072996	15	81529410	IL16	ENSG00000172349	adhd	C	1705	rs76436699	unconditioned	7.23829e-14	0.920794	4.6263e-15	0.0588314	0.0203749	30.2568	OID20633	no_MHC	UKB
rs11072996	15	81529410	IL16	ENSG00000172349	adhd	C	1705	rs79431016	unconditioned	4.32716e-16	0.921164	2.76565e-17	0.0588551	0.0199806	35.3765	OID20633	no_MHC	UKB
rs11072996	15	81529410	IL16	ENSG00000172349	adhd	C	1705	rs79837744	unconditioned	0.000117665	0.914369	7.52136e-06	0.0584209	0.0270853	9.04767	OID20633	no_MHC	UKB
rs11072996	15	81529410	IL16	ENSG00000172349	adhd	C	1709	rs859	unconditioned	5.90773e-21	0.935232	3.77624e-22	0.0597753	0.00499308	46.578	OID20633	no_MHC	UKB
rs11072996	15	81529410	IL16	ENSG00000172349	alzheimers	C	3105	unconditioned	unconditioned	0	0.94205	0	0.0496258	0.00832375	2795.44	OID20633	no_MHC	UKB
rs11072996	15	81529410	IL16	ENSG00000172349	alzheimers	C	1882	rs11073001	unconditioned	2.39213e-07	0.988315	2.46876e-09	0.0101983	0.00148639	15.2459	OID20633	no_MHC	UKB
rs11072996	15	81529410	IL16	ENSG00000172349	alzheimers	C	1865	rs11637883	unconditioned	8.44497e-05	0.987296	8.69324e-07	0.0101608	0.00245811	9.37935	OID20633	no_MHC	UKB
rs11072996	15	81529410	IL16	ENSG00000172349	alzheimers	C	1865	rs117886930	unconditioned	5.58582e-15	0.986114	5.75077e-17	0.0101486	0.00373708	32.8185	OID20633	no_MHC	UKB
rs11072996	15	81529410	IL16	ENSG00000172349	alzheimers	C	1892	rs17875523	unconditioned	6.68184e-26	0.984158	6.94927e-28	0.0102299	0.00561249	57.9678	OID20633	no_MHC	UKB
rs11072996	15	81529410	IL16	ENSG00000172349	alzheimers	C	1868	rs187701342	unconditioned	2.70208e-08	0.987018	2.78405e-10	0.0101668	0.00281509	17.4267	OID20633	no_MHC	UKB
rs11072996	15	81529410	IL16	ENSG00000172349	alzheimers	C	1866	rs4468565	unconditioned	6.93597e-07	0.98365	7.14344e-09	0.0101245	0.00622435	14.1814	OID20633	no_MHC	UKB
rs11072996	15	81529410	IL16	ENSG00000172349	alzheimers	C	1866	rs76436699	unconditioned	7.72964e-14	0.983783	7.96072e-16	0.0101258	0.00609087	30.1911	OID20633	no_MHC	UKB
rs11072996	15	81529410	IL16	ENSG00000172349	alzheimers	C	1866	rs79431016	unconditioned	4.62021e-16	0.983967	4.75824e-18	0.0101277	0.00590487	35.3109	OID20633	no_MHC	UKB
rs11072996	15	81529410	IL16	ENSG00000172349	alzheimers	C	1866	rs79837744	unconditioned	0.000126757	0.987821	1.30492e-06	0.0101674	0.00188401	8.97324	OID20633	no_MHC	UKB
rs11072996	15	81529410	IL16	ENSG00000172349	alzheimers	C	1870	rs859	unconditioned	6.24598e-21	0.98859	6.43245e-23	0.0101798	0.00123037	46.5223	OID20633	no_MHC	UKB
rs11072996	15	81529410	IL16	ENSG00000172349	alzheimers_noukb	C	3270	unconditioned	unconditioned	0	0.798415	0	0.193979	0.00760579	2787.14	OID20633	no_MHC	UKB
rs11072996	15	81529410	IL16	ENSG00000172349	alzheimers_noukb	C	1892	rs11073001	unconditioned	2.10227e-07	0.868581	2.69766e-08	0.111437	0.0199816	15.3751	OID20633	no_MHC	UKB
rs11072996	15	81529410	IL16	ENSG00000172349	alzheimers_noukb	C	1875	rs11637883	unconditioned	7.41558e-05	0.866968	9.48624e-06	0.110883	0.0220647	9.50934	OID20633	no_MHC	UKB
rs11072996	15	81529410	IL16	ENSG00000172349	alzheimers_noukb	C	1875	rs117886930	unconditioned	4.9107e-15	0.866921	6.28256e-16	0.110888	0.0221913	32.9474	OID20633	no_MHC	UKB
rs11072996	15	81529410	IL16	ENSG00000172349	alzheimers_noukb	C	1902	rs17875523	unconditioned	5.96407e-26	0.878431	7.65384e-27	0.112722	0.00884716	58.0815	OID20633	no_MHC	UKB
rs11072996	15	81529410	IL16	ENSG00000172349	alzheimers_noukb	C	1878	rs187701342	unconditioned	2.39755e-08	0.875783	3.06794e-09	0.112054	0.0121624	17.5462	OID20633	no_MHC	UKB
rs11072996	15	81529410	IL16	ENSG00000172349	alzheimers_noukb	C	1876	rs4468565	unconditioned	6.18486e-07	0.877151	7.91228e-08	0.112203	0.0106449	14.296	OID20633	no_MHC	UKB
rs11072996	15	81529410	IL16	ENSG00000172349	alzheimers_noukb	C	1876	rs76436699	unconditioned	9.35823e-15	0.1191	1.2651e-15	0.015235	0.865665	32.3025	OID20633	no_MHC	UKB
rs11072996	15	81529410	IL16	ENSG00000172349	alzheimers_noukb	C	1876	rs79431016	unconditioned	4.1113e-16	0.875549	5.25966e-17	0.111998	0.0124534	35.4276	OID20633	no_MHC	UKB
rs11072996	15	81529410	IL16	ENSG00000172349	alzheimers_noukb	C	1876	rs79837744	unconditioned	0.000104611	0.815253	1.33919e-05	0.104285	0.0803442	9.16527	OID20633	no_MHC	UKB
rs11072996	15	81529410	IL16	ENSG00000172349	alzheimers_noukb	C	1880	rs859	unconditioned	5.56738e-21	0.8812	7.12335e-22	0.112742	0.00605802	46.6374	OID20633	no_MHC	UKB
rs11072996	15	81529410	IL16	ENSG00000172349	anxiety_cc	C	1892	unconditioned	unconditioned	0	0.887934	0	0.0800815	0.0319849	2787.02	OID20633	no_MHC	UKB
rs11072996	15	81529410	IL16	ENSG00000172349	anxiety_cc	C	1725	rs11073001	unconditioned	2.20949e-07	0.912803	1.73789e-08	0.071782	0.0154152	15.3253	OID20633	no_MHC	UKB
rs11072996	15	81529410	IL16	ENSG00000172349	anxiety_cc	C	1708	rs11637883	unconditioned	7.69859e-05	0.897623	6.0268e-06	0.070238	0.0320555	9.47189	OID20633	no_MHC	UKB
rs11072996	15	81529410	IL16	ENSG00000172349	anxiety_cc	C	1707	rs117886930	unconditioned	1.26847e-11	0.8989	9.9256e-13	0.070307	0.0307934	25.0906	OID20633	no_MHC	UKB
rs11072996	15	81529410	IL16	ENSG00000172349	anxiety_cc	C	1735	rs17875523	unconditioned	6.0778e-26	0.895209	4.8112e-27	0.0708309	0.0339605	58.0626	OID20633	no_MHC	UKB
rs11072996	15	81529410	IL16	ENSG00000172349	anxiety_cc	C	1710	rs187701342	unconditioned	0.000342382	0.90465	2.68363e-05	0.0708835	0.0240974	7.97958	OID20633	no_MHC	UKB
rs11072996	15	81529410	IL16	ENSG00000172349	anxiety_cc	C	1709	rs4468565	unconditioned	6.34205e-07	0.899368	4.96641e-08	0.0703985	0.0302331	14.2709	OID20633	no_MHC	UKB
rs11072996	15	81529410	IL16	ENSG00000172349	anxiety_cc	C	1708	rs76436699	unconditioned	0.333256	0.555244	0.0260858	0.04342	0.0419934	1.09884	OID20633	no_MHC	UKB
rs11072996	15	81529410	IL16	ENSG00000172349	anxiety_cc	C	1708	rs79431016	unconditioned	0.000822648	0.907619	6.43931e-05	0.0710238	0.0204697	7.10298	OID20633	no_MHC	UKB
rs11072996	15	81529410	IL16	ENSG00000172349	anxiety_cc	C	1709	rs79837744	unconditioned	0.000116028	0.903878	9.08536e-06	0.0707514	0.0252454	9.06168	OID20633	no_MHC	UKB
rs11072996	15	81529410	IL16	ENSG00000172349	anxiety_cc	C	1713	rs859	unconditioned	5.7363e-21	0.907879	4.49754e-22	0.0711613	0.0209593	46.6075	OID20633	no_MHC	UKB
rs11072996	15	81529410	IL16	ENSG00000172349	asd	C	2142	unconditioned	unconditioned	0	0.923402	0	0.0636543	0.0129436	2795.42	OID20633	no_MHC	UKB
rs11072996	15	81529410	IL16	ENSG00000172349	asd	C	1822	rs11073001	unconditioned	2.26444e-07	0.935652	1.1619e-08	0.0479925	0.0163556	15.3008	OID20633	no_MHC	UKB
rs11072996	15	81529410	IL16	ENSG00000172349	asd	C	1805	rs11637883	unconditioned	8.02909e-05	0.938751	4.10313e-06	0.04796	0.0132041	9.42985	OID20633	no_MHC	UKB
rs11072996	15	81529410	IL16	ENSG00000172349	asd	C	1805	rs117886930	unconditioned	5.12451e-15	0.904627	2.62088e-16	0.046217	0.0491563	32.9047	OID20633	no_MHC	UKB
rs11072996	15	81529410	IL16	ENSG00000172349	asd	C	1832	rs17875523	unconditioned	6.37246e-26	0.938556	3.27957e-27	0.0482894	0.0131547	58.0152	OID20633	no_MHC	UKB
rs11072996	15	81529410	IL16	ENSG00000172349	asd	C	1808	rs187701342	unconditioned	2.55884e-08	0.934726	1.30997e-09	0.0478348	0.0174396	17.4811	OID20633	no_MHC	UKB
rs11072996	15	81529410	IL16	ENSG00000172349	asd	C	1806	rs4468565	unconditioned	6.65426e-07	0.9438	3.40081e-08	0.048227	0.00797264	14.2228	OID20633	no_MHC	UKB
rs11072996	15	81529410	IL16	ENSG00000172349	asd	C	1806	rs76436699	unconditioned	6.77074e-14	0.861568	3.46718e-15	0.044025	0.0944068	30.3236	OID20633	no_MHC	UKB
rs11072996	15	81529410	IL16	ENSG00000172349	asd	C	1806	rs79431016	unconditioned	4.38342e-16	0.933377	2.24076e-17	0.0476944	0.0189289	35.3635	OID20633	no_MHC	UKB
rs11072996	15	81529410	IL16	ENSG00000172349	asd	C	1806	rs79837744	unconditioned	0.000120599	0.939896	6.16397e-06	0.0480275	0.0119501	9.02304	OID20633	no_MHC	UKB
rs11072996	15	81529410	IL16	ENSG00000172349	asd	C	1810	rs859	unconditioned	5.9644e-21	0.944095	3.0499e-22	0.0482688	0.00763611	46.5685	OID20633	no_MHC	UKB
rs11072996	15	81529410	IL16	ENSG00000172349	bipolar	C	2218	unconditioned	unconditioned	0	0.912898	0	0.0601656	0.0269367	2786.98	OID20633	no_MHC	UKB
rs11072996	15	81529410	IL16	ENSG00000172349	bipolar	C	1805	rs11073001	unconditioned	1.83321e-07	0.757666	6.20883e-09	0.0254442	0.216889	15.512	OID20633	no_MHC	UKB
rs11072996	15	81529410	IL16	ENSG00000172349	bipolar	C	1788	rs11637883	unconditioned	7.93944e-05	0.928155	2.4977e-06	0.0291566	0.0426066	9.44108	OID20633	no_MHC	UKB
rs11072996	15	81529410	IL16	ENSG00000172349	bipolar	C	1788	rs117886930	unconditioned	5.43022e-15	0.95846	1.70647e-16	0.0301086	0.0114314	32.8468	OID20633	no_MHC	UKB
rs11072996	15	81529410	IL16	ENSG00000172349	bipolar	C	1815	rs17875523	unconditioned	6.40169e-26	0.942772	2.09062e-27	0.0307619	0.0264664	58.0107	OID20633	no_MHC	UKB
rs11072996	15	81529410	IL16	ENSG00000172349	bipolar	C	1791	rs187701342	unconditioned	2.51474e-08	0.918697	7.94254e-10	0.0289637	0.0523391	17.4985	OID20633	no_MHC	UKB
rs11072996	15	81529410	IL16	ENSG00000172349	bipolar	C	1788	rs4468565	unconditioned	0.00459529	0.933349	0.000144381	0.0292925	0.0326185	5.38272	OID20633	no_MHC	UKB
rs11072996	15	81529410	IL16	ENSG00000172349	bipolar	C	1789	rs76436699	unconditioned	7.47191e-14	0.950308	2.34918e-15	0.029858	0.019834	30.225	OID20633	no_MHC	UKB
rs11072996	15	81529410	IL16	ENSG00000172349	bipolar	C	1789	rs79431016	unconditioned	4.35085e-16	0.926037	1.36911e-17	0.0290954	0.0448674	35.371	OID20633	no_MHC	UKB
rs11072996	15	81529410	IL16	ENSG00000172349	bipolar	C	1789	rs79837744	unconditioned	0.000123256	0.957926	3.87415e-06	0.0300973	0.0118491	9.00124	OID20633	no_MHC	UKB
rs11072996	15	81529410	IL16	ENSG00000172349	bipolar	C	1793	rs859	unconditioned	6.09064e-21	0.96427	1.91851e-22	0.0303684	0.00536124	46.5475	OID20633	no_MHC	UKB
rs11072996	15	81529410	IL16	ENSG00000172349	bipolar_noukb	C	2217	unconditioned	unconditioned	0	0.923602	0	0.0491685	0.0272294	2786.97	OID20633	no_MHC	UKB
rs11072996	15	81529410	IL16	ENSG00000172349	bipolar_noukb	C	1804	rs11073001	unconditioned	1.81596e-07	0.750526	6.13765e-09	0.0251422	0.224332	15.5215	OID20633	no_MHC	UKB
rs11072996	15	81529410	IL16	ENSG00000172349	bipolar_noukb	C	1787	rs11637883	unconditioned	7.9407e-05	0.92829	2.48482e-06	0.0290057	0.0426222	9.44092	OID20633	no_MHC	UKB
rs11072996	15	81529410	IL16	ENSG00000172349	bipolar_noukb	C	1787	rs117886930	unconditioned	5.43054e-15	0.958522	1.6975e-16	0.0299503	0.0115273	32.8467	OID20633	no_MHC	UKB
rs11072996	15	81529410	IL16	ENSG00000172349	bipolar_noukb	C	1814	rs17875523	unconditioned	6.40472e-26	0.943223	2.08247e-27	0.0306424	0.0261347	58.0102	OID20633	no_MHC	UKB
rs11072996	15	81529410	IL16	ENSG00000172349	bipolar_noukb	C	1790	rs187701342	unconditioned	2.5631e-08	0.936358	8.03747e-10	0.0293284	0.0343133	17.4795	OID20633	no_MHC	UKB
rs11072996	15	81529410	IL16	ENSG00000172349	bipolar_noukb	C	1787	rs4468565	unconditioned	0.004607	0.935712	0.000143979	0.0292127	0.0303244	5.38018	OID20633	no_MHC	UKB
rs11072996	15	81529410	IL16	ENSG00000172349	bipolar_noukb	C	1788	rs76436699	unconditioned	7.47683e-14	0.95096	2.33819e-15	0.0297196	0.0193207	30.2244	OID20633	no_MHC	UKB
rs11072996	15	81529410	IL16	ENSG00000172349	bipolar_noukb	C	1788	rs79431016	unconditioned	4.32524e-16	0.920607	1.35411e-17	0.028771	0.0506221	35.3769	OID20633	no_MHC	UKB
rs11072996	15	81529410	IL16	ENSG00000172349	bipolar_noukb	C	1788	rs79837744	unconditioned	0.000123356	0.95869	3.85659e-06	0.0299612	0.0112216	9.00044	OID20633	no_MHC	UKB
rs11072996	15	81529410	IL16	ENSG00000172349	bipolar_noukb	C	1792	rs859	unconditioned	6.09239e-21	0.964537	1.90857e-22	0.0302108	0.00525232	46.5472	OID20633	no_MHC	UKB
rs11072996	15	81529410	IL16	ENSG00000172349	depression_Als_noukb_included	C	2102	unconditioned	unconditioned	0	0.97114	0	0.0201291	0.00873061	2786.92	OID20633	no_MHC	UKB
rs11072996	15	81529410	IL16	ENSG00000172349	depression_Als_noukb_included	C	1790	rs11073001	unconditioned	2.37229e-07	0.980496	3.66448e-09	0.0151414	0.00436222	15.2542	OID20633	no_MHC	UKB
rs11072996	15	81529410	IL16	ENSG00000172349	depression_Als_noukb_included	C	1773	rs11637883	unconditioned	8.38985e-05	0.980833	1.29042e-06	0.0150819	0.00399995	9.3859	OID20633	no_MHC	UKB
rs11072996	15	81529410	IL16	ENSG00000172349	depression_Als_noukb_included	C	1773	rs117886930	unconditioned	5.5448e-15	0.978668	8.52968e-17	0.0150488	0.00628358	32.8259	OID20633	no_MHC	UKB
rs11072996	15	81529410	IL16	ENSG00000172349	depression_Als_noukb_included	C	1800	rs17875523	unconditioned	6.63493e-26	0.97711	1.03215e-27	0.0151926	0.00769702	57.9749	OID20633	no_MHC	UKB
rs11072996	15	81529410	IL16	ENSG00000172349	depression_Als_noukb_included	C	1776	rs187701342	unconditioned	2.67907e-08	0.978743	4.12657e-10	0.0150694	0.00618769	17.4352	OID20633	no_MHC	UKB
rs11072996	15	81529410	IL16	ENSG00000172349	depression_Als_noukb_included	C	1773	rs4468565	unconditioned	0.00482688	0.975566	7.42472e-05	0.0150017	0.00453129	5.33356	OID20633	no_MHC	UKB
rs11072996	15	81529410	IL16	ENSG00000172349	depression_Als_noukb_included	C	1774	rs76436699	unconditioned	7.65616e-14	0.973683	1.17856e-15	0.0149772	0.0113398	30.2007	OID20633	no_MHC	UKB
rs11072996	15	81529410	IL16	ENSG00000172349	depression_Als_noukb_included	C	1774	rs79431016	unconditioned	4.58003e-16	0.974764	7.04983e-18	0.0149939	0.0102417	35.3197	OID20633	no_MHC	UKB
rs11072996	15	81529410	IL16	ENSG00000172349	depression_Als_noukb_included	C	1774	rs79837744	unconditioned	0.000126175	0.980624	1.94136e-06	0.0150839	0.00416388	8.97784	OID20633	no_MHC	UKB
rs11072996	15	81529410	IL16	ENSG00000172349	depression_Als_noukb_included	C	1778	rs859	unconditioned	6.18583e-21	0.979364	9.52762e-23	0.0150789	0.00555727	46.532	OID20633	no_MHC	UKB
rs11072996	15	81529410	IL16	ENSG00000172349	depression_Als_ukb_included	C	2171	unconditioned	unconditioned	0	0.955276	0	0.0304074	0.0143166	2786.9	OID20633	no_MHC	UKB
rs11072996	15	81529410	IL16	ENSG00000172349	depression_Als_ukb_included	C	1785	rs11073001	unconditioned	2.35387e-07	0.973037	5.9826e-09	0.0247285	0.00223395	15.262	OID20633	no_MHC	UKB
rs11072996	15	81529410	IL16	ENSG00000172349	depression_Als_ukb_included	C	1768	rs11637883	unconditioned	8.31138e-05	0.971789	2.10535e-06	0.0246128	0.00351331	9.3953	OID20633	no_MHC	UKB
rs11072996	15	81529410	IL16	ENSG00000172349	depression_Als_ukb_included	C	1768	rs117886930	unconditioned	5.48169e-15	0.967447	1.38882e-16	0.0245029	0.00805001	32.8374	OID20633	no_MHC	UKB
rs11072996	15	81529410	IL16	ENSG00000172349	depression_Als_ukb_included	C	1795	rs17875523	unconditioned	6.52786e-26	0.961287	1.67242e-27	0.0246138	0.0140991	57.9911	OID20633	no_MHC	UKB
rs11072996	15	81529410	IL16	ENSG00000172349	depression_Als_ukb_included	C	1771	rs187701342	unconditioned	2.65945e-08	0.971624	6.73988e-10	0.0246203	0.00375553	17.4426	OID20633	no_MHC	UKB
rs11072996	15	81529410	IL16	ENSG00000172349	depression_Als_ukb_included	C	1768	rs4468565	unconditioned	0.00475395	0.96427	0.000120433	0.0244216	0.00643413	5.34878	OID20633	no_MHC	UKB
rs11072996	15	81529410	IL16	ENSG00000172349	depression_Als_ukb_included	C	1769	rs76436699	unconditioned	7.62401e-14	0.969295	1.93189e-15	0.0245554	0.00614935	30.2049	OID20633	no_MHC	UKB
rs11072996	15	81529410	IL16	ENSG00000172349	depression_Als_ukb_included	C	1769	rs79431016	unconditioned	4.42811e-16	0.94218	1.12338e-17	0.0238684	0.0339519	35.3534	OID20633	no_MHC	UKB
rs11072996	15	81529410	IL16	ENSG00000172349	depression_Als_ukb_included	C	1769	rs79837744	unconditioned	0.000125017	0.971751	3.16753e-06	0.0246176	0.003503	8.98706	OID20633	no_MHC	UKB
rs11072996	15	81529410	IL16	ENSG00000172349	depression_Als_ukb_included	C	1773	rs859	unconditioned	6.13389e-21	0.971258	1.55656e-22	0.0246429	0.00409922	46.5405	OID20633	no_MHC	UKB
rs11072996	15	81529410	IL16	ENSG00000172349	schizophrenia	C	2239	unconditioned	unconditioned	0	0.19288	0	0.805593	0.00152682	2788.54	OID20633	no_MHC	UKB
rs11072996	15	81529410	IL16	ENSG00000172349	schizophrenia	C	1806	rs11073001	unconditioned	4.68129e-08	0.193467	1.94352e-07	0.80321	0.00332276	16.8771	OID20633	no_MHC	UKB
rs11072996	15	81529410	IL16	ENSG00000172349	schizophrenia	C	1789	rs11637883	unconditioned	1.65753e-05	0.193763	6.88107e-05	0.804388	0.00176398	11.0076	OID20633	no_MHC	UKB
rs11072996	15	81529410	IL16	ENSG00000172349	schizophrenia	C	1789	rs117886930	unconditioned	1.09033e-15	0.192455	4.52646e-15	0.798956	0.00858916	34.4523	OID20633	no_MHC	UKB
rs11072996	15	81529410	IL16	ENSG00000172349	schizophrenia	C	1816	rs17875523	unconditioned	1.31596e-26	0.193804	5.4635e-26	0.80462	0.00157602	59.5926	OID20633	no_MHC	UKB
rs11072996	15	81529410	IL16	ENSG00000172349	schizophrenia	C	1792	rs187701342	unconditioned	5.30292e-09	0.193725	2.20148e-08	0.804238	0.00203635	19.055	OID20633	no_MHC	UKB
rs11072996	15	81529410	IL16	ENSG00000172349	schizophrenia	C	1789	rs4468565	unconditioned	0.000949694	0.19288	0.00394257	0.800721	0.00150648	6.95937	OID20633	no_MHC	UKB
rs11072996	15	81529410	IL16	ENSG00000172349	schizophrenia	C	1790	rs76436699	unconditioned	1.52112e-14	0.193483	6.31481e-14	0.803226	0.00329107	31.8167	OID20633	no_MHC	UKB
rs11072996	15	81529410	IL16	ENSG00000172349	schizophrenia	C	1790	rs79431016	unconditioned	9.05633e-17	0.192773	3.75968e-16	0.800279	0.00694836	36.9405	OID20633	no_MHC	UKB
rs11072996	15	81529410	IL16	ENSG00000172349	schizophrenia	C	1790	rs79837744	unconditioned	2.49365e-05	0.193793	0.000103522	0.804515	0.00156305	10.5992	OID20633	no_MHC	UKB
rs11072996	15	81529410	IL16	ENSG00000172349	schizophrenia	C	1794	rs859	unconditioned	1.22491e-21	0.19392	5.08514e-21	0.805044	0.00103612	48.1514	OID20633	no_MHC	UKB
rs142332135	15	81508398	IL16	ENSG00000172349	adhd	C	1918	unconditioned	unconditioned	0	0.841219	0	0.141856	0.0169254	2787	OID20633	no_MHC	UKB
rs142332135	15	81508398	IL16	ENSG00000172349	adhd	C	1792	rs11073001	unconditioned	1.94967e-07	0.855867	3.1711e-08	0.1392	0.00493234	15.4504	OID20633	no_MHC	UKB
rs142332135	15	81508398	IL16	ENSG00000172349	adhd	C	1775	rs11637883	unconditioned	7.06783e-05	0.853296	1.14866e-05	0.13867	0.00795183	9.55737	OID20633	no_MHC	UKB
rs142332135	15	81508398	IL16	ENSG00000172349	adhd	C	1775	rs117886930	unconditioned	4.5855e-15	0.850347	7.45254e-16	0.13819	0.0114625	33.0159	OID20633	no_MHC	UKB
rs142332135	15	81508398	IL16	ENSG00000172349	adhd	C	1802	rs17875523	unconditioned	5.73575e-26	0.845033	9.34528e-27	0.137664	0.017303	58.1205	OID20633	no_MHC	UKB
rs142332135	15	81508398	IL16	ENSG00000172349	adhd	C	1778	rs187701342	unconditioned	2.33063e-08	0.851942	3.78867e-09	0.138482	0.00957611	17.5745	OID20633	no_MHC	UKB
rs142332135	15	81508398	IL16	ENSG00000172349	adhd	C	1775	rs4468565	unconditioned	0.00411465	0.849823	0.000668698	0.138103	0.00729152	5.4932	OID20633	no_MHC	UKB
rs142332135	15	81508398	IL16	ENSG00000172349	adhd	C	1776	rs76436699	unconditioned	6.56827e-14	0.844136	1.06759e-14	0.137186	0.0186787	30.3539	OID20633	no_MHC	UKB
rs142332135	15	81508398	IL16	ENSG00000172349	adhd	C	1776	rs79431016	unconditioned	3.81754e-16	0.844447	6.20494e-17	0.137236	0.0183166	35.5018	OID20633	no_MHC	UKB
rs142332135	15	81508398	IL16	ENSG00000172349	adhd	C	1776	rs79837744	unconditioned	0.000106204	0.838726	1.72629e-05	0.136306	0.0248446	9.15015	OID20633	no_MHC	UKB
rs142332135	15	81508398	IL16	ENSG00000172349	adhd	C	1780	rs859	unconditioned	5.20113e-21	0.856254	8.45415e-22	0.139175	0.00457143	46.7054	OID20633	no_MHC	UKB
rs142332135	15	81508398	IL16	ENSG00000172349	alzheimers	C	3158	unconditioned	unconditioned	0	0.942005	0	0.0496715	0.00832335	2795.43	OID20633	no_MHC	UKB
rs142332135	15	81508398	IL16	ENSG00000172349	alzheimers	C	1954	rs11073001	unconditioned	2.25132e-07	0.988038	2.38733e-09	0.0104758	0.00148597	15.3066	OID20633	no_MHC	UKB
rs142332135	15	81508398	IL16	ENSG00000172349	alzheimers	C	1937	rs11637883	unconditioned	8.1744e-05	0.987022	8.64671e-07	0.010438	0.00245726	9.41192	OID20633	no_MHC	UKB
rs142332135	15	81508398	IL16	ENSG00000172349	alzheimers	C	1937	rs117886930	unconditioned	5.3154e-15	0.985838	5.62321e-17	0.0104255	0.00373601	32.8682	OID20633	no_MHC	UKB
rs142332135	15	81508398	IL16	ENSG00000172349	alzheimers	C	1964	rs17875523	unconditioned	6.6776e-26	0.983882	7.13438e-28	0.0105062	0.00561137	57.9685	OID20633	no_MHC	UKB
rs142332135	15	81508398	IL16	ENSG00000172349	alzheimers	C	1940	rs187701342	unconditioned	2.69964e-08	0.986742	2.85814e-10	0.010444	0.0028143	17.4276	OID20633	no_MHC	UKB
rs142332135	15	81508398	IL16	ENSG00000172349	alzheimers	C	1938	rs4468565	unconditioned	6.77982e-07	0.983376	7.17504e-09	0.0104008	0.00622249	14.2041	OID20633	no_MHC	UKB
rs142332135	15	81508398	IL16	ENSG00000172349	alzheimers	C	1938	rs76436699	unconditioned	7.64889e-14	0.983509	8.09463e-16	0.0104021	0.00608917	30.2016	OID20633	no_MHC	UKB
rs142332135	15	81508398	IL16	ENSG00000172349	alzheimers	C	1938	rs79431016	unconditioned	4.4451e-16	0.983693	4.70405e-18	0.0104041	0.00590322	35.3496	OID20633	no_MHC	UKB
rs142332135	15	81508398	IL16	ENSG00000172349	alzheimers	C	1938	rs79837744	unconditioned	0.000124693	0.987546	1.31906e-06	0.0104448	0.00188346	8.98966	OID20633	no_MHC	UKB
rs142332135	15	81508398	IL16	ENSG00000172349	alzheimers	C	1942	rs859	unconditioned	6.00446e-21	0.988313	6.35412e-23	0.0104574	0.00123002	46.5618	OID20633	no_MHC	UKB
rs142332135	15	81508398	IL16	ENSG00000172349	alzheimers_noukb	C	3327	unconditioned	unconditioned	0	0.799706	0	0.192676	0.00761808	2787.13	OID20633	no_MHC	UKB
rs142332135	15	81508398	IL16	ENSG00000172349	alzheimers_noukb	C	1964	rs11073001	unconditioned	1.98262e-07	0.870136	2.50333e-08	0.109846	0.0200174	15.4337	OID20633	no_MHC	UKB
rs142332135	15	81508398	IL16	ENSG00000172349	alzheimers_noukb	C	1947	rs11637883	unconditioned	7.19436e-05	0.868704	9.05523e-06	0.109318	0.0218972	9.53963	OID20633	no_MHC	UKB
rs142332135	15	81508398	IL16	ENSG00000172349	alzheimers_noukb	C	1947	rs117886930	unconditioned	4.68263e-15	0.86847	5.89442e-16	0.109299	0.0222307	32.9949	OID20633	no_MHC	UKB
rs142332135	15	81508398	IL16	ENSG00000172349	alzheimers_noukb	C	1974	rs17875523	unconditioned	5.97276e-26	0.880023	7.5421e-27	0.111116	0.00886138	58.08	OID20633	no_MHC	UKB
rs142332135	15	81508398	IL16	ENSG00000172349	alzheimers_noukb	C	1950	rs187701342	unconditioned	2.40037e-08	0.877364	3.02216e-09	0.110452	0.0121844	17.5451	OID20633	no_MHC	UKB
rs142332135	15	81508398	IL16	ENSG00000172349	alzheimers_noukb	C	1948	rs4468565	unconditioned	6.05825e-07	0.878737	7.62566e-08	0.110598	0.010664	14.3167	OID20633	no_MHC	UKB
rs142332135	15	81508398	IL16	ENSG00000172349	alzheimers_noukb	C	1948	rs76436699	unconditioned	9.26531e-15	0.119129	1.23348e-15	0.0149936	0.865877	32.3125	OID20633	no_MHC	UKB
rs142332135	15	81508398	IL16	ENSG00000172349	alzheimers_noukb	C	1948	rs79431016	unconditioned	3.96372e-16	0.877129	4.98931e-17	0.110396	0.0124759	35.4642	OID20633	no_MHC	UKB
rs142332135	15	81508398	IL16	ENSG00000172349	alzheimers_noukb	C	1948	rs79837744	unconditioned	0.00010311	0.816627	1.29876e-05	0.102781	0.0804764	9.17972	OID20633	no_MHC	UKB
rs142332135	15	81508398	IL16	ENSG00000172349	alzheimers_noukb	C	1952	rs859	unconditioned	5.36333e-21	0.882801	6.75192e-22	0.11113	0.00606902	46.6747	OID20633	no_MHC	UKB
rs142332135	15	81508398	IL16	ENSG00000172349	anxiety_cc	C	1949	unconditioned	unconditioned	0	0.886745	0	0.0813124	0.0319421	2787.01	OID20633	no_MHC	UKB
rs142332135	15	81508398	IL16	ENSG00000172349	anxiety_cc	C	1782	rs11073001	unconditioned	2.0772e-07	0.911569	1.66464e-08	0.0730364	0.0153944	15.3871	OID20633	no_MHC	UKB
rs142332135	15	81508398	IL16	ENSG00000172349	anxiety_cc	C	1765	rs11637883	unconditioned	7.44372e-05	0.896432	5.93764e-06	0.0714737	0.0320134	9.50555	OID20633	no_MHC	UKB
rs142332135	15	81508398	IL16	ENSG00000172349	anxiety_cc	C	1764	rs117886930	unconditioned	1.20964e-11	0.897702	9.64459e-13	0.0715442	0.0307537	25.1381	OID20633	no_MHC	UKB
rs142332135	15	81508398	IL16	ENSG00000172349	anxiety_cc	C	1792	rs17875523	unconditioned	6.06758e-26	0.894021	4.89306e-27	0.0720623	0.0339168	58.0643	OID20633	no_MHC	UKB
rs142332135	15	81508398	IL16	ENSG00000172349	anxiety_cc	C	1767	rs187701342	unconditioned	0.000341592	0.903438	2.72808e-05	0.0721279	0.0240651	7.98189	OID20633	no_MHC	UKB
rs142332135	15	81508398	IL16	ENSG00000172349	anxiety_cc	C	1766	rs4468565	unconditioned	6.19276e-07	0.898171	4.94131e-08	0.0716364	0.0301924	14.2947	OID20633	no_MHC	UKB
rs142332135	15	81508398	IL16	ENSG00000172349	anxiety_cc	C	1765	rs76436699	unconditioned	0.330849	0.55638	0.0263879	0.0443336	0.042049	1.10609	OID20633	no_MHC	UKB
rs142332135	15	81508398	IL16	ENSG00000172349	anxiety_cc	C	1765	rs79431016	unconditioned	0.000818063	0.906408	6.5247e-05	0.0722727	0.0204362	7.10857	OID20633	no_MHC	UKB
rs142332135	15	81508398	IL16	ENSG00000172349	anxiety_cc	C	1766	rs79837744	unconditioned	0.000114018	0.90267	9.09699e-06	0.0719951	0.0252115	9.07916	OID20633	no_MHC	UKB
rs142332135	15	81508398	IL16	ENSG00000172349	anxiety_cc	C	1770	rs859	unconditioned	5.50863e-21	0.906659	4.40071e-22	0.0724097	0.0209311	46.648	OID20633	no_MHC	UKB
rs142332135	15	81508398	IL16	ENSG00000172349	asd	C	2209	unconditioned	unconditioned	0	0.922986	0	0.0640764	0.0129378	2795.41	OID20633	no_MHC	UKB
rs142332135	15	81508398	IL16	ENSG00000172349	asd	C	1894	rs11073001	unconditioned	2.12496e-07	0.932676	1.16277e-08	0.0510195	0.016304	15.3643	OID20633	no_MHC	UKB
rs142332135	15	81508398	IL16	ENSG00000172349	asd	C	1877	rs11637883	unconditioned	7.74925e-05	0.935763	4.2243e-06	0.0509975	0.0131578	9.46533	OID20633	no_MHC	UKB
rs142332135	15	81508398	IL16	ENSG00000172349	asd	C	1877	rs117886930	unconditioned	4.8628e-15	0.901846	2.6528e-16	0.0491495	0.0490046	32.9572	OID20633	no_MHC	UKB
rs142332135	15	81508398	IL16	ENSG00000172349	asd	C	1904	rs17875523	unconditioned	6.34989e-26	0.935562	3.48443e-27	0.0513248	0.0131129	58.0188	OID20633	no_MHC	UKB
rs142332135	15	81508398	IL16	ENSG00000172349	asd	C	1880	rs187701342	unconditioned	2.54911e-08	0.931756	1.39189e-09	0.0508594	0.0173842	17.4849	OID20633	no_MHC	UKB
rs142332135	15	81508398	IL16	ENSG00000172349	asd	C	1878	rs4468565	unconditioned	6.4854e-07	0.940773	3.5356e-08	0.0512795	0.00794708	14.2485	OID20633	no_MHC	UKB
rs142332135	15	81508398	IL16	ENSG00000172349	asd	C	1878	rs76436699	unconditioned	6.68226e-14	0.859045	3.64968e-15	0.0468247	0.0941303	30.3367	OID20633	no_MHC	UKB
rs142332135	15	81508398	IL16	ENSG00000172349	asd	C	1878	rs79431016	unconditioned	4.20508e-16	0.930416	2.29296e-17	0.050715	0.0188688	35.4051	OID20633	no_MHC	UKB
rs142332135	15	81508398	IL16	ENSG00000172349	asd	C	1878	rs79837744	unconditioned	0.000118289	0.936895	6.4492e-06	0.0510682	0.0119118	9.04238	OID20633	no_MHC	UKB
rs142332135	15	81508398	IL16	ENSG00000172349	asd	C	1882	rs859	unconditioned	5.71697e-21	0.941066	3.11828e-22	0.0513222	0.00761162	46.6108	OID20633	no_MHC	UKB
rs142332135	15	81508398	IL16	ENSG00000172349	bipolar	C	2285	unconditioned	unconditioned	0	0.912442	0	0.0606351	0.0269233	2786.97	OID20633	no_MHC	UKB
rs142332135	15	81508398	IL16	ENSG00000172349	bipolar	C	1877	rs11073001	unconditioned	1.72342e-07	0.756628	6.14867e-09	0.0267777	0.216594	15.5738	OID20633	no_MHC	UKB
rs142332135	15	81508398	IL16	ENSG00000172349	bipolar	C	1860	rs11637883	unconditioned	7.67433e-05	0.926602	2.55309e-06	0.0307836	0.0425351	9.47504	OID20633	no_MHC	UKB
rs142332135	15	81508398	IL16	ENSG00000172349	bipolar	C	1860	rs117886930	unconditioned	5.15983e-15	0.956801	1.71482e-16	0.0317869	0.0114116	32.8979	OID20633	no_MHC	UKB
rs142332135	15	81508398	IL16	ENSG00000172349	bipolar	C	1887	rs17875523	unconditioned	6.38854e-26	0.941171	2.20186e-27	0.0324118	0.0264177	58.0127	OID20633	no_MHC	UKB
rs142332135	15	81508398	IL16	ENSG00000172349	bipolar	C	1863	rs187701342	unconditioned	2.509e-08	0.917173	8.37817e-10	0.0305744	0.0522523	17.5008	OID20633	no_MHC	UKB
rs142332135	15	81508398	IL16	ENSG00000172349	bipolar	C	1860	rs4468565	unconditioned	0.00450337	0.931935	0.000149637	0.0309337	0.0324779	5.40293	OID20633	no_MHC	UKB
rs142332135	15	81508398	IL16	ENSG00000172349	bipolar	C	1861	rs76436699	unconditioned	7.38319e-14	0.948678	2.45481e-15	0.0315225	0.0197999	30.237	OID20633	no_MHC	UKB
rs142332135	15	81508398	IL16	ENSG00000172349	bipolar	C	1861	rs79431016	unconditioned	4.18011e-16	0.924489	1.39098e-17	0.0307187	0.0447924	35.411	OID20633	no_MHC	UKB
rs142332135	15	81508398	IL16	ENSG00000172349	bipolar	C	1861	rs79837744	unconditioned	0.000121075	0.956272	4.02454e-06	0.0317748	0.0118286	9.0191	OID20633	no_MHC	UKB
rs142332135	15	81508398	IL16	ENSG00000172349	bipolar	C	1865	rs859	unconditioned	5.84659e-21	0.962592	1.94737e-22	0.0320564	0.00535191	46.5884	OID20633	no_MHC	UKB
rs142332135	15	81508398	IL16	ENSG00000172349	bipolar_noukb	C	2284	unconditioned	unconditioned	0	0.922819	0	0.0499746	0.0272063	2786.96	OID20633	no_MHC	UKB
rs142332135	15	81508398	IL16	ENSG00000172349	bipolar_noukb	C	1876	rs11073001	unconditioned	1.70722e-07	0.749504	6.07966e-09	0.026467	0.224029	15.5832	OID20633	no_MHC	UKB
rs142332135	15	81508398	IL16	ENSG00000172349	bipolar_noukb	C	1859	rs11637883	unconditioned	7.6755e-05	0.926733	2.54101e-06	0.0306373	0.0425504	9.47489	OID20633	no_MHC	UKB
rs142332135	15	81508398	IL16	ENSG00000172349	bipolar_noukb	C	1859	rs117886930	unconditioned	5.16011e-15	0.956859	1.70653e-16	0.0316333	0.0115073	32.8978	OID20633	no_MHC	UKB
rs142332135	15	81508398	IL16	ENSG00000172349	bipolar_noukb	C	1886	rs17875523	unconditioned	6.39154e-26	0.941617	2.19408e-27	0.0322976	0.0260858	58.0122	OID20633	no_MHC	UKB
rs142332135	15	81508398	IL16	ENSG00000172349	bipolar_noukb	C	1862	rs187701342	unconditioned	2.55715e-08	0.934771	8.48248e-10	0.0309736	0.0342552	17.4818	OID20633	no_MHC	UKB
rs142332135	15	81508398	IL16	ENSG00000172349	bipolar_noukb	C	1859	rs4468565	unconditioned	0.00451477	0.934279	0.000149283	0.0308621	0.0301945	5.4004	OID20633	no_MHC	UKB
rs142332135	15	81508398	IL16	ENSG00000172349	bipolar_noukb	C	1860	rs76436699	unconditioned	7.38802e-14	0.949323	2.44437e-15	0.0313897	0.0192874	30.2363	OID20633	no_MHC	UKB
rs142332135	15	81508398	IL16	ENSG00000172349	bipolar_noukb	C	1860	rs79431016	unconditioned	4.15552e-16	0.919073	1.37632e-17	0.0303895	0.0505378	35.4169	OID20633	no_MHC	UKB
rs142332135	15	81508398	IL16	ENSG00000172349	bipolar_noukb	C	1860	rs79837744	unconditioned	0.000121172	0.957028	4.00801e-06	0.0316445	0.0112021	9.0183	OID20633	no_MHC	UKB
rs142332135	15	81508398	IL16	ENSG00000172349	bipolar_noukb	C	1864	rs859	unconditioned	5.84824e-21	0.962853	1.93812e-22	0.0319039	0.00524315	46.5881	OID20633	no_MHC	UKB
rs142332135	15	81508398	IL16	ENSG00000172349	depression_Als_noukb_included	C	2168	unconditioned	unconditioned	0	0.971021	0	0.020249	0.00872953	2786.91	OID20633	no_MHC	UKB
rs142332135	15	81508398	IL16	ENSG00000172349	depression_Als_noukb_included	C	1861	rs11073001	unconditioned	2.23281e-07	0.980296	3.49564e-09	0.0153429	0.00436122	15.3148	OID20633	no_MHC	UKB
rs142332135	15	81508398	IL16	ENSG00000172349	depression_Als_noukb_included	C	1844	rs11637883	unconditioned	8.12168e-05	0.98064	1.26612e-06	0.0152836	0.00399353	9.41839	OID20633	no_MHC	UKB
rs142332135	15	81508398	IL16	ENSG00000172349	depression_Als_noukb_included	C	1844	rs117886930	unconditioned	5.27677e-15	0.978468	8.22749e-17	0.0152499	0.0062823	32.8755	OID20633	no_MHC	UKB
rs142332135	15	81508398	IL16	ENSG00000172349	depression_Als_noukb_included	C	1871	rs17875523	unconditioned	6.63122e-26	0.976911	1.04542e-27	0.0153934	0.00769605	57.9754	OID20633	no_MHC	UKB
rs142332135	15	81508398	IL16	ENSG00000172349	depression_Als_noukb_included	C	1847	rs187701342	unconditioned	2.67685e-08	0.978543	4.17902e-10	0.0152705	0.00618643	17.436	OID20633	no_MHC	UKB
rs142332135	15	81508398	IL16	ENSG00000172349	depression_Als_noukb_included	C	1844	rs4468565	unconditioned	0.00473717	0.975496	7.3856e-05	0.0152042	0.00448826	5.35232	OID20633	no_MHC	UKB
rs142332135	15	81508398	IL16	ENSG00000172349	depression_Als_noukb_included	C	1845	rs76436699	unconditioned	7.57673e-14	0.973485	1.18215e-15	0.0151774	0.0113375	30.2111	OID20633	no_MHC	UKB
rs142332135	15	81508398	IL16	ENSG00000172349	depression_Als_noukb_included	C	1845	rs79431016	unconditioned	4.40677e-16	0.974566	6.87512e-18	0.0151942	0.0102396	35.3582	OID20633	no_MHC	UKB
rs142332135	15	81508398	IL16	ENSG00000172349	depression_Als_noukb_included	C	1845	rs79837744	unconditioned	0.000124132	0.980427	1.93582e-06	0.0152855	0.00416108	8.99417	OID20633	no_MHC	UKB
rs142332135	15	81508398	IL16	ENSG00000172349	depression_Als_noukb_included	C	1849	rs859	unconditioned	5.9471e-21	0.979164	9.28405e-23	0.0152802	0.00555613	46.5714	OID20633	no_MHC	UKB
rs142332135	15	81508398	IL16	ENSG00000172349	depression_Als_ukb_included	C	2235	unconditioned	unconditioned	0	0.947384	0	0.038418	0.0141983	2786.9	OID20633	no_MHC	UKB
rs142332135	15	81508398	IL16	ENSG00000172349	depression_Als_ukb_included	C	1856	rs11073001	unconditioned	2.19689e-07	0.964752	7.52252e-09	0.0330325	0.00221491	15.3311	OID20633	no_MHC	UKB
rs142332135	15	81508398	IL16	ENSG00000172349	depression_Als_ukb_included	C	1839	rs11637883	unconditioned	7.97835e-05	0.963527	2.72514e-06	0.0329074	0.00348294	9.43619	OID20633	no_MHC	UKB
rs142332135	15	81508398	IL16	ENSG00000172349	depression_Als_ukb_included	C	1839	rs117886930	unconditioned	5.17382e-15	0.959257	1.76745e-16	0.0327615	0.00798186	32.8952	OID20633	no_MHC	UKB
rs142332135	15	81508398	IL16	ENSG00000172349	depression_Als_ukb_included	C	1866	rs17875523	unconditioned	6.47083e-26	0.953199	2.2289e-27	0.0328193	0.0139817	57.9999	OID20633	no_MHC	UKB
rs142332135	15	81508398	IL16	ENSG00000172349	depression_Als_ukb_included	C	1842	rs187701342	unconditioned	2.63512e-08	0.963363	9.00388e-10	0.0329132	0.0037236	17.4518	OID20633	no_MHC	UKB
rs142332135	15	81508398	IL16	ENSG00000172349	depression_Als_ukb_included	C	1839	rs4468565	unconditioned	0.00462633	0.956178	0.00015803	0.0326556	0.00638216	5.37599	OID20633	no_MHC	UKB
rs142332135	15	81508398	IL16	ENSG00000172349	depression_Als_ukb_included	C	1840	rs76436699	unconditioned	7.4836e-14	0.961074	2.55679e-15	0.0328292	0.0060972	30.2235	OID20633	no_MHC	UKB
rs142332135	15	81508398	IL16	ENSG00000172349	depression_Als_ukb_included	C	1840	rs79431016	unconditioned	4.22689e-16	0.93441	1.44538e-17	0.0319184	0.0336719	35.3999	OID20633	no_MHC	UKB
rs142332135	15	81508398	IL16	ENSG00000172349	depression_Als_ukb_included	C	1840	rs79837744	unconditioned	0.000121963	0.963489	4.16654e-06	0.0329117	0.00347308	9.0118	OID20633	no_MHC	UKB
rs142332135	15	81508398	IL16	ENSG00000172349	depression_Als_ukb_included	C	1844	rs859	unconditioned	5.84788e-21	0.963003	2.0001e-22	0.0329326	0.00406438	46.5882	OID20633	no_MHC	UKB
rs142332135	15	81508398	IL16	ENSG00000172349	schizophrenia	C	2303	unconditioned	unconditioned	0	0.182545	0	0.81601	0.00144501	2788.58	OID20633	no_MHC	UKB
rs142332135	15	81508398	IL16	ENSG00000172349	schizophrenia	C	1876	rs11073001	unconditioned	4.1701e-08	0.18307	1.85371e-07	0.813786	0.00314431	16.9927	OID20633	no_MHC	UKB
rs142332135	15	81508398	IL16	ENSG00000172349	schizophrenia	C	1859	rs11637883	unconditioned	1.51848e-05	0.183334	6.74959e-05	0.814914	0.00166886	11.0952	OID20633	no_MHC	UKB
rs142332135	15	81508398	IL16	ENSG00000172349	schizophrenia	C	1859	rs117886930	unconditioned	9.8234e-16	0.182162	4.36651e-15	0.809706	0.0081312	34.5566	OID20633	no_MHC	UKB
rs142332135	15	81508398	IL16	ENSG00000172349	schizophrenia	C	1886	rs17875523	unconditioned	1.24468e-26	0.183371	5.53296e-26	0.815138	0.00149082	59.6483	OID20633	no_MHC	UKB
rs142332135	15	81508398	IL16	ENSG00000172349	schizophrenia	C	1862	rs187701342	unconditioned	5.01442e-09	0.183301	2.22891e-08	0.814772	0.00192677	19.1109	OID20633	no_MHC	UKB
rs142332135	15	81508398	IL16	ENSG00000172349	schizophrenia	C	1859	rs4468565	unconditioned	0.000881998	0.182512	0.00392046	0.811259	0.00142674	7.03332	OID20633	no_MHC	UKB
rs142332135	15	81508398	IL16	ENSG00000172349	schizophrenia	C	1860	rs76436699	unconditioned	1.42474e-14	0.183084	6.33294e-14	0.813802	0.00311418	31.8822	OID20633	no_MHC	UKB
rs142332135	15	81508398	IL16	ENSG00000172349	schizophrenia	C	1860	rs79431016	unconditioned	8.24877e-17	0.182448	3.66659e-16	0.810976	0.0065762	37.0339	OID20633	no_MHC	UKB
rs142332135	15	81508398	IL16	ENSG00000172349	schizophrenia	C	1860	rs79837744	unconditioned	2.32165e-05	0.183361	0.000103197	0.815034	0.00147894	10.6706	OID20633	no_MHC	UKB
rs142332135	15	81508398	IL16	ENSG00000172349	schizophrenia	C	1864	rs859	unconditioned	1.11443e-21	0.183475	4.95365e-21	0.815545	0.000980312	48.2459	OID20633	no_MHC	UKB
rs145839649	15	81524507	IL16	ENSG00000172349	adhd	C	1865	unconditioned	unconditioned	0	0.899648	0	0.0822513	0.018101	2786.94	OID20633	no_MHC	UKB
rs145839649	15	81524507	IL16	ENSG00000172349	adhd	C	1738	rs11073001	unconditioned	2.19548e-07	0.91645	1.87514e-08	0.0782681	0.00528155	15.3317	OID20633	no_MHC	UKB
rs145839649	15	81524507	IL16	ENSG00000172349	adhd	C	1721	rs11637883	unconditioned	7.77294e-05	0.913505	6.62888e-06	0.0778966	0.00851356	9.46228	OID20633	no_MHC	UKB
rs145839649	15	81524507	IL16	ENSG00000172349	adhd	C	1721	rs117886930	unconditioned	5.11406e-15	0.910124	4.36156e-16	0.0776082	0.0122682	32.9068	OID20633	no_MHC	UKB
rs145839649	15	81524507	IL16	ENSG00000172349	adhd	C	1748	rs17875523	unconditioned	6.13812e-26	0.904039	5.25988e-27	0.0774505	0.0185102	58.0527	OID20633	no_MHC	UKB
rs145839649	15	81524507	IL16	ENSG00000172349	adhd	C	1724	rs187701342	unconditioned	2.49608e-08	0.911951	2.12969e-09	0.0777985	0.0102506	17.506	OID20633	no_MHC	UKB
rs145839649	15	81524507	IL16	ENSG00000172349	adhd	C	1721	rs4468565	unconditioned	0.00447402	0.909762	0.000381534	0.0775746	0.00780795	5.40947	OID20633	no_MHC	UKB
rs145839649	15	81524507	IL16	ENSG00000172349	adhd	C	1722	rs76436699	unconditioned	7.08682e-14	0.903012	6.04505e-15	0.0770068	0.0199814	30.278	OID20633	no_MHC	UKB
rs145839649	15	81524507	IL16	ENSG00000172349	adhd	C	1722	rs79431016	unconditioned	4.2168e-16	0.903368	3.5969e-17	0.0770372	0.0195946	35.4023	OID20633	no_MHC	UKB
rs145839649	15	81524507	IL16	ENSG00000172349	adhd	C	1722	rs79837744	unconditioned	0.000115097	0.89683	9.81863e-06	0.0764796	0.0265657	9.06973	OID20633	no_MHC	UKB
rs145839649	15	81524507	IL16	ENSG00000172349	adhd	C	1726	rs859	unconditioned	5.75424e-21	0.916893	4.90871e-22	0.0782116	0.00489517	46.6044	OID20633	no_MHC	UKB
rs145839649	15	81524507	IL16	ENSG00000172349	alzheimers	C	3119	unconditioned	unconditioned	0	0.942073	0	0.0496031	0.00832394	2795.44	OID20633	no_MHC	UKB
rs145839649	15	81524507	IL16	ENSG00000172349	alzheimers	C	1899	rs11073001	unconditioned	2.3681e-07	0.988266	2.45588e-09	0.0102475	0.00148631	15.256	OID20633	no_MHC	UKB
rs145839649	15	81524507	IL16	ENSG00000172349	alzheimers	C	1882	rs11637883	unconditioned	8.39925e-05	0.987247	8.68842e-07	0.0102099	0.00245796	9.38478	OID20633	no_MHC	UKB
rs145839649	15	81524507	IL16	ENSG00000172349	alzheimers	C	1882	rs117886930	unconditioned	5.54002e-15	0.986065	5.73149e-17	0.0101977	0.00373689	32.8268	OID20633	no_MHC	UKB
rs145839649	15	81524507	IL16	ENSG00000172349	alzheimers	C	1909	rs17875523	unconditioned	6.68117e-26	0.984109	6.98219e-28	0.0102789	0.00561228	57.9679	OID20633	no_MHC	UKB
rs145839649	15	81524507	IL16	ENSG00000172349	alzheimers	C	1885	rs187701342	unconditioned	2.70165e-08	0.986969	2.79719e-10	0.0102159	0.00281495	17.4268	OID20633	no_MHC	UKB
rs145839649	15	81524507	IL16	ENSG00000172349	alzheimers	C	1883	rs4468565	unconditioned	6.9096e-07	0.983602	7.15105e-09	0.0101735	0.00622402	14.1852	OID20633	no_MHC	UKB
rs145839649	15	81524507	IL16	ENSG00000172349	alzheimers	C	1883	rs76436699	unconditioned	7.7165e-14	0.983735	7.986e-16	0.0101748	0.00609057	30.1928	OID20633	no_MHC	UKB
rs145839649	15	81524507	IL16	ENSG00000172349	alzheimers	C	1883	rs79431016	unconditioned	4.59083e-16	0.983919	4.75108e-18	0.0101767	0.00590458	35.3173	OID20633	no_MHC	UKB
rs145839649	15	81524507	IL16	ENSG00000172349	alzheimers	C	1883	rs79837744	unconditioned	0.000126409	0.987772	1.30769e-06	0.0102166	0.00188391	8.97599	OID20633	no_MHC	UKB
rs145839649	15	81524507	IL16	ENSG00000172349	alzheimers	C	1887	rs859	unconditioned	6.20508e-21	0.988541	6.42154e-23	0.010229	0.00123031	46.5289	OID20633	no_MHC	UKB
rs145839649	15	81524507	IL16	ENSG00000172349	alzheimers_noukb	C	3285	unconditioned	unconditioned	0	0.798333	0	0.194062	0.00760501	2787.14	OID20633	no_MHC	UKB
rs145839649	15	81524507	IL16	ENSG00000172349	alzheimers_noukb	C	1909	rs11073001	unconditioned	2.08094e-07	0.868449	2.67393e-08	0.111572	0.0199785	15.3853	OID20633	no_MHC	UKB
rs145839649	15	81524507	IL16	ENSG00000172349	alzheimers_noukb	C	1892	rs11637883	unconditioned	7.37494e-05	0.866868	9.44715e-06	0.111022	0.0220266	9.51484	OID20633	no_MHC	UKB
rs145839649	15	81524507	IL16	ENSG00000172349	alzheimers_noukb	C	1892	rs117886930	unconditioned	4.86995e-15	0.866789	6.23893e-16	0.111023	0.0221879	32.9557	OID20633	no_MHC	UKB
rs145839649	15	81524507	IL16	ENSG00000172349	alzheimers_noukb	C	1919	rs17875523	unconditioned	5.96285e-26	0.878296	7.66271e-27	0.112859	0.0088455	58.0817	OID20633	no_MHC	UKB
rs145839649	15	81524507	IL16	ENSG00000172349	alzheimers_noukb	C	1895	rs187701342	unconditioned	2.39691e-08	0.875649	3.07132e-09	0.11219	0.0121605	17.5465	OID20633	no_MHC	UKB
rs145839649	15	81524507	IL16	ENSG00000172349	alzheimers_noukb	C	1893	rs4468565	unconditioned	6.16071e-07	0.877017	7.89216e-08	0.112339	0.0106432	14.2999	OID20633	no_MHC	UKB
rs145839649	15	81524507	IL16	ENSG00000172349	alzheimers_noukb	C	1893	rs76436699	unconditioned	9.34258e-15	0.119098	1.26462e-15	0.0152555	0.865647	32.3042	OID20633	no_MHC	UKB
rs145839649	15	81524507	IL16	ENSG00000172349	alzheimers_noukb	C	1893	rs79431016	unconditioned	4.08473e-16	0.875414	5.23281e-17	0.112134	0.0124515	35.4341	OID20633	no_MHC	UKB
rs145839649	15	81524507	IL16	ENSG00000172349	alzheimers_noukb	C	1893	rs79837744	unconditioned	0.000104314	0.815137	1.33721e-05	0.104413	0.0803323	9.16811	OID20633	no_MHC	UKB
rs145839649	15	81524507	IL16	ENSG00000172349	alzheimers_noukb	C	1897	rs859	unconditioned	5.53035e-21	0.881065	7.08563e-22	0.112878	0.00605708	46.644	OID20633	no_MHC	UKB
rs145839649	15	81524507	IL16	ENSG00000172349	anxiety_cc	C	1909	unconditioned	unconditioned	0	0.887627	0	0.0803996	0.0319738	2787.02	OID20633	no_MHC	UKB
rs145839649	15	81524507	IL16	ENSG00000172349	anxiety_cc	C	1742	rs11073001	unconditioned	2.18662e-07	0.912478	1.72843e-08	0.0721119	0.0154097	15.3357	OID20633	no_MHC	UKB
rs145839649	15	81524507	IL16	ENSG00000172349	anxiety_cc	C	1725	rs11637883	unconditioned	7.65453e-05	0.89731	6.02213e-06	0.070563	0.0320444	9.47763	OID20633	no_MHC	UKB
rs145839649	15	81524507	IL16	ENSG00000172349	anxiety_cc	C	1724	rs117886930	unconditioned	1.25834e-11	0.898585	9.89534e-13	0.0706324	0.0307828	25.0986	OID20633	no_MHC	UKB
rs145839649	15	81524507	IL16	ENSG00000172349	anxiety_cc	C	1752	rs17875523	unconditioned	6.07538e-26	0.894896	4.83295e-27	0.0711548	0.0339489	58.063	OID20633	no_MHC	UKB
rs145839649	15	81524507	IL16	ENSG00000172349	anxiety_cc	C	1727	rs187701342	unconditioned	0.000342197	0.904331	2.69551e-05	0.0712108	0.0240889	7.98012	OID20633	no_MHC	UKB
rs145839649	15	81524507	IL16	ENSG00000172349	anxiety_cc	C	1726	rs4468565	unconditioned	6.31604e-07	0.899053	4.97064e-08	0.0707241	0.0302225	14.275	OID20633	no_MHC	UKB
rs145839649	15	81524507	IL16	ENSG00000172349	anxiety_cc	C	1725	rs76436699	unconditioned	0.332839	0.555337	0.0261827	0.0436435	0.0419985	1.1001	OID20633	no_MHC	UKB
rs145839649	15	81524507	IL16	ENSG00000172349	anxiety_cc	C	1725	rs79431016	unconditioned	0.000821756	0.9073	6.46434e-05	0.0713522	0.0204615	7.10407	OID20633	no_MHC	UKB
rs145839649	15	81524507	IL16	ENSG00000172349	anxiety_cc	C	1726	rs79837744	unconditioned	0.000115674	0.90356	9.10273e-06	0.0710785	0.0252365	9.06473	OID20633	no_MHC	UKB
rs145839649	15	81524507	IL16	ENSG00000172349	anxiety_cc	C	1730	rs859	unconditioned	5.697e-21	0.907558	4.48892e-22	0.0714896	0.0209519	46.6143	OID20633	no_MHC	UKB
rs145839649	15	81524507	IL16	ENSG00000172349	asd	C	2157	unconditioned	unconditioned	0	0.922558	0	0.0645105	0.0129318	2795.42	OID20633	no_MHC	UKB
rs145839649	15	81524507	IL16	ENSG00000172349	asd	C	1839	rs11073001	unconditioned	2.23963e-07	0.934746	1.17236e-08	0.0489138	0.0163398	15.3118	OID20633	no_MHC	UKB
rs145839649	15	81524507	IL16	ENSG00000172349	asd	C	1822	rs11637883	unconditioned	7.97826e-05	0.937841	4.15975e-06	0.0488845	0.0131906	9.4362	OID20633	no_MHC	UKB
rs145839649	15	81524507	IL16	ENSG00000172349	asd	C	1822	rs117886930	unconditioned	5.078e-15	0.90378	2.64966e-16	0.0471094	0.0491102	32.9139	OID20633	no_MHC	UKB
rs145839649	15	81524507	IL16	ENSG00000172349	asd	C	1849	rs17875523	unconditioned	6.36595e-26	0.937645	3.34213e-27	0.0492133	0.013142	58.0162	OID20633	no_MHC	UKB
rs145839649	15	81524507	IL16	ENSG00000172349	asd	C	1825	rs187701342	unconditioned	2.55608e-08	0.933822	1.33502e-09	0.0487553	0.0174227	17.4822	OID20633	no_MHC	UKB
rs145839649	15	81524507	IL16	ENSG00000172349	asd	C	1823	rs4468565	unconditioned	6.62283e-07	0.942878	3.45331e-08	0.049156	0.00796486	14.2276	OID20633	no_MHC	UKB
rs145839649	15	81524507	IL16	ENSG00000172349	asd	C	1823	rs76436699	unconditioned	6.75354e-14	0.8608	3.52829e-15	0.044877	0.0943226	30.3261	OID20633	no_MHC	UKB
rs145839649	15	81524507	IL16	ENSG00000172349	asd	C	1823	rs79431016	unconditioned	4.35155e-16	0.932476	2.26952e-17	0.0486137	0.0189106	35.3708	OID20633	no_MHC	UKB
rs145839649	15	81524507	IL16	ENSG00000172349	asd	C	1823	rs79837744	unconditioned	0.000120157	0.938982	6.26577e-06	0.0489529	0.0119385	9.02672	OID20633	no_MHC	UKB
rs145839649	15	81524507	IL16	ENSG00000172349	asd	C	1827	rs859	unconditioned	5.91985e-21	0.943173	3.08841e-22	0.0491981	0.00762866	46.576	OID20633	no_MHC	UKB
rs145839649	15	81524507	IL16	ENSG00000172349	bipolar	C	2235	unconditioned	unconditioned	0	0.912766	0	0.0603013	0.0269328	2786.98	OID20633	no_MHC	UKB
rs145839649	15	81524507	IL16	ENSG00000172349	bipolar	C	1822	rs11073001	unconditioned	1.81467e-07	0.757575	6.17474e-09	0.025561	0.216864	15.5222	OID20633	no_MHC	UKB
rs145839649	15	81524507	IL16	ENSG00000172349	bipolar	C	1805	rs11637883	unconditioned	7.89569e-05	0.928019	2.49643e-06	0.0292992	0.0426003	9.44661	OID20633	no_MHC	UKB
rs145839649	15	81524507	IL16	ENSG00000172349	bipolar	C	1805	rs117886930	unconditioned	5.38515e-15	0.958315	1.70083e-16	0.0302557	0.0114297	32.8551	OID20633	no_MHC	UKB
rs145839649	15	81524507	IL16	ENSG00000172349	bipolar	C	1832	rs17875523	unconditioned	6.40041e-26	0.942632	2.10032e-27	0.0309064	0.0264619	58.0109	OID20633	no_MHC	UKB
rs145839649	15	81524507	IL16	ENSG00000172349	bipolar	C	1808	rs187701342	unconditioned	2.51409e-08	0.918564	7.98027e-10	0.0291048	0.0523315	17.4988	OID20633	no_MHC	UKB
rs145839649	15	81524507	IL16	ENSG00000172349	bipolar	C	1805	rs4468565	unconditioned	0.00458041	0.933239	0.000144638	0.0294367	0.0325995	5.38597	OID20633	no_MHC	UKB
rs145839649	15	81524507	IL16	ENSG00000172349	bipolar	C	1806	rs76436699	unconditioned	7.45843e-14	0.950165	2.35674e-15	0.0300038	0.019831	30.2268	OID20633	no_MHC	UKB
rs145839649	15	81524507	IL16	ENSG00000172349	bipolar	C	1806	rs79431016	unconditioned	4.32276e-16	0.925902	1.36711e-17	0.0292376	0.0448609	35.3775	OID20633	no_MHC	UKB
rs145839649	15	81524507	IL16	ENSG00000172349	bipolar	C	1806	rs79837744	unconditioned	0.000122906	0.957782	3.88257e-06	0.0302443	0.0118473	9.00409	OID20633	no_MHC	UKB
rs145839649	15	81524507	IL16	ENSG00000172349	bipolar	C	1810	rs859	unconditioned	6.05014e-21	0.964123	1.91532e-22	0.0305163	0.00536043	46.5542	OID20633	no_MHC	UKB
rs145839649	15	81524507	IL16	ENSG00000172349	bipolar_noukb	C	2234	unconditioned	unconditioned	0	0.923468	0	0.0493064	0.0272254	2786.97	OID20633	no_MHC	UKB
rs145839649	15	81524507	IL16	ENSG00000172349	bipolar_noukb	C	1821	rs11073001	unconditioned	1.7976e-07	0.750437	6.10383e-09	0.0252572	0.224306	15.5316	OID20633	no_MHC	UKB
rs145839649	15	81524507	IL16	ENSG00000172349	bipolar_noukb	C	1804	rs11637883	unconditioned	7.89694e-05	0.928155	2.48354e-06	0.0291473	0.042616	9.44645	OID20633	no_MHC	UKB
rs145839649	15	81524507	IL16	ENSG00000172349	bipolar_noukb	C	1804	rs117886930	unconditioned	5.38547e-15	0.958378	1.69187e-16	0.0300964	0.0115255	32.8551	OID20633	no_MHC	UKB
rs145839649	15	81524507	IL16	ENSG00000172349	bipolar_noukb	C	1831	rs17875523	unconditioned	6.40345e-26	0.943084	2.09212e-27	0.0307861	0.0261301	58.0104	OID20633	no_MHC	UKB
rs145839649	15	81524507	IL16	ENSG00000172349	bipolar_noukb	C	1807	rs187701342	unconditioned	2.56243e-08	0.93622	8.07565e-10	0.0294712	0.0343083	17.4797	OID20633	no_MHC	UKB
rs145839649	15	81524507	IL16	ENSG00000172349	bipolar_noukb	C	1804	rs4468565	unconditioned	0.00459208	0.935601	0.000144234	0.0293562	0.0303069	5.38342	OID20633	no_MHC	UKB
rs145839649	15	81524507	IL16	ENSG00000172349	bipolar_noukb	C	1805	rs76436699	unconditioned	7.46336e-14	0.950818	2.3457e-15	0.0298645	0.0193178	30.2262	OID20633	no_MHC	UKB
rs145839649	15	81524507	IL16	ENSG00000172349	bipolar_noukb	C	1805	rs79431016	unconditioned	4.29732e-16	0.920474	1.35212e-17	0.0289114	0.0506148	35.3834	OID20633	no_MHC	UKB
rs145839649	15	81524507	IL16	ENSG00000172349	bipolar_noukb	C	1805	rs79837744	unconditioned	0.000123005	0.958546	3.86494e-06	0.0301072	0.0112199	9.00328	OID20633	no_MHC	UKB
rs145839649	15	81524507	IL16	ENSG00000172349	bipolar_noukb	C	1809	rs859	unconditioned	6.05188e-21	0.964391	1.90538e-22	0.0303578	0.00525153	46.5539	OID20633	no_MHC	UKB
rs145839649	15	81524507	IL16	ENSG00000172349	depression_Als_noukb_included	C	2119	unconditioned	unconditioned	0	0.970991	0	0.0202797	0.00872926	2786.92	OID20633	no_MHC	UKB
rs145839649	15	81524507	IL16	ENSG00000172349	depression_Als_noukb_included	C	1807	rs11073001	unconditioned	2.34821e-07	0.980344	3.66447e-09	0.0152942	0.00436153	15.2644	OID20633	no_MHC	UKB
rs145839649	15	81524507	IL16	ENSG00000172349	depression_Als_noukb_included	C	1790	rs11637883	unconditioned	8.34355e-05	0.980682	1.2965e-06	0.0152348	0.00399838	9.39144	OID20633	no_MHC	UKB
rs145839649	15	81524507	IL16	ENSG00000172349	depression_Als_noukb_included	C	1790	rs117886930	unconditioned	5.49876e-15	0.978516	8.5459e-17	0.0152013	0.00628261	32.8343	OID20633	no_MHC	UKB
rs145839649	15	81524507	IL16	ENSG00000172349	depression_Als_noukb_included	C	1817	rs17875523	unconditioned	6.63356e-26	0.976959	1.04244e-27	0.0153448	0.00769593	57.9751	OID20633	no_MHC	UKB
rs145839649	15	81524507	IL16	ENSG00000172349	depression_Als_noukb_included	C	1793	rs187701342	unconditioned	2.67836e-08	0.978591	4.16787e-10	0.0152219	0.00618674	17.4355	OID20633	no_MHC	UKB
rs145839649	15	81524507	IL16	ENSG00000172349	depression_Als_noukb_included	C	1790	rs4468565	unconditioned	0.00481117	0.975436	7.47672e-05	0.0151541	0.00452352	5.33681	OID20633	no_MHC	UKB
rs145839649	15	81524507	IL16	ENSG00000172349	depression_Als_noukb_included	C	1791	rs76436699	unconditioned	7.64233e-14	0.973533	1.18853e-15	0.015129	0.011338	30.2025	OID20633	no_MHC	UKB
rs145839649	15	81524507	IL16	ENSG00000172349	depression_Als_noukb_included	C	1791	rs79431016	unconditioned	4.55042e-16	0.974614	7.07628e-18	0.0151458	0.0102401	35.3261	OID20633	no_MHC	UKB
rs145839649	15	81524507	IL16	ENSG00000172349	depression_Als_noukb_included	C	1791	rs79837744	unconditioned	0.000125816	0.980473	1.95574e-06	0.0152368	0.0041629	8.98069	OID20633	no_MHC	UKB
rs145839649	15	81524507	IL16	ENSG00000172349	depression_Als_noukb_included	C	1795	rs859	unconditioned	6.14468e-21	0.979212	9.56151e-23	0.0152316	0.00555641	46.5387	OID20633	no_MHC	UKB
rs145839649	15	81524507	IL16	ENSG00000172349	depression_Als_ukb_included	C	2188	unconditioned	unconditioned	0	0.95289	0	0.032829	0.0142808	2786.9	OID20633	no_MHC	UKB
rs145839649	15	81524507	IL16	ENSG00000172349	depression_Als_ukb_included	C	1802	rs11073001	unconditioned	2.32442e-07	0.970562	6.51696e-09	0.0272094	0.00222827	15.2746	OID20633	no_MHC	UKB
rs145839649	15	81524507	IL16	ENSG00000172349	depression_Als_ukb_included	C	1785	rs11637883	unconditioned	8.24579e-05	0.96932	2.30486e-06	0.0270908	0.0035043	9.40322	OID20633	no_MHC	UKB
rs145839649	15	81524507	IL16	ENSG00000172349	depression_Als_ukb_included	C	1785	rs117886930	unconditioned	5.42326e-15	0.965	1.51616e-16	0.0269701	0.00802965	32.8481	OID20633	no_MHC	UKB
rs145839649	15	81524507	IL16	ENSG00000172349	depression_Als_ukb_included	C	1812	rs17875523	unconditioned	6.51112e-26	0.958871	1.83878e-27	0.027065	0.0140638	57.9937	OID20633	no_MHC	UKB
rs145839649	15	81524507	IL16	ENSG00000172349	depression_Als_ukb_included	C	1788	rs187701342	unconditioned	2.6524e-08	0.969156	7.41718e-10	0.0270978	0.00374599	17.4452	OID20633	no_MHC	UKB
rs145839649	15	81524507	IL16	ENSG00000172349	depression_Als_ukb_included	C	1785	rs4468565	unconditioned	0.00472719	0.961841	0.000132144	0.026881	0.0064183	5.35443	OID20633	no_MHC	UKB
rs145839649	15	81524507	IL16	ENSG00000172349	depression_Als_ukb_included	C	1786	rs76436699	unconditioned	7.59209e-14	0.966839	2.12279e-15	0.0270271	0.00613377	30.2091	OID20633	no_MHC	UKB
rs145839649	15	81524507	IL16	ENSG00000172349	depression_Als_ukb_included	C	1786	rs79431016	unconditioned	4.38931e-16	0.939859	1.22857e-17	0.0262729	0.0338682	35.3622	OID20633	no_MHC	UKB
rs145839649	15	81524507	IL16	ENSG00000172349	depression_Als_ukb_included	C	1786	rs79837744	unconditioned	0.000124364	0.969283	3.47693e-06	0.0270954	0.00349408	8.9923	OID20633	no_MHC	UKB
rs145839649	15	81524507	IL16	ENSG00000172349	depression_Als_ukb_included	C	1790	rs859	unconditioned	6.07856e-21	0.968792	1.70184e-22	0.0271195	0.00408881	46.5495	OID20633	no_MHC	UKB
rs145839649	15	81524507	IL16	ENSG00000172349	schizophrenia	C	2256	unconditioned	unconditioned	0	0.188571	0	0.809936	0.00149272	2788.56	OID20633	no_MHC	UKB
rs145839649	15	81524507	IL16	ENSG00000172349	schizophrenia	C	1823	rs11073001	unconditioned	4.53066e-08	0.189133	1.93465e-07	0.807619	0.00324833	16.9098	OID20633	no_MHC	UKB
rs145839649	15	81524507	IL16	ENSG00000172349	schizophrenia	C	1806	rs11637883	unconditioned	1.61164e-05	0.189415	6.88148e-05	0.808776	0.00172437	11.0357	OID20633	no_MHC	UKB
rs145839649	15	81524507	IL16	ENSG00000172349	schizophrenia	C	1806	rs117886930	unconditioned	1.05734e-15	0.188165	4.51475e-15	0.803437	0.00839794	34.483	OID20633	no_MHC	UKB
rs145839649	15	81524507	IL16	ENSG00000172349	schizophrenia	C	1833	rs17875523	unconditioned	1.28636e-26	0.189455	5.49299e-26	0.809005	0.00154058	59.6154	OID20633	no_MHC	UKB
rs145839649	15	81524507	IL16	ENSG00000172349	schizophrenia	C	1809	rs187701342	unconditioned	5.18337e-09	0.189379	2.21325e-08	0.80863	0.00199066	19.0778	OID20633	no_MHC	UKB
rs145839649	15	81524507	IL16	ENSG00000172349	schizophrenia	C	1806	rs4468565	unconditioned	0.000925493	0.188553	0.00395173	0.805096	0.00147331	6.98518	OID20633	no_MHC	UKB
rs145839649	15	81524507	IL16	ENSG00000172349	schizophrenia	C	1807	rs76436699	unconditioned	1.48458e-14	0.189148	6.33899e-14	0.807635	0.00321732	31.8411	OID20633	no_MHC	UKB
rs145839649	15	81524507	IL16	ENSG00000172349	schizophrenia	C	1807	rs79431016	unconditioned	8.79825e-17	0.188469	3.75677e-16	0.804738	0.00679323	36.9694	OID20633	no_MHC	UKB
rs145839649	15	81524507	IL16	ENSG00000172349	schizophrenia	C	1807	rs79837744	unconditioned	2.43111e-05	0.189444	0.000103806	0.8089	0.00152798	10.6246	OID20633	no_MHC	UKB
rs145839649	15	81524507	IL16	ENSG00000172349	schizophrenia	C	1811	rs859	unconditioned	1.18962e-21	0.189565	5.07957e-21	0.809422	0.00101285	48.1807	OID20633	no_MHC	UKB
rs115978041	6	32522923	IL17A	ENSG00000112115	adhd	T	7213	unconditioned	unconditioned	0.0161679	0.668698	0.00732118	0.302796	0.005017	4.12473	OID20469	caution_MHC	UKB
rs115978041	6	32522923	IL17A	ENSG00000112115	alzheimers	T	15473	unconditioned	unconditioned	7.19294e-08	1.48376e-05	0.00460062	0.948971	0.0464132	16.4476	OID20469	caution_MHC	UKB
rs115978041	6	32522923	IL17A	ENSG00000112115	alzheimers	T	2256	unconditioned	rs2647066*	0.010817	0.0138408	0.320849	0.410293	0.2442	4.52663	OID20469	caution_MHC	UKB
rs115978041	6	32522923	IL17A	ENSG00000112115	alzheimers_noukb	T	19232	unconditioned	unconditioned	2.93331e-12	7.14807e-10	0.000963046	0.233916	0.765121	26.5549	OID20469	caution_MHC	UKB
rs115978041	6	32522923	IL17A	ENSG00000112115	alzheimers_noukb	T	2853	unconditioned	rs9271009*	0.00928535	0.00919861	0.441614	0.437387	0.102515	4.67932	OID20469	caution_MHC	UKB
rs115978041	6	32522923	IL17A	ENSG00000112115	anxiety_cc	T	9356	unconditioned	unconditioned	0.00280057	0.511902	0.00240282	0.439156	0.0437383	5.87793	OID20469	caution_MHC	UKB
rs115978041	6	32522923	IL17A	ENSG00000112115	asd	T	17232	unconditioned	unconditioned	0.00164666	0.57649	0.00117111	0.409991	0.0107018	6.40901	OID20469	caution_MHC	UKB
rs115978041	6	32522923	IL17A	ENSG00000112115	bipolar	T	8342	unconditioned	unconditioned	3.31073e-06	0.000278655	0.0117363	0.987809	0.000172623	12.6183	OID20469	caution_MHC	UKB
rs115978041	6	32522923	IL17A	ENSG00000112115	bipolar_noukb	T	8318	unconditioned	unconditioned	8.04007e-06	0.000675349	0.0117546	0.98736	0.000202369	11.7311	OID20469	caution_MHC	UKB
rs115978041	6	32522923	IL17A	ENSG00000112115	depression_Als_noukb_included	T	8049	unconditioned	unconditioned	0.0115057	0.899472	0.0010748	0.0840204	0.00392687	4.46491	OID20469	caution_MHC	UKB
rs115978041	6	32522923	IL17A	ENSG00000112115	depression_Als_ukb_included	T	7828	unconditioned	unconditioned	0.00233542	0.126574	0.015761	0.854209	0.00112036	6.05956	OID20469	caution_MHC	UKB
rs115978041	6	32522923	IL17A	ENSG00000112115	schizophrenia	T	8386	unconditioned	unconditioned	2.99143e-25	2.51293e-23	0.0117621	0.988063	0.000174963	56.4689	OID20469	caution_MHC	UKB
rs115978041	6	32522923	IL17A	ENSG00000112115	schizophrenia	T	1506	unconditioned	rs1269852	1.27844e-13	0.0572742	2.10082e-12	0.941169	0.00155723	29.688	OID20469	caution_MHC	UKB
rs115978041	6	32522923	IL17A	ENSG00000112115	schizophrenia	T	1503	unconditioned	rs9273529	9.49632e-09	0.0573445	1.56048e-07	0.942311	0.000344019	18.4724	OID20469	caution_MHC	UKB
rs17700884	16	88684495	IL17C	ENSG00000124391	adhd	C	628	unconditioned	unconditioned	3.01912e-28	0.95392	1.12972e-29	0.0356841	0.010396	63.3674	OID20477	no_MHC	UKB
rs17700884	16	88684495	IL17C	ENSG00000124391	adhd	C	591	rs17700884	unconditioned	1.63978e-18	0.955823	5.78767e-20	0.0337257	0.0104514	40.952	OID20477	no_MHC	UKB
rs17700884	16	88684495	IL17C	ENSG00000124391	adhd	C	591	rs2254073	unconditioned	0.799393	0.154569	0.0282149	0.00544319	0.0123798	0.223902	OID20477	no_MHC	UKB
rs17700884	16	88684495	IL17C	ENSG00000124391	adhd	C	591	rs4782382	unconditioned	7.8196e-06	0.958719	2.75996e-07	0.0338309	0.00744246	11.7589	OID20477	no_MHC	UKB
rs17700884	16	88684495	IL17C	ENSG00000124391	adhd	C	592	rs72809458	unconditioned	0.00142928	0.927924	5.0505e-05	0.0327512	0.0378449	6.55058	OID20477	no_MHC	UKB
rs17700884	16	88684495	IL17C	ENSG00000124391	alzheimers	C	5664	unconditioned	unconditioned	3.51502e-46	0.925183	2.80292e-47	0.0737743	0.00104297	104.662	OID20477	no_MHC	UKB
rs17700884	16	88684495	IL17C	ENSG00000124391	alzheimers	C	3066	rs17700884	unconditioned	7.5467e-36	0.980184	1.44068e-37	0.0187108	0.00110497	80.872	OID20477	no_MHC	UKB
rs17700884	16	88684495	IL17C	ENSG00000124391	alzheimers	C	3066	rs2254073	unconditioned	1.01047e-11	0.973625	1.9297e-13	0.0185856	0.0077899	25.318	OID20477	no_MHC	UKB
rs17700884	16	88684495	IL17C	ENSG00000124391	alzheimers	C	3066	rs4782382	unconditioned	1.14726e-15	0.976225	2.19062e-17	0.0186352	0.00513951	34.4014	OID20477	no_MHC	UKB
rs17700884	16	88684495	IL17C	ENSG00000124391	alzheimers	C	3066	rs72809458	unconditioned	0.0013075	0.978407	2.4961e-05	0.0186767	0.00158397	6.63964	OID20477	no_MHC	UKB
rs17700884	16	88684495	IL17C	ENSG00000124391	alzheimers_noukb	C	5476	unconditioned	unconditioned	3.00618e-46	0.791998	7.73979e-47	0.203906	0.00409662	104.818	OID20477	no_MHC	UKB
rs17700884	16	88684495	IL17C	ENSG00000124391	alzheimers_noukb	C	3095	rs17700884	unconditioned	7.0962e-36	0.921678	5.6635e-37	0.0735547	0.0047674	80.9335	OID20477	no_MHC	UKB
rs17700884	16	88684495	IL17C	ENSG00000124391	alzheimers_noukb	C	3095	rs2254073	unconditioned	9.53822e-12	0.919048	7.61278e-13	0.0733448	0.00760698	25.3757	OID20477	no_MHC	UKB
rs17700884	16	88684495	IL17C	ENSG00000124391	alzheimers_noukb	C	3095	rs4782382	unconditioned	1.07818e-15	0.91745	8.60555e-17	0.0732172	0.00933304	34.4635	OID20477	no_MHC	UKB
rs17700884	16	88684495	IL17C	ENSG00000124391	alzheimers_noukb	C	3095	rs72809458	unconditioned	0.00122662	0.917897	9.78996e-05	0.0732521	0.00752611	6.70349	OID20477	no_MHC	UKB
rs17700884	16	88684495	IL17C	ENSG00000124391	anxiety_cc	C	3206	unconditioned	unconditioned	2.52946e-46	0.666566	1.22855e-46	0.323738	0.00969571	104.991	OID20477	no_MHC	UKB
rs17700884	16	88684495	IL17C	ENSG00000124391	anxiety_cc	C	2514	rs17700884	unconditioned	5.55522e-36	0.72137	2.06498e-36	0.268137	0.0104929	81.1783	OID20477	no_MHC	UKB
rs17700884	16	88684495	IL17C	ENSG00000124391	anxiety_cc	C	2514	rs2254073	unconditioned	7.43699e-12	0.716327	2.76454e-12	0.266262	0.0174113	25.6246	OID20477	no_MHC	UKB
rs17700884	16	88684495	IL17C	ENSG00000124391	anxiety_cc	C	2514	rs4782382	unconditioned	8.43442e-16	0.717473	3.1353e-16	0.266688	0.0158386	34.709	OID20477	no_MHC	UKB
rs17700884	16	88684495	IL17C	ENSG00000124391	anxiety_cc	C	2514	rs72809458	unconditioned	0.00095031	0.710794	0.000353262	0.264202	0.023701	6.95872	OID20477	no_MHC	UKB
rs17700884	16	88684495	IL17C	ENSG00000124391	asd	C	3054	unconditioned	unconditioned	3.47848e-46	0.916885	2.86718e-47	0.0755678	0.00754759	104.672	OID20477	no_MHC	UKB
rs17700884	16	88684495	IL17C	ENSG00000124391	asd	C	2409	rs17700884	unconditioned	7.2139e-36	0.936107	4.33055e-37	0.0561874	0.00770583	80.9171	OID20477	no_MHC	UKB
rs17700884	16	88684495	IL17C	ENSG00000124391	asd	C	2409	rs2254073	unconditioned	9.62751e-12	0.926269	5.78055e-13	0.0555969	0.0181342	25.3664	OID20477	no_MHC	UKB
rs17700884	16	88684495	IL17C	ENSG00000124391	asd	C	2409	rs4782382	unconditioned	1.10109e-15	0.935697	6.60993e-17	0.0561627	0.00814072	34.4425	OID20477	no_MHC	UKB
rs17700884	16	88684495	IL17C	ENSG00000124391	asd	C	2409	rs72809458	unconditioned	0.00120321	0.898855	7.22793e-05	0.0539501	0.0459198	6.72276	OID20477	no_MHC	UKB
rs17700884	16	88684495	IL17C	ENSG00000124391	bipolar	C	3897	unconditioned	unconditioned	2.20912e-46	0.582436	1.57042e-46	0.414039	0.00352489	105.126	OID20477	no_MHC	UKB
rs17700884	16	88684495	IL17C	ENSG00000124391	bipolar	C	2876	rs17700884	unconditioned	4.60024e-36	0.597187	3.07513e-36	0.399199	0.00361416	81.367	OID20477	no_MHC	UKB
rs17700884	16	88684495	IL17C	ENSG00000124391	bipolar	C	2876	rs2254073	unconditioned	6.15764e-12	0.592817	4.11628e-12	0.396278	0.0109044	25.8133	OID20477	no_MHC	UKB
rs17700884	16	88684495	IL17C	ENSG00000124391	bipolar	C	2875	rs4782382	unconditioned	3.74951e-07	0.596426	2.50642e-07	0.398686	0.00488736	14.7965	OID20477	no_MHC	UKB
rs17700884	16	88684495	IL17C	ENSG00000124391	bipolar	C	2876	rs72809458	unconditioned	0.000797475	0.594788	0.000533093	0.397596	0.00628599	7.13406	OID20477	no_MHC	UKB
rs17700884	16	88684495	IL17C	ENSG00000124391	bipolar_noukb	C	3904	unconditioned	unconditioned	2.28138e-46	0.601489	1.49816e-46	0.394987	0.00352403	105.094	OID20477	no_MHC	UKB
rs17700884	16	88684495	IL17C	ENSG00000124391	bipolar_noukb	C	2876	rs17700884	unconditioned	4.74757e-36	0.616317	2.92777e-36	0.380072	0.00361091	81.3354	OID20477	no_MHC	UKB
rs17700884	16	88684495	IL17C	ENSG00000124391	bipolar_noukb	C	2876	rs2254073	unconditioned	6.35982e-12	0.612289	3.92209e-12	0.377588	0.0101234	25.781	OID20477	no_MHC	UKB
rs17700884	16	88684495	IL17C	ENSG00000124391	bipolar_noukb	C	2875	rs4782382	unconditioned	3.86896e-07	0.615433	2.38592e-07	0.379522	0.00504443	14.7651	OID20477	no_MHC	UKB
rs17700884	16	88684495	IL17C	ENSG00000124391	bipolar_noukb	C	2876	rs72809458	unconditioned	0.0008229	0.613759	0.000507477	0.378494	0.00641674	7.10268	OID20477	no_MHC	UKB
rs17700884	16	88684495	IL17C	ENSG00000124391	depression_Als_noukb_included	C	3747	unconditioned	unconditioned	3.35012e-46	0.883303	2.65678e-47	0.0700028	0.0466945	104.71	OID20477	no_MHC	UKB
rs17700884	16	88684495	IL17C	ENSG00000124391	depression_Als_noukb_included	C	2829	rs17700884	unconditioned	6.89363e-36	0.894946	4.45154e-37	0.0577436	0.04731	80.9625	OID20477	no_MHC	UKB
rs17700884	16	88684495	IL17C	ENSG00000124391	depression_Als_noukb_included	C	2829	rs2254073	unconditioned	9.70857e-12	0.934746	6.26466e-13	0.0603115	0.00494226	25.358	OID20477	no_MHC	UKB
rs17700884	16	88684495	IL17C	ENSG00000124391	depression_Als_noukb_included	C	2828	rs4782382	unconditioned	5.88148e-07	0.935622	3.79484e-08	0.060364	0.00401294	14.3463	OID20477	no_MHC	UKB
rs17700884	16	88684495	IL17C	ENSG00000124391	depression_Als_noukb_included	C	2829	rs72809458	unconditioned	0.00124496	0.928604	8.03414e-05	0.0599159	0.0101549	6.68865	OID20477	no_MHC	UKB
rs17700884	16	88684495	IL17C	ENSG00000124391	depression_Als_ukb_included	C	3856	unconditioned	unconditioned	3.50133e-46	0.923265	2.19623e-47	0.0578935	0.0188417	104.666	OID20477	no_MHC	UKB
rs17700884	16	88684495	IL17C	ENSG00000124391	depression_Als_ukb_included	C	2858	rs17700884	unconditioned	7.23332e-36	0.939024	3.22232e-37	0.0418128	0.0191633	80.9144	OID20477	no_MHC	UKB
rs17700884	16	88684495	IL17C	ENSG00000124391	depression_Als_ukb_included	C	2858	rs2254073	unconditioned	9.89385e-12	0.952549	4.40605e-13	0.042415	0.00503639	25.3391	OID20477	no_MHC	UKB
rs17700884	16	88684495	IL17C	ENSG00000124391	depression_Als_ukb_included	C	2857	rs4782382	unconditioned	6.00148e-07	0.954676	2.67233e-08	0.0425069	0.00281693	14.3261	OID20477	no_MHC	UKB
rs17700884	16	88684495	IL17C	ENSG00000124391	depression_Als_ukb_included	C	2858	rs72809458	unconditioned	0.00127571	0.951505	5.68111e-05	0.0423685	0.00479407	6.66425	OID20477	no_MHC	UKB
rs17700884	16	88684495	IL17C	ENSG00000124391	schizophrenia	C	3941	unconditioned	unconditioned	2.72059e-46	0.717286	1.05935e-46	0.279295	0.00341942	104.918	OID20477	no_MHC	UKB
rs17700884	16	88684495	IL17C	ENSG00000124391	schizophrenia	C	2874	rs17700884	unconditioned	5.75138e-36	0.746628	1.92437e-36	0.249813	0.00355929	81.1436	OID20477	no_MHC	UKB
rs17700884	16	88684495	IL17C	ENSG00000124391	schizophrenia	C	2874	rs2254073	unconditioned	7.72907e-12	0.744112	2.58613e-12	0.248971	0.0069166	25.586	OID20477	no_MHC	UKB
rs17700884	16	88684495	IL17C	ENSG00000124391	schizophrenia	C	2873	rs4782382	unconditioned	4.72176e-07	0.74527	1.57985e-07	0.249353	0.00537603	14.5659	OID20477	no_MHC	UKB
rs17700884	16	88684495	IL17C	ENSG00000124391	schizophrenia	C	2874	rs72809458	unconditioned	0.000995195	0.741812	0.000332993	0.248202	0.00865733	6.91257	OID20477	no_MHC	UKB
rs112862684	13	21439482	IL17D	ENSG00000172458	adhd	C	2689	unconditioned	unconditioned	0	0.880463	0	0.0755044	0.0440326	1253.97	OID20481	no_MHC	UKB
rs112862684	13	21439482	IL17D	ENSG00000172458	adhd	C	2529	rs112084340	unconditioned	0.00184526	0.896564	0.000143293	0.0695908	0.0318563	6.29514	OID20481	no_MHC	UKB
rs112862684	13	21439482	IL17D	ENSG00000172458	adhd	C	2530	rs117563161	unconditioned	8.0831e-10	0.916761	6.27799e-11	0.071191	0.0120478	20.9361	OID20481	no_MHC	UKB
rs112862684	13	21439482	IL17D	ENSG00000172458	adhd	C	2533	rs141501522	unconditioned	1.2826e-13	0.922407	9.96337e-15	0.0716475	0.00594509	29.6847	OID20481	no_MHC	UKB
rs112862684	13	21439482	IL17D	ENSG00000172458	adhd	C	2532	rs143964242	unconditioned	2.72298e-30	0.641137	2.15657e-31	0.050469	0.308394	68.0758	OID20481	no_MHC	UKB
rs112862684	13	21439482	IL17D	ENSG00000172458	adhd	C	2530	rs146757998	unconditioned	1.32117e-23	0.759917	1.0291e-24	0.0590113	0.181072	52.6809	OID20481	no_MHC	UKB
rs112862684	13	21439482	IL17D	ENSG00000172458	adhd	C	2530	rs17054219	unconditioned	2.28681e-15	0.919648	1.77604e-16	0.0714152	0.00893632	33.7116	OID20481	no_MHC	UKB
rs112862684	13	21439482	IL17D	ENSG00000172458	adhd	C	2537	rs2818980	unconditioned	1.53798e-32	0.910101	1.19697e-33	0.0708118	0.0190876	73.2523	OID20481	no_MHC	UKB
rs112862684	13	21439482	IL17D	ENSG00000172458	adhd	C	2529	rs3002163	unconditioned	1.68346e-07	0.917376	1.30729e-08	0.0712273	0.0113967	15.5972	OID20481	no_MHC	UKB
rs112862684	13	21439482	IL17D	ENSG00000172458	adhd	C	2538	rs41523644	unconditioned	4.41273e-08	0.921875	3.42909e-09	0.0716314	0.00649343	16.9362	OID20481	no_MHC	UKB
rs112862684	13	21439482	IL17D	ENSG00000172458	adhd	C	2530	rs4598757	unconditioned	1.59349e-09	0.907738	1.23777e-10	0.0704884	0.0217735	20.2573	OID20481	no_MHC	UKB
rs112862684	13	21439482	IL17D	ENSG00000172458	adhd	C	2545	rs4770059	unconditioned	1.58186e-11	0.889533	1.24287e-12	0.0698502	0.0406167	24.8698	OID20481	no_MHC	UKB
rs112862684	13	21439482	IL17D	ENSG00000172458	adhd	C	2529	rs4770061	unconditioned	2.60388e-13	0.890414	2.02204e-14	0.0691045	0.040482	28.9766	OID20481	no_MHC	UKB
rs112862684	13	21439482	IL17D	ENSG00000172458	adhd	C	2530	rs9579969	unconditioned	1.08531e-27	0.914435	8.42968e-29	0.0710104	0.0145544	62.0879	OID20481	no_MHC	UKB
rs112862684	13	21439482	IL17D	ENSG00000172458	alzheimers	C	4172	unconditioned	unconditioned	0	0.955708	0	0.0426615	0.00163083	1253.91	OID20481	no_MHC	UKB
rs112862684	13	21439482	IL17D	ENSG00000172458	alzheimers	C	2869	rs112084340	unconditioned	2.13466e-61	0.980523	2.51274e-63	0.0115339	0.00794336	139.699	OID20481	no_MHC	UKB
rs112862684	13	21439482	IL17D	ENSG00000172458	alzheimers	C	2869	rs117563161	unconditioned	8.67044e-10	0.983394	1.02035e-11	0.0115677	0.00503868	20.8659	OID20481	no_MHC	UKB
rs112862684	13	21439482	IL17D	ENSG00000172458	alzheimers	C	2872	rs141501522	unconditioned	1.37161e-13	0.986387	1.61452e-15	0.0116087	0.0020045	29.6176	OID20481	no_MHC	UKB
rs112862684	13	21439482	IL17D	ENSG00000172458	alzheimers	C	2871	rs143964242	unconditioned	4.18025e-30	0.984404	4.92219e-32	0.0115872	0.0040084	67.6472	OID20481	no_MHC	UKB
rs112862684	13	21439482	IL17D	ENSG00000172458	alzheimers	C	2870	rs146757998	unconditioned	1.6989e-23	0.977626	2.00665e-25	0.0115364	0.0108379	52.4295	OID20481	no_MHC	UKB
rs112862684	13	21439482	IL17D	ENSG00000172458	alzheimers	C	2869	rs17054219	unconditioned	2.45035e-15	0.985379	2.88311e-17	0.0115911	0.00302986	33.6425	OID20481	no_MHC	UKB
rs112862684	13	21439482	IL17D	ENSG00000172458	alzheimers	C	2877	rs2818980	unconditioned	1.66712e-32	0.986525	1.96476e-34	0.0116247	0.00185002	73.1716	OID20481	no_MHC	UKB
rs112862684	13	21439482	IL17D	ENSG00000172458	alzheimers	C	2869	rs3002163	unconditioned	3.69474e-28	0.984934	4.34744e-30	0.0115858	0.00348	63.1655	OID20481	no_MHC	UKB
rs112862684	13	21439482	IL17D	ENSG00000172458	alzheimers	C	2877	rs41523644	unconditioned	4.71732e-08	0.98622	5.55476e-10	0.0116108	0.00216932	16.8694	OID20481	no_MHC	UKB
rs112862684	13	21439482	IL17D	ENSG00000172458	alzheimers	C	2869	rs4598757	unconditioned	1.72822e-09	0.984583	2.03352e-11	0.0115813	0.00383552	20.1762	OID20481	no_MHC	UKB
rs112862684	13	21439482	IL17D	ENSG00000172458	alzheimers	C	2884	rs4770059	unconditioned	1.75521e-11	0.986999	2.07113e-13	0.0116451	0.00135566	24.7658	OID20481	no_MHC	UKB
rs112862684	13	21439482	IL17D	ENSG00000172458	alzheimers	C	2869	rs4770061	unconditioned	5.27119e-65	0.984482	6.20263e-67	0.0115805	0.00393744	148.006	OID20481	no_MHC	UKB
rs112862684	13	21439482	IL17D	ENSG00000172458	alzheimers	C	2869	rs9579969	unconditioned	1.17115e-27	0.986748	1.37782e-29	0.0116072	0.00164503	62.0118	OID20481	no_MHC	UKB
rs112862684	13	21439482	IL17D	ENSG00000172458	alzheimers_noukb	C	4308	unconditioned	unconditioned	0	0.871182	0	0.123398	0.00542009	1254	OID20481	no_MHC	UKB
rs112862684	13	21439482	IL17D	ENSG00000172458	alzheimers_noukb	C	2874	rs112084340	unconditioned	2.04189e-61	0.937934	1.05091e-62	0.0482591	0.0138074	139.744	OID20481	no_MHC	UKB
rs112862684	13	21439482	IL17D	ENSG00000172458	alzheimers_noukb	C	2874	rs117563161	unconditioned	8.2573e-10	0.936546	4.24993e-11	0.0481877	0.0152666	20.9148	OID20481	no_MHC	UKB
rs112862684	13	21439482	IL17D	ENSG00000172458	alzheimers_noukb	C	2877	rs141501522	unconditioned	1.30426e-13	0.937934	6.71811e-15	0.0482983	0.0137679	29.668	OID20481	no_MHC	UKB
rs112862684	13	21439482	IL17D	ENSG00000172458	alzheimers_noukb	C	2876	rs143964242	unconditioned	3.93716e-30	0.927238	2.0287e-31	0.0477527	0.0250097	67.7071	OID20481	no_MHC	UKB
rs112862684	13	21439482	IL17D	ENSG00000172458	alzheimers_noukb	C	2875	rs146757998	unconditioned	1.59544e-23	0.918336	8.23989e-25	0.0473946	0.0342691	52.4923	OID20481	no_MHC	UKB
rs112862684	13	21439482	IL17D	ENSG00000172458	alzheimers_noukb	C	2874	rs17054219	unconditioned	2.35145e-15	0.945587	1.21003e-16	0.0486528	0.00576046	33.6837	OID20481	no_MHC	UKB
rs112862684	13	21439482	IL17D	ENSG00000172458	alzheimers_noukb	C	2882	rs2818980	unconditioned	1.58252e-32	0.93646	8.16707e-34	0.0483135	0.0152268	73.2237	OID20481	no_MHC	UKB
rs112862684	13	21439482	IL17D	ENSG00000172458	alzheimers_noukb	C	2874	rs3002163	unconditioned	3.51688e-28	0.937505	1.81006e-29	0.048237	0.0142578	63.2148	OID20481	no_MHC	UKB
rs112862684	13	21439482	IL17D	ENSG00000172458	alzheimers_noukb	C	2879	rs41523644	unconditioned	5.05885e-08	0.94637	2.60446e-09	0.0487173	0.00491255	16.7995	OID20481	no_MHC	UKB
rs112862684	13	21439482	IL17D	ENSG00000172458	alzheimers_noukb	C	2874	rs4598757	unconditioned	1.63372e-09	0.930789	8.40922e-11	0.0478891	0.0213221	20.2324	OID20481	no_MHC	UKB
rs112862684	13	21439482	IL17D	ENSG00000172458	alzheimers_noukb	C	2889	rs4770059	unconditioned	1.68087e-11	0.945174	8.66649e-13	0.0487266	0.00609958	24.8091	OID20481	no_MHC	UKB
rs112862684	13	21439482	IL17D	ENSG00000172458	alzheimers_noukb	C	2874	rs4770061	unconditioned	5.03474e-65	0.940328	2.5911e-66	0.0483823	0.0112894	148.052	OID20481	no_MHC	UKB
rs112862684	13	21439482	IL17D	ENSG00000172458	alzheimers_noukb	C	2874	rs9579969	unconditioned	1.11167e-27	0.936632	5.72165e-29	0.0481921	0.0151756	62.0639	OID20481	no_MHC	UKB
rs112862684	13	21439482	IL17D	ENSG00000172458	anxiety_cc	C	2646	unconditioned	unconditioned	0	0.904995	0	0.0800344	0.0149704	1253.95	OID20481	no_MHC	UKB
rs112862684	13	21439482	IL17D	ENSG00000172458	anxiety_cc	C	2469	rs112084340	unconditioned	1.95362e-61	0.897471	1.49768e-62	0.0687679	0.0337614	139.788	OID20481	no_MHC	UKB
rs112862684	13	21439482	IL17D	ENSG00000172458	anxiety_cc	C	2469	rs117563161	unconditioned	7.81246e-10	0.88613	5.99028e-11	0.0678989	0.0459707	20.9701	OID20481	no_MHC	UKB
rs112862684	13	21439482	IL17D	ENSG00000172458	anxiety_cc	C	2472	rs141501522	unconditioned	1.2561e-13	0.903238	9.63867e-15	0.0692823	0.0274797	29.7056	OID20481	no_MHC	UKB
rs112862684	13	21439482	IL17D	ENSG00000172458	anxiety_cc	C	2468	rs143964242	unconditioned	0.00362211	0.859155	0.000277541	0.0657608	0.071185	5.6207	OID20481	no_MHC	UKB
rs112862684	13	21439482	IL17D	ENSG00000172458	anxiety_cc	C	2468	rs146757998	unconditioned	6.61618e-07	0.912975	5.06959e-08	0.0699388	0.0170858	14.2286	OID20481	no_MHC	UKB
rs112862684	13	21439482	IL17D	ENSG00000172458	anxiety_cc	C	2469	rs17054219	unconditioned	2.26806e-15	0.911965	1.73833e-16	0.0698785	0.0181568	33.7199	OID20481	no_MHC	UKB
rs112862684	13	21439482	IL17D	ENSG00000172458	anxiety_cc	C	2477	rs2818980	unconditioned	1.5441e-32	0.913705	1.18571e-33	0.0701469	0.0161484	73.2483	OID20481	no_MHC	UKB
rs112862684	13	21439482	IL17D	ENSG00000172458	anxiety_cc	C	2469	rs3002163	unconditioned	3.413e-28	0.909752	2.61595e-29	0.0697089	0.0205388	63.2448	OID20481	no_MHC	UKB
rs112862684	13	21439482	IL17D	ENSG00000172458	anxiety_cc	C	2477	rs41523644	unconditioned	4.37934e-08	0.915435	3.36143e-09	0.0702512	0.0143134	16.9438	OID20481	no_MHC	UKB
rs112862684	13	21439482	IL17D	ENSG00000172458	anxiety_cc	C	2468	rs4598757	unconditioned	0.000158296	0.870875	1.21293e-05	0.0666677	0.0622865	8.75104	OID20481	no_MHC	UKB
rs112862684	13	21439482	IL17D	ENSG00000172458	anxiety_cc	C	2484	rs4770059	unconditioned	1.62326e-11	0.912697	1.24908e-12	0.0702137	0.0170896	24.844	OID20481	no_MHC	UKB
rs112862684	13	21439482	IL17D	ENSG00000172458	anxiety_cc	C	2469	rs4770061	unconditioned	4.85962e-65	0.907654	3.72486e-66	0.0695481	0.0227981	148.087	OID20481	no_MHC	UKB
rs112862684	13	21439482	IL17D	ENSG00000172458	anxiety_cc	C	2469	rs9579969	unconditioned	1.07258e-27	0.903672	8.22178e-29	0.0692431	0.0270846	62.0997	OID20481	no_MHC	UKB
rs112862684	13	21439482	IL17D	ENSG00000172458	asd	C	3188	unconditioned	unconditioned	0	0.882124	0	0.107943	0.00993391	1253.98	OID20481	no_MHC	UKB
rs112862684	13	21439482	IL17D	ENSG00000172458	asd	C	2781	rs112084340	unconditioned	1.96176e-61	0.901197	1.94912e-62	0.0895301	0.00927345	139.784	OID20481	no_MHC	UKB
rs112862684	13	21439482	IL17D	ENSG00000172458	asd	C	2781	rs117563161	unconditioned	7.88797e-10	0.89469	7.83781e-11	0.0888836	0.0164267	20.9605	OID20481	no_MHC	UKB
rs112862684	13	21439482	IL17D	ENSG00000172458	asd	C	2784	rs141501522	unconditioned	1.25216e-13	0.900416	1.24455e-14	0.0894838	0.0101003	29.7087	OID20481	no_MHC	UKB
rs112862684	13	21439482	IL17D	ENSG00000172458	asd	C	2783	rs143964242	unconditioned	3.77883e-30	0.890205	3.75699e-31	0.0884847	0.02131	67.7481	OID20481	no_MHC	UKB
rs112862684	13	21439482	IL17D	ENSG00000172458	asd	C	2781	rs146757998	unconditioned	1.16808e-23	0.672963	1.16495e-24	0.066856	0.260181	52.8041	OID20481	no_MHC	UKB
rs112862684	13	21439482	IL17D	ENSG00000172458	asd	C	2781	rs17054219	unconditioned	2.24638e-15	0.903258	2.23185e-16	0.0897349	0.00700665	33.7295	OID20481	no_MHC	UKB
rs112862684	13	21439482	IL17D	ENSG00000172458	asd	C	2789	rs2818980	unconditioned	1.52332e-32	0.901407	1.51473e-33	0.0896237	0.0089696	73.2618	OID20481	no_MHC	UKB
rs112862684	13	21439482	IL17D	ENSG00000172458	asd	C	2781	rs3002163	unconditioned	3.38867e-28	0.903277	3.36676e-29	0.0897367	0.00698623	63.2519	OID20481	no_MHC	UKB
rs112862684	13	21439482	IL17D	ENSG00000172458	asd	C	2789	rs41523644	unconditioned	4.32298e-08	0.903668	4.29745e-09	0.0898267	0.00650501	16.9567	OID20481	no_MHC	UKB
rs112862684	13	21439482	IL17D	ENSG00000172458	asd	C	2781	rs4598757	unconditioned	1.53173e-09	0.872832	1.52233e-10	0.0867072	0.0404608	20.2969	OID20481	no_MHC	UKB
rs112862684	13	21439482	IL17D	ENSG00000172458	asd	C	2796	rs4770059	unconditioned	1.60343e-11	0.901557	1.59544e-12	0.0896976	0.00874529	24.8563	OID20481	no_MHC	UKB
rs112862684	13	21439482	IL17D	ENSG00000172458	asd	C	2781	rs4770061	unconditioned	4.8064e-65	0.89771	4.77566e-66	0.0891837	0.0131058	148.098	OID20481	no_MHC	UKB
rs112862684	13	21439482	IL17D	ENSG00000172458	asd	C	2781	rs9579969	unconditioned	1.06777e-27	0.899617	1.06091e-28	0.0893731	0.0110097	62.1042	OID20481	no_MHC	UKB
rs112862684	13	21439482	IL17D	ENSG00000172458	bipolar	C	3131	unconditioned	unconditioned	0	0.860642	0	0.134097	0.00526138	1254	OID20481	no_MHC	UKB
rs112862684	13	21439482	IL17D	ENSG00000172458	bipolar	C	2680	rs112084340	unconditioned	0.00177725	0.868767	0.000246326	0.120402	0.00880698	6.33269	OID20481	no_MHC	UKB
rs112862684	13	21439482	IL17D	ENSG00000172458	bipolar	C	2681	rs117563161	unconditioned	7.59181e-10	0.860974	1.0524e-10	0.119331	0.019695	20.9988	OID20481	no_MHC	UKB
rs112862684	13	21439482	IL17D	ENSG00000172458	bipolar	C	2684	rs141501522	unconditioned	1.21223e-13	0.871908	1.68059e-14	0.120871	0.00722085	29.7411	OID20481	no_MHC	UKB
rs112862684	13	21439482	IL17D	ENSG00000172458	bipolar	C	2683	rs143964242	unconditioned	3.6755e-30	0.864902	5.09619e-31	0.119906	0.0151915	67.7759	OID20481	no_MHC	UKB
rs112862684	13	21439482	IL17D	ENSG00000172458	bipolar	C	2680	rs146757998	unconditioned	1.15787e-18	0.853365	1.6048e-19	0.118248	0.0283868	41.3	OID20481	no_MHC	UKB
rs112862684	13	21439482	IL17D	ENSG00000172458	bipolar	C	2681	rs17054219	unconditioned	2.16305e-15	0.870022	2.99821e-16	0.120585	0.00939368	33.7673	OID20481	no_MHC	UKB
rs112862684	13	21439482	IL17D	ENSG00000172458	bipolar	C	2688	rs2818980	unconditioned	1.46988e-32	0.869834	2.03851e-33	0.120624	0.00954174	73.2975	OID20481	no_MHC	UKB
rs112862684	13	21439482	IL17D	ENSG00000172458	bipolar	C	2680	rs3002163	unconditioned	1.56556e-07	0.853292	2.16986e-08	0.118238	0.02847	15.6699	OID20481	no_MHC	UKB
rs112862684	13	21439482	IL17D	ENSG00000172458	bipolar	C	2689	rs41523644	unconditioned	4.18236e-08	0.873917	5.7987e-09	0.121161	0.0049222	16.9898	OID20481	no_MHC	UKB
rs112862684	13	21439482	IL17D	ENSG00000172458	bipolar	C	2681	rs4598757	unconditioned	1.51517e-09	0.862821	2.10033e-10	0.119587	0.0175919	20.3077	OID20481	no_MHC	UKB
rs112862684	13	21439482	IL17D	ENSG00000172458	bipolar	C	2696	rs4770059	unconditioned	1.54903e-11	0.871213	2.14865e-12	0.120837	0.00794953	24.8908	OID20481	no_MHC	UKB
rs112862684	13	21439482	IL17D	ENSG00000172458	bipolar	C	2680	rs4770061	unconditioned	2.54761e-13	0.871303	3.53098e-14	0.120754	0.00794231	28.9984	OID20481	no_MHC	UKB
rs112862684	13	21439482	IL17D	ENSG00000172458	bipolar	C	2681	rs9579969	unconditioned	1.03578e-27	0.872745	1.43566e-28	0.120962	0.00629301	62.1346	OID20481	no_MHC	UKB
rs112862684	13	21439482	IL17D	ENSG00000172458	bipolar_noukb	C	3073	unconditioned	unconditioned	0	0.875414	0	0.119288	0.00529853	1253.98	OID20481	no_MHC	UKB
rs112862684	13	21439482	IL17D	ENSG00000172458	bipolar_noukb	C	2626	rs112084340	unconditioned	0.00181568	0.88344	0.000217614	0.105874	0.0086524	6.3113	OID20481	no_MHC	UKB
rs112862684	13	21439482	IL17D	ENSG00000172458	bipolar_noukb	C	2627	rs117563161	unconditioned	7.72228e-10	0.875788	9.25707e-11	0.104966	0.0192458	20.9817	OID20481	no_MHC	UKB
rs112862684	13	21439482	IL17D	ENSG00000172458	bipolar_noukb	C	2630	rs141501522	unconditioned	1.23331e-13	0.88704	1.47856e-14	0.106337	0.00662295	29.7239	OID20481	no_MHC	UKB
rs112862684	13	21439482	IL17D	ENSG00000172458	bipolar_noukb	C	2629	rs143964242	unconditioned	3.73726e-30	0.879572	4.48114e-31	0.10545	0.0149786	67.7592	OID20481	no_MHC	UKB
rs112862684	13	21439482	IL17D	ENSG00000172458	bipolar_noukb	C	2626	rs146757998	unconditioned	1.18014e-18	0.86999	1.41443e-19	0.104245	0.0257654	41.2809	OID20481	no_MHC	UKB
rs112862684	13	21439482	IL17D	ENSG00000172458	bipolar_noukb	C	2627	rs17054219	unconditioned	2.19925e-15	0.884543	2.63609e-16	0.106015	0.00944195	33.7507	OID20481	no_MHC	UKB
rs112862684	13	21439482	IL17D	ENSG00000172458	bipolar_noukb	C	2634	rs2818980	unconditioned	1.49498e-32	0.884677	1.793e-33	0.106095	0.00922839	73.2806	OID20481	no_MHC	UKB
rs112862684	13	21439482	IL17D	ENSG00000172458	bipolar_noukb	C	2626	rs3002163	unconditioned	1.6018e-07	0.873001	1.9198e-08	0.104609	0.0223892	15.647	OID20481	no_MHC	UKB
rs112862684	13	21439482	IL17D	ENSG00000172458	bipolar_noukb	C	2635	rs41523644	unconditioned	4.25283e-08	0.888599	5.09908e-09	0.106537	0.00486379	16.9731	OID20481	no_MHC	UKB
rs112862684	13	21439482	IL17D	ENSG00000172458	bipolar_noukb	C	2627	rs4598757	unconditioned	1.5397e-09	0.876867	1.84569e-10	0.105095	0.0180381	20.2917	OID20481	no_MHC	UKB
rs112862684	13	21439482	IL17D	ENSG00000172458	bipolar_noukb	C	2642	rs4770059	unconditioned	1.57569e-11	0.886172	1.89023e-12	0.106299	0.00752823	24.8737	OID20481	no_MHC	UKB
rs112862684	13	21439482	IL17D	ENSG00000172458	bipolar_noukb	C	2626	rs4770061	unconditioned	2.59146e-13	0.886265	3.10594e-14	0.106214	0.00752132	28.9814	OID20481	no_MHC	UKB
rs112862684	13	21439482	IL17D	ENSG00000172458	bipolar_noukb	C	2627	rs9579969	unconditioned	1.05279e-27	0.887071	1.26188e-28	0.106318	0.006611	62.1183	OID20481	no_MHC	UKB
rs112862684	13	21439482	IL17D	ENSG00000172458	depression_Als_noukb_included	C	2915	unconditioned	unconditioned	0	0.948321	0	0.0463719	0.00530728	1253.9	OID20481	no_MHC	UKB
rs112862684	13	21439482	IL17D	ENSG00000172458	depression_Als_noukb_included	C	2577	rs112084340	unconditioned	0.0019698	0.95726	7.12042e-05	0.0345968	0.00610198	6.22982	OID20481	no_MHC	UKB
rs112862684	13	21439482	IL17D	ENSG00000172458	depression_Als_noukb_included	C	2578	rs117563161	unconditioned	8.44381e-10	0.957643	3.05294e-11	0.0346167	0.00774001	20.8924	OID20481	no_MHC	UKB
rs112862684	13	21439482	IL17D	ENSG00000172458	depression_Als_noukb_included	C	2581	rs141501522	unconditioned	1.33716e-13	0.961689	4.83544e-15	0.0347732	0.00353826	29.6431	OID20481	no_MHC	UKB
rs112862684	13	21439482	IL17D	ENSG00000172458	depression_Als_noukb_included	C	2580	rs143964242	unconditioned	4.06375e-30	0.956606	1.47006e-31	0.0345964	0.0087979	67.6754	OID20481	no_MHC	UKB
rs112862684	13	21439482	IL17D	ENSG00000172458	depression_Als_noukb_included	C	2577	rs146757998	unconditioned	1.14604e-15	0.951076	4.14269e-17	0.0343648	0.0145596	34.4025	OID20481	no_MHC	UKB
rs112862684	13	21439482	IL17D	ENSG00000172458	depression_Als_noukb_included	C	2578	rs17054219	unconditioned	2.38217e-15	0.958059	8.61283e-17	0.0346318	0.00730947	33.6708	OID20481	no_MHC	UKB
rs112862684	13	21439482	IL17D	ENSG00000172458	depression_Als_noukb_included	C	2585	rs2818980	unconditioned	1.61694e-32	0.956837	5.86139e-34	0.0346768	0.00848641	73.2022	OID20481	no_MHC	UKB
rs112862684	13	21439482	IL17D	ENSG00000172458	depression_Als_noukb_included	C	2577	rs3002163	unconditioned	2.45631e-07	0.955117	8.87905e-09	0.0345151	0.0103675	15.2194	OID20481	no_MHC	UKB
rs112862684	13	21439482	IL17D	ENSG00000172458	depression_Als_noukb_included	C	2586	rs41523644	unconditioned	4.57983e-08	0.956858	1.65896e-09	0.0346518	0.00849014	16.899	OID20481	no_MHC	UKB
rs112862684	13	21439482	IL17D	ENSG00000172458	depression_Als_noukb_included	C	2578	rs4598757	unconditioned	1.68053e-09	0.957191	6.07619e-11	0.0346003	0.00820901	20.2042	OID20481	no_MHC	UKB
rs112862684	13	21439482	IL17D	ENSG00000172458	depression_Als_noukb_included	C	2593	rs4770059	unconditioned	1.71059e-11	0.961983	6.2004e-13	0.0348661	0.0031513	24.7916	OID20481	no_MHC	UKB
rs112862684	13	21439482	IL17D	ENSG00000172458	depression_Als_noukb_included	C	2577	rs4770061	unconditioned	2.81331e-13	0.962086	1.01695e-14	0.0347742	0.00313978	28.8992	OID20481	no_MHC	UKB
rs112862684	13	21439482	IL17D	ENSG00000172458	depression_Als_noukb_included	C	2578	rs9579969	unconditioned	1.14167e-27	0.961937	4.12726e-29	0.0347719	0.00329139	62.0373	OID20481	no_MHC	UKB
rs112862684	13	21439482	IL17D	ENSG00000172458	depression_Als_ukb_included	C	3025	unconditioned	unconditioned	0	0.950184	0	0.0398363	0.00997981	1253.9	OID20481	no_MHC	UKB
rs112862684	13	21439482	IL17D	ENSG00000172458	depression_Als_ukb_included	C	2612	rs112084340	unconditioned	0.00198021	0.963726	6.14958e-05	0.0299244	0.00430772	6.22455	OID20481	no_MHC	UKB
rs112862684	13	21439482	IL17D	ENSG00000172458	depression_Als_ukb_included	C	2613	rs117563161	unconditioned	8.48686e-10	0.96248	2.63628e-11	0.02989	0.00762992	20.8873	OID20481	no_MHC	UKB
rs112862684	13	21439482	IL17D	ENSG00000172458	depression_Als_ukb_included	C	2616	rs141501522	unconditioned	1.34197e-13	0.965228	4.16995e-15	0.029988	0.00478352	29.6395	OID20481	no_MHC	UKB
rs112862684	13	21439482	IL17D	ENSG00000172458	depression_Als_ukb_included	C	2615	rs143964242	unconditioned	4.10051e-30	0.964908	1.27407e-31	0.0299754	0.00511687	67.6664	OID20481	no_MHC	UKB
rs112862684	13	21439482	IL17D	ENSG00000172458	depression_Als_ukb_included	C	2612	rs146757998	unconditioned	1.30287e-18	0.960225	4.04609e-20	0.02981	0.00996537	41.182	OID20481	no_MHC	UKB
rs112862684	13	21439482	IL17D	ENSG00000172458	depression_Als_ukb_included	C	2613	rs17054219	unconditioned	2.3936e-15	0.962756	7.43519e-17	0.0298985	0.00734531	33.666	OID20481	no_MHC	UKB
rs112862684	13	21439482	IL17D	ENSG00000172458	depression_Als_ukb_included	C	2620	rs2818980	unconditioned	1.63481e-32	0.967438	5.08078e-34	0.0300642	0.00249754	73.1912	OID20481	no_MHC	UKB
rs112862684	13	21439482	IL17D	ENSG00000172458	depression_Als_ukb_included	C	2612	rs3002163	unconditioned	1.74264e-07	0.949808	5.41178e-09	0.0294757	0.0207159	15.5627	OID20481	no_MHC	UKB
rs112862684	13	21439482	IL17D	ENSG00000172458	depression_Als_ukb_included	C	2621	rs41523644	unconditioned	4.53566e-08	0.947743	1.4184e-09	0.0296153	0.0226412	16.9087	OID20481	no_MHC	UKB
rs112862684	13	21439482	IL17D	ENSG00000172458	depression_Als_ukb_included	C	2613	rs4598757	unconditioned	1.69228e-09	0.963675	5.25652e-11	0.0299269	0.00639854	20.1972	OID20481	no_MHC	UKB
rs112862684	13	21439482	IL17D	ENSG00000172458	depression_Als_ukb_included	C	2628	rs4770059	unconditioned	1.71649e-11	0.965398	5.36213e-13	0.0301535	0.00444834	24.7882	OID20481	no_MHC	UKB
rs112862684	13	21439482	IL17D	ENSG00000172458	depression_Als_ukb_included	C	2612	rs4770061	unconditioned	2.8233e-13	0.965591	8.76779e-15	0.0299822	0.00442667	28.8957	OID20481	no_MHC	UKB
rs112862684	13	21439482	IL17D	ENSG00000172458	depression_Als_ukb_included	C	2613	rs9579969	unconditioned	1.14476e-27	0.964572	3.55572e-29	0.0299549	0.00547333	62.0346	OID20481	no_MHC	UKB
rs112862684	13	21439482	IL17D	ENSG00000172458	schizophrenia	C	3156	unconditioned	unconditioned	0	0.913269	0	0.0538507	0.0328806	1253.94	OID20481	no_MHC	UKB
rs112862684	13	21439482	IL17D	ENSG00000172458	schizophrenia	C	2684	rs112084340	unconditioned	0.00194452	0.950468	7.59515e-05	0.0371142	0.0103977	6.24274	OID20481	no_MHC	UKB
rs112862684	13	21439482	IL17D	ENSG00000172458	schizophrenia	C	2685	rs117563161	unconditioned	8.2427e-10	0.934818	3.22207e-11	0.0365134	0.0286688	20.9165	OID20481	no_MHC	UKB
rs112862684	13	21439482	IL17D	ENSG00000172458	schizophrenia	C	2688	rs141501522	unconditioned	1.32611e-13	0.953772	5.18538e-15	0.0372856	0.00894265	29.6514	OID20481	no_MHC	UKB
rs112862684	13	21439482	IL17D	ENSG00000172458	schizophrenia	C	2687	rs143964242	unconditioned	4.03279e-30	0.949192	1.57696e-31	0.0371029	0.0137049	67.6831	OID20481	no_MHC	UKB
rs112862684	13	21439482	IL17D	ENSG00000172458	schizophrenia	C	2684	rs146757998	unconditioned	1.27556e-18	0.940439	4.98227e-20	0.0367101	0.0228511	41.2031	OID20481	no_MHC	UKB
rs112862684	13	21439482	IL17D	ENSG00000172458	schizophrenia	C	2685	rs17054219	unconditioned	2.38112e-15	0.957673	9.30171e-17	0.0374061	0.0049208	33.6712	OID20481	no_MHC	UKB
rs112862684	13	21439482	IL17D	ENSG00000172458	schizophrenia	C	2692	rs2818980	unconditioned	1.61404e-32	0.95513	6.31525e-34	0.0373639	0.00750642	73.204	OID20481	no_MHC	UKB
rs112862684	13	21439482	IL17D	ENSG00000172458	schizophrenia	C	2684	rs3002163	unconditioned	1.75707e-07	0.957604	6.863e-09	0.0373984	0.00499749	15.5544	OID20481	no_MHC	UKB
rs112862684	13	21439482	IL17D	ENSG00000172458	schizophrenia	C	2693	rs41523644	unconditioned	4.56421e-08	0.953639	1.78665e-09	0.0373209	0.00904021	16.9024	OID20481	no_MHC	UKB
rs112862684	13	21439482	IL17D	ENSG00000172458	schizophrenia	C	2685	rs4598757	unconditioned	1.64076e-09	0.934463	6.41286e-11	0.0364941	0.0290433	20.2281	OID20481	no_MHC	UKB
rs112862684	13	21439482	IL17D	ENSG00000172458	schizophrenia	C	2700	rs4770059	unconditioned	1.6958e-11	0.953705	6.74556e-13	0.0379281	0.00836688	24.8003	OID20481	no_MHC	UKB
rs112862684	13	21439482	IL17D	ENSG00000172458	schizophrenia	C	2684	rs4770061	unconditioned	2.79112e-13	0.954529	1.09019e-14	0.0372751	0.00819588	28.9072	OID20481	no_MHC	UKB
rs112862684	13	21439482	IL17D	ENSG00000172458	schizophrenia	C	2685	rs9579969	unconditioned	1.1285e-27	0.950855	4.40928e-29	0.0371398	0.0120053	62.0489	OID20481	no_MHC	UKB
rs59560466	13	21121844	IL17D	ENSG00000172458	adhd	C	2812	unconditioned	unconditioned	0	0.875748	0	0.0804551	0.0437968	1253.98	OID20481	no_MHC	UKB
rs59560466	13	21121844	IL17D	ENSG00000172458	adhd	C	2623	rs112084340	unconditioned	0.000664735	0.902318	5.58354e-05	0.0757703	0.0211911	7.31612	OID20481	no_MHC	UKB
rs59560466	13	21121844	IL17D	ENSG00000172458	adhd	C	2624	rs117563161	unconditioned	2.77613e-09	0.911462	2.33221e-10	0.0765596	0.0119782	19.7022	OID20481	no_MHC	UKB
rs59560466	13	21121844	IL17D	ENSG00000172458	adhd	C	2627	rs141501522	unconditioned	8.39005e-14	0.917042	7.04952e-15	0.0770461	0.00591153	30.1091	OID20481	no_MHC	UKB
rs59560466	13	21121844	IL17D	ENSG00000172458	adhd	C	2626	rs143964242	unconditioned	1.559e-30	0.638538	1.33357e-31	0.0543136	0.307148	68.6335	OID20481	no_MHC	UKB
rs59560466	13	21121844	IL17D	ENSG00000172458	adhd	C	2624	rs146757998	unconditioned	6.78143e-23	0.756272	5.71231e-24	0.0635241	0.180204	51.0453	OID20481	no_MHC	UKB
rs59560466	13	21121844	IL17D	ENSG00000172458	adhd	C	2624	rs17054219	unconditioned	3.91258e-15	0.914316	3.28681e-16	0.0767993	0.00888451	33.1746	OID20481	no_MHC	UKB
rs59560466	13	21121844	IL17D	ENSG00000172458	adhd	C	2631	rs2818980	unconditioned	1.75461e-32	0.904878	1.47684e-33	0.0761437	0.018978	73.1205	OID20481	no_MHC	UKB
rs59560466	13	21121844	IL17D	ENSG00000172458	adhd	C	2623	rs3002163	unconditioned	1.21685e-07	0.911821	1.02211e-08	0.0765781	0.0116012	15.9218	OID20481	no_MHC	UKB
rs59560466	13	21121844	IL17D	ENSG00000172458	adhd	C	2623	rs34744049	unconditioned	0.156975	0.736719	0.0131854	0.0618505	0.0312695	1.85167	OID20481	no_MHC	UKB
rs59560466	13	21121844	IL17D	ENSG00000172458	adhd	C	2632	rs41523644	unconditioned	5.59147e-08	0.91654	4.69965e-09	0.0770291	0.0064311	16.6994	OID20481	no_MHC	UKB
rs59560466	13	21121844	IL17D	ENSG00000172458	adhd	C	2624	rs4598757	unconditioned	1.58775e-09	0.903231	1.334e-10	0.075867	0.0209019	20.2609	OID20481	no_MHC	UKB
rs59560466	13	21121844	IL17D	ENSG00000172458	adhd	C	2639	rs4770059	unconditioned	7.06508e-12	0.88461	5.99908e-13	0.0750734	0.0403168	25.6759	OID20481	no_MHC	UKB
rs59560466	13	21121844	IL17D	ENSG00000172458	adhd	C	2623	rs4770061	unconditioned	1.4716e-13	0.885414	1.23609e-14	0.0743313	0.0402547	29.5473	OID20481	no_MHC	UKB
rs59560466	13	21121844	IL17D	ENSG00000172458	adhd	C	2624	rs9579969	unconditioned	4.29042e-28	0.909163	3.60449e-29	0.0763664	0.0144705	63.016	OID20481	no_MHC	UKB
rs59560466	13	21121844	IL17D	ENSG00000172458	alzheimers	C	4250	unconditioned	unconditioned	0	0.960649	0	0.0377115	0.00163926	1253.91	OID20481	no_MHC	UKB
rs59560466	13	21121844	IL17D	ENSG00000172458	alzheimers	C	2867	rs112084340	unconditioned	1.89489e-61	0.979716	2.38955e-63	0.0123468	0.00793683	139.819	OID20481	no_MHC	UKB
rs59560466	13	21121844	IL17D	ENSG00000172458	alzheimers	C	2867	rs117563161	unconditioned	2.99247e-09	0.982583	3.77277e-11	0.0123829	0.00503452	19.6272	OID20481	no_MHC	UKB
rs59560466	13	21121844	IL17D	ENSG00000172458	alzheimers	C	2870	rs141501522	unconditioned	9.0186e-14	0.98557	1.13728e-15	0.0124264	0.0020033	30.0369	OID20481	no_MHC	UKB
rs59560466	13	21121844	IL17D	ENSG00000172458	alzheimers	C	2869	rs143964242	unconditioned	2.39943e-30	0.983592	3.0267e-32	0.0124032	0.00400517	68.2023	OID20481	no_MHC	UKB
rs59560466	13	21121844	IL17D	ENSG00000172458	alzheimers	C	2868	rs146757998	unconditioned	8.73681e-23	0.976824	1.10528e-24	0.0123468	0.0108291	50.7919	OID20481	no_MHC	UKB
rs59560466	13	21121844	IL17D	ENSG00000172458	alzheimers	C	2867	rs17054219	unconditioned	4.21417e-15	0.984565	5.31217e-17	0.0124079	0.00302736	33.1003	OID20481	no_MHC	UKB
rs59560466	13	21121844	IL17D	ENSG00000172458	alzheimers	C	2875	rs2818980	unconditioned	1.91141e-32	0.985709	2.4131e-34	0.0124425	0.00184874	73.0349	OID20481	no_MHC	UKB
rs59560466	13	21121844	IL17D	ENSG00000172458	alzheimers	C	2867	rs3002163	unconditioned	1.83036e-28	0.984121	2.30734e-30	0.0124023	0.00347712	63.8679	OID20481	no_MHC	UKB
rs59560466	13	21121844	IL17D	ENSG00000172458	alzheimers	C	2867	rs34744049	unconditioned	0.0383382	0.944831	0.000483359	0.0119078	0.00443927	3.26131	OID20481	no_MHC	UKB
rs59560466	13	21121844	IL17D	ENSG00000172458	alzheimers	C	2875	rs41523644	unconditioned	6.00891e-08	0.985427	7.58001e-10	0.0124286	0.00214441	16.6274	OID20481	no_MHC	UKB
rs59560466	13	21121844	IL17D	ENSG00000172458	alzheimers	C	2867	rs4598757	unconditioned	1.72873e-09	0.983912	2.17923e-11	0.0123994	0.00368816	20.1759	OID20481	no_MHC	UKB
rs59560466	13	21121844	IL17D	ENSG00000172458	alzheimers	C	2882	rs4770059	unconditioned	7.87796e-12	0.986186	9.95717e-14	0.0124633	0.00135059	25.567	OID20481	no_MHC	UKB
rs59560466	13	21121844	IL17D	ENSG00000172458	alzheimers	C	2867	rs4770061	unconditioned	5.2544e-65	0.983669	6.62391e-67	0.0123966	0.00393419	148.009	OID20481	no_MHC	UKB
rs59560466	13	21121844	IL17D	ENSG00000172458	alzheimers	C	2867	rs9579969	unconditioned	4.65299e-28	0.985931	5.86466e-30	0.0124251	0.00164367	62.9349	OID20481	no_MHC	UKB
rs59560466	13	21121844	IL17D	ENSG00000172458	alzheimers_noukb	C	4411	unconditioned	unconditioned	0	0.85925	0	0.135404	0.00534585	1254.01	OID20481	no_MHC	UKB
rs59560466	13	21121844	IL17D	ENSG00000172458	alzheimers_noukb	C	2875	rs112084340	unconditioned	1.81587e-61	0.938869	9.15286e-63	0.0473097	0.0138212	139.861	OID20481	no_MHC	UKB
rs59560466	13	21121844	IL17D	ENSG00000172458	alzheimers_noukb	C	2875	rs117563161	unconditioned	2.8551e-09	0.937479	1.43915e-10	0.0472396	0.0152818	19.6742	OID20481	no_MHC	UKB
rs59560466	13	21121844	IL17D	ENSG00000172458	alzheimers_noukb	C	2878	rs141501522	unconditioned	8.59132e-14	0.938869	4.33403e-15	0.047349	0.0137818	30.0854	OID20481	no_MHC	UKB
rs59560466	13	21121844	IL17D	ENSG00000172458	alzheimers_noukb	C	2877	rs143964242	unconditioned	2.26411e-30	0.928152	1.14257e-31	0.0468136	0.0250343	68.2604	OID20481	no_MHC	UKB
rs59560466	13	21121844	IL17D	ENSG00000172458	alzheimers_noukb	C	2876	rs146757998	unconditioned	8.22081e-23	0.919233	4.15842e-24	0.0464643	0.0343026	50.8528	OID20481	no_MHC	UKB
rs59560466	13	21121844	IL17D	ENSG00000172458	alzheimers_noukb	C	2875	rs17054219	unconditioned	4.05145e-15	0.946538	2.04178e-16	0.0476961	0.00576625	33.1397	OID20481	no_MHC	UKB
rs59560466	13	21121844	IL17D	ENSG00000172458	alzheimers_noukb	C	2883	rs2818980	unconditioned	1.81772e-32	0.937392	9.18774e-34	0.0473656	0.0152421	73.0851	OID20481	no_MHC	UKB
rs59560466	13	21121844	IL17D	ENSG00000172458	alzheimers_noukb	C	2875	rs3002163	unconditioned	1.74541e-28	0.93844	8.7978e-30	0.0472881	0.014272	63.9154	OID20481	no_MHC	UKB
rs59560466	13	21121844	IL17D	ENSG00000172458	alzheimers_noukb	C	2875	rs34744049	unconditioned	0.0367984	0.906967	0.00185464	0.0457025	0.008677	3.3023	OID20481	no_MHC	UKB
rs59560466	13	21121844	IL17D	ENSG00000172458	alzheimers_noukb	C	2880	rs41523644	unconditioned	6.43056e-08	0.947317	3.24234e-09	0.0477595	0.00492357	16.5596	OID20481	no_MHC	UKB
rs59560466	13	21121844	IL17D	ENSG00000172458	alzheimers_noukb	C	2875	rs4598757	unconditioned	1.63851e-09	0.932583	8.25983e-11	0.0469915	0.020425	20.2295	OID20481	no_MHC	UKB
rs59560466	13	21121844	IL17D	ENSG00000172458	alzheimers_noukb	C	2890	rs4770059	unconditioned	7.55803e-12	0.946128	3.81658e-13	0.0477705	0.00610167	25.6084	OID20481	no_MHC	UKB
rs59560466	13	21121844	IL17D	ENSG00000172458	alzheimers_noukb	C	2875	rs4770061	unconditioned	5.02789e-65	0.941269	2.53416e-66	0.0474306	0.0113007	148.053	OID20481	no_MHC	UKB
rs59560466	13	21121844	IL17D	ENSG00000172458	alzheimers_noukb	C	2875	rs9579969	unconditioned	4.42474e-28	0.937565	2.23035e-29	0.047244	0.0151907	62.9852	OID20481	no_MHC	UKB
rs59560466	13	21121844	IL17D	ENSG00000172458	anxiety_cc	C	2610	unconditioned	unconditioned	0	0.898147	0	0.0869957	0.0148571	1253.96	OID20481	no_MHC	UKB
rs59560466	13	21121844	IL17D	ENSG00000172458	anxiety_cc	C	2379	rs112084340	unconditioned	1.72357e-61	0.891254	1.45527e-62	0.075218	0.0335276	139.913	OID20481	no_MHC	UKB
rs59560466	13	21121844	IL17D	ENSG00000172458	anxiety_cc	C	2379	rs117563161	unconditioned	2.68013e-09	0.88007	2.26331e-10	0.074274	0.0456562	19.7374	OID20481	no_MHC	UKB
rs59560466	13	21121844	IL17D	ENSG00000172458	anxiety_cc	C	2382	rs141501522	unconditioned	8.20823e-14	0.896924	6.93647e-15	0.0757684	0.0273078	30.1311	OID20481	no_MHC	UKB
rs59560466	13	21121844	IL17D	ENSG00000172458	anxiety_cc	C	2378	rs143964242	unconditioned	0.000622358	0.855584	5.25243e-05	0.0721359	0.0716052	7.38199	OID20481	no_MHC	UKB
rs59560466	13	21121844	IL17D	ENSG00000172458	anxiety_cc	C	2378	rs146757998	unconditioned	4.87241e-07	0.906543	4.1121e-08	0.0764913	0.0169655	14.5345	OID20481	no_MHC	UKB
rs59560466	13	21121844	IL17D	ENSG00000172458	anxiety_cc	C	2379	rs17054219	unconditioned	3.87647e-15	0.905547	3.27234e-16	0.0764242	0.018029	33.1839	OID20481	no_MHC	UKB
rs59560466	13	21121844	IL17D	ENSG00000172458	anxiety_cc	C	2387	rs2818980	unconditioned	1.75935e-32	0.907262	1.48772e-33	0.0767031	0.0160349	73.1178	OID20481	no_MHC	UKB
rs59560466	13	21121844	IL17D	ENSG00000172458	anxiety_cc	C	2379	rs3002163	unconditioned	1.68032e-28	0.903365	1.41849e-29	0.0762401	0.0203946	63.9534	OID20481	no_MHC	UKB
rs59560466	13	21121844	IL17D	ENSG00000172458	anxiety_cc	C	2379	rs34744049	unconditioned	0.0355087	0.869388	0.00299755	0.0733726	0.0187332	3.33798	OID20481	no_MHC	UKB
rs59560466	13	21121844	IL17D	ENSG00000172458	anxiety_cc	C	2387	rs41523644	unconditioned	5.54346e-08	0.908957	4.68577e-09	0.0768181	0.0142244	16.7081	OID20481	no_MHC	UKB
rs59560466	13	21121844	IL17D	ENSG00000172458	anxiety_cc	C	2378	rs4598757	unconditioned	0.000209189	0.864656	1.76546e-05	0.072911	0.0622058	8.47227	OID20481	no_MHC	UKB
rs59560466	13	21121844	IL17D	ENSG00000172458	anxiety_cc	C	2394	rs4770059	unconditioned	7.24047e-12	0.906272	6.13413e-13	0.0767625	0.0169658	25.6513	OID20481	no_MHC	UKB
rs59560466	13	21121844	IL17D	ENSG00000172458	anxiety_cc	C	2379	rs4770061	unconditioned	4.81416e-65	0.901296	4.06415e-66	0.0760654	0.0226385	148.096	OID20481	no_MHC	UKB
rs59560466	13	21121844	IL17D	ENSG00000172458	anxiety_cc	C	2379	rs9579969	unconditioned	4.23518e-28	0.89737	3.57558e-29	0.0757341	0.0268957	63.029	OID20481	no_MHC	UKB
rs59560466	13	21121844	IL17D	ENSG00000172458	asd	C	3192	unconditioned	unconditioned	0	0.887761	0	0.102242	0.00999739	1253.98	OID20481	no_MHC	UKB
rs59560466	13	21121844	IL17D	ENSG00000172458	asd	C	2766	rs112084340	unconditioned	1.75005e-61	0.904834	1.66072e-62	0.0858553	0.00931088	139.898	OID20481	no_MHC	UKB
rs59560466	13	21121844	IL17D	ENSG00000172458	asd	C	2766	rs117563161	unconditioned	2.7357e-09	0.898275	2.59628e-10	0.0852329	0.0164925	19.7169	OID20481	no_MHC	UKB
rs59560466	13	21121844	IL17D	ENSG00000172458	asd	C	2769	rs141501522	unconditioned	8.27267e-14	0.904049	7.85334e-15	0.0858123	0.0101386	30.1232	OID20481	no_MHC	UKB
rs59560466	13	21121844	IL17D	ENSG00000172458	asd	C	2768	rs143964242	unconditioned	2.18023e-30	0.893754	2.07037e-31	0.0848508	0.021395	68.2981	OID20481	no_MHC	UKB
rs59560466	13	21121844	IL17D	ENSG00000172458	asd	C	2766	rs146757998	unconditioned	6.03668e-23	0.674988	5.75126e-24	0.0640464	0.260965	51.1616	OID20481	no_MHC	UKB
rs59560466	13	21121844	IL17D	ENSG00000172458	asd	C	2766	rs17054219	unconditioned	3.88183e-15	0.906912	3.68358e-16	0.0860525	0.007035	33.1825	OID20481	no_MHC	UKB
rs59560466	13	21121844	IL17D	ENSG00000172458	asd	C	2774	rs2818980	unconditioned	1.75499e-32	0.905046	1.66682e-33	0.0859485	0.00900585	73.1203	OID20481	no_MHC	UKB
rs59560466	13	21121844	IL17D	ENSG00000172458	asd	C	2766	rs3002163	unconditioned	1.68681e-28	0.906931	1.60066e-29	0.0860543	0.0070145	63.9495	OID20481	no_MHC	UKB
rs59560466	13	21121844	IL17D	ENSG00000172458	asd	C	2766	rs34744049	unconditioned	0.0353019	0.869439	0.00335	0.0824967	0.00941247	3.34382	OID20481	no_MHC	UKB
rs59560466	13	21121844	IL17D	ENSG00000172458	asd	C	2774	rs41523644	unconditioned	5.53274e-08	0.90733	5.25328e-09	0.0861435	0.00652598	16.71	OID20481	no_MHC	UKB
rs59560466	13	21121844	IL17D	ENSG00000172458	asd	C	2766	rs4598757	unconditioned	1.54266e-09	0.87802	1.46438e-10	0.0833082	0.0386717	20.2898	OID20481	no_MHC	UKB
rs59560466	13	21121844	IL17D	ENSG00000172458	asd	C	2781	rs4770059	unconditioned	7.23118e-12	0.905213	6.87258e-13	0.0860236	0.00876312	25.6526	OID20481	no_MHC	UKB
rs59560466	13	21121844	IL17D	ENSG00000172458	asd	C	2766	rs4770061	unconditioned	4.81451e-65	0.90132	4.56896e-66	0.0855219	0.0131585	148.096	OID20481	no_MHC	UKB
rs59560466	13	21121844	IL17D	ENSG00000172458	asd	C	2766	rs9579969	unconditioned	4.26275e-28	0.903242	4.04524e-29	0.0857042	0.0110541	63.0225	OID20481	no_MHC	UKB
rs59560466	13	21121844	IL17D	ENSG00000172458	bipolar	C	3231	unconditioned	unconditioned	0	0.881775	0	0.112834	0.00539057	1253.98	OID20481	no_MHC	UKB
rs59560466	13	21121844	IL17D	ENSG00000172458	bipolar	C	2738	rs112084340	unconditioned	0.000655227	0.89035	7.29523e-05	0.0991208	0.0098015	7.33053	OID20481	no_MHC	UKB
rs59560466	13	21121844	IL17D	ENSG00000172458	bipolar	C	2739	rs117563161	unconditioned	2.68544e-09	0.881668	2.99056e-10	0.098164	0.0201683	19.7354	OID20481	no_MHC	UKB
rs59560466	13	21121844	IL17D	ENSG00000172458	bipolar	C	2742	rs141501522	unconditioned	8.17127e-14	0.893171	9.10079e-15	0.09947	0.00735863	30.1356	OID20481	no_MHC	UKB
rs59560466	13	21121844	IL17D	ENSG00000172458	bipolar	C	2741	rs143964242	unconditioned	2.16314e-30	0.885787	2.40957e-31	0.0986544	0.0155582	68.306	OID20481	no_MHC	UKB
rs59560466	13	21121844	IL17D	ENSG00000172458	bipolar	C	2738	rs146757998	unconditioned	9.17661e-18	0.8737	1.02171e-18	0.0972479	0.0290517	39.2299	OID20481	no_MHC	UKB
rs59560466	13	21121844	IL17D	ENSG00000172458	bipolar	C	2739	rs17054219	unconditioned	3.81325e-15	0.891158	4.24604e-16	0.0992206	0.00962189	33.2003	OID20481	no_MHC	UKB
rs59560466	13	21121844	IL17D	ENSG00000172458	bipolar	C	2746	rs2818980	unconditioned	1.7276e-32	0.890962	1.92498e-33	0.0992656	0.00977286	73.136	OID20481	no_MHC	UKB
rs59560466	13	21121844	IL17D	ENSG00000172458	bipolar	C	2738	rs3002163	unconditioned	1.16617e-07	0.87391	1.29841e-08	0.0972714	0.0288185	15.9644	OID20481	no_MHC	UKB
rs59560466	13	21121844	IL17D	ENSG00000172458	bipolar	C	2738	rs34744049	unconditioned	0.154883	0.735466	0.0172445	0.0818755	0.0105317	1.86509	OID20481	no_MHC	UKB
rs59560466	13	21121844	IL17D	ENSG00000172458	bipolar	C	2747	rs41523644	unconditioned	5.46122e-08	0.895255	6.08303e-09	0.0997137	0.00503145	16.723	OID20481	no_MHC	UKB
rs59560466	13	21121844	IL17D	ENSG00000172458	bipolar	C	2739	rs4598757	unconditioned	1.55331e-09	0.883525	1.72976e-10	0.0983709	0.0181043	20.2829	OID20481	no_MHC	UKB
rs59560466	13	21121844	IL17D	ENSG00000172458	bipolar	C	2754	rs4770059	unconditioned	7.12698e-12	0.892412	7.94292e-13	0.09945	0.00813793	25.6671	OID20481	no_MHC	UKB
rs59560466	13	21121844	IL17D	ENSG00000172458	bipolar	C	2738	rs4770061	unconditioned	1.4833e-13	0.892502	1.65149e-14	0.0993622	0.00813554	29.5393	OID20481	no_MHC	UKB
rs59560466	13	21121844	IL17D	ENSG00000172458	bipolar	C	2739	rs9579969	unconditioned	4.21887e-28	0.894015	4.69755e-29	0.0995387	0.00644638	63.0328	OID20481	no_MHC	UKB
rs59560466	13	21121844	IL17D	ENSG00000172458	bipolar_noukb	C	3173	unconditioned	unconditioned	0	0.891622	0	0.102981	0.00539663	1253.97	OID20481	no_MHC	UKB
rs59560466	13	21121844	IL17D	ENSG00000172458	bipolar_noukb	C	2683	rs112084340	unconditioned	0.000662732	0.899838	6.58536e-05	0.0894041	0.010029	7.31914	OID20481	no_MHC	UKB
rs59560466	13	21121844	IL17D	ENSG00000172458	bipolar_noukb	C	2684	rs117563161	unconditioned	2.71622e-09	0.891788	2.69962e-10	0.0886142	0.0195974	19.724	OID20481	no_MHC	UKB
rs59560466	13	21121844	IL17D	ENSG00000172458	bipolar_noukb	C	2687	rs141501522	unconditioned	8.26588e-14	0.903483	8.21625e-15	0.0897991	0.00671748	30.1241	OID20481	no_MHC	UKB
rs59560466	13	21121844	IL17D	ENSG00000172458	bipolar_noukb	C	2686	rs143964242	unconditioned	2.18703e-30	0.895712	2.17431e-31	0.089035	0.0152534	68.295	OID20481	no_MHC	UKB
rs59560466	13	21121844	IL17D	ENSG00000172458	bipolar_noukb	C	2683	rs146757998	unconditioned	9.3014e-18	0.885784	9.24251e-19	0.0879914	0.0262249	39.2164	OID20481	no_MHC	UKB
rs59560466	13	21121844	IL17D	ENSG00000172458	bipolar_noukb	C	2684	rs17054219	unconditioned	3.85496e-15	0.900867	3.83097e-16	0.0895164	0.0096162	33.1894	OID20481	no_MHC	UKB
rs59560466	13	21121844	IL17D	ENSG00000172458	bipolar_noukb	C	2691	rs2818980	unconditioned	1.7471e-32	0.901007	1.73747e-33	0.089595	0.00939815	73.1248	OID20481	no_MHC	UKB
rs59560466	13	21121844	IL17D	ENSG00000172458	bipolar_noukb	C	2683	rs3002163	unconditioned	1.18653e-07	0.889116	1.17901e-08	0.0883262	0.0225575	15.9471	OID20481	no_MHC	UKB
rs59560466	13	21121844	IL17D	ENSG00000172458	bipolar_noukb	C	2683	rs34744049	unconditioned	0.156937	0.743546	0.0155944	0.0738738	0.0100484	1.85191	OID20481	no_MHC	UKB
rs59560466	13	21121844	IL17D	ENSG00000172458	bipolar_noukb	C	2692	rs41523644	unconditioned	5.52146e-08	0.905085	5.48903e-09	0.0899719	0.00494304	16.712	OID20481	no_MHC	UKB
rs59560466	13	21121844	IL17D	ENSG00000172458	bipolar_noukb	C	2684	rs4598757	unconditioned	1.56955e-09	0.892843	1.55994e-10	0.0887192	0.0184374	20.2725	OID20481	no_MHC	UKB
rs59560466	13	21121844	IL17D	ENSG00000172458	bipolar_noukb	C	2699	rs4770059	unconditioned	7.20832e-12	0.902562	7.17054e-13	0.0897754	0.0076629	25.6558	OID20481	no_MHC	UKB
rs59560466	13	21121844	IL17D	ENSG00000172458	bipolar_noukb	C	2683	rs4770061	unconditioned	1.50023e-13	0.902653	1.49073e-14	0.0896862	0.0076604	29.528	OID20481	no_MHC	UKB
rs59560466	13	21121844	IL17D	ENSG00000172458	bipolar_noukb	C	2684	rs9579969	unconditioned	4.26363e-28	0.90349	4.23696e-29	0.089777	0.00673336	63.0223	OID20481	no_MHC	UKB
rs59560466	13	21121844	IL17D	ENSG00000172458	depression_Als_noukb_included	C	3013	unconditioned	unconditioned	0	0.972977	0	0.0215781	0.00544527	1253.88	OID20481	no_MHC	UKB
rs59560466	13	21121844	IL17D	ENSG00000172458	depression_Als_noukb_included	C	2634	rs112084340	unconditioned	0.0007168	0.973027	1.2258e-05	0.0166302	0.00961355	7.24071	OID20481	no_MHC	UKB
rs59560466	13	21121844	IL17D	ENSG00000172458	depression_Als_noukb_included	C	2635	rs117563161	unconditioned	2.97095e-09	0.975435	5.08304e-11	0.016681	0.00788381	19.6344	OID20481	no_MHC	UKB
rs59560466	13	21121844	IL17D	ENSG00000172458	depression_Als_noukb_included	C	2638	rs141501522	unconditioned	8.96269e-14	0.979617	1.534e-15	0.0167629	0.00362031	30.0431	OID20481	no_MHC	UKB
rs59560466	13	21121844	IL17D	ENSG00000172458	depression_Als_noukb_included	C	2637	rs143964242	unconditioned	2.37872e-30	0.974359	4.07432e-32	0.01668	0.00896116	68.211	OID20481	no_MHC	UKB
rs59560466	13	21121844	IL17D	ENSG00000172458	depression_Als_noukb_included	C	2634	rs146757998	unconditioned	4.86473e-15	0.968622	8.31921e-17	0.0165496	0.0148282	32.9568	OID20481	no_MHC	UKB
rs59560466	13	21121844	IL17D	ENSG00000172458	depression_Als_noukb_included	C	2635	rs17054219	unconditioned	4.17606e-15	0.975866	7.1447e-17	0.0166884	0.00744533	33.1094	OID20481	no_MHC	UKB
rs59560466	13	21121844	IL17D	ENSG00000172458	depression_Als_noukb_included	C	2642	rs2818980	unconditioned	1.88981e-32	0.974598	3.25108e-34	0.0167576	0.00864437	73.0462	OID20481	no_MHC	UKB
rs59560466	13	21121844	IL17D	ENSG00000172458	depression_Als_noukb_included	C	2634	rs3002163	unconditioned	1.87384e-07	0.972834	3.20447e-09	0.016626	0.0105398	15.4901	OID20481	no_MHC	UKB
rs59560466	13	21121844	IL17D	ENSG00000172458	depression_Als_noukb_included	C	2634	rs34744049	unconditioned	0.171738	0.808539	0.00293691	0.0138239	0.00296146	1.76178	OID20481	no_MHC	UKB
rs59560466	13	21121844	IL17D	ENSG00000172458	depression_Als_noukb_included	C	2643	rs41523644	unconditioned	5.94591e-08	0.974614	1.02129e-09	0.0167316	0.00865448	16.638	OID20481	no_MHC	UKB
rs59560466	13	21121844	IL17D	ENSG00000172458	depression_Als_noukb_included	C	2635	rs4598757	unconditioned	1.71386e-09	0.97501	2.93233e-11	0.0166736	0.00831673	20.1845	OID20481	no_MHC	UKB
rs59560466	13	21121844	IL17D	ENSG00000172458	depression_Als_noukb_included	C	2650	rs4770059	unconditioned	7.82661e-12	0.97994	1.34621e-13	0.0168522	0.00320754	25.5735	OID20481	no_MHC	UKB
rs59560466	13	21121844	IL17D	ENSG00000172458	depression_Als_noukb_included	C	2634	rs4770061	unconditioned	1.62891e-13	0.980045	2.78561e-15	0.0167566	0.00319839	29.4457	OID20481	no_MHC	UKB
rs59560466	13	21121844	IL17D	ENSG00000172458	depression_Als_noukb_included	C	2635	rs9579969	unconditioned	4.62422e-28	0.97989	7.90949e-30	0.0167572	0.00335282	62.9411	OID20481	no_MHC	UKB
rs59560466	13	21121844	IL17D	ENSG00000172458	depression_Als_ukb_included	C	3124	unconditioned	unconditioned	0	0.957353	0	0.0325915	0.0100551	1253.89	OID20481	no_MHC	UKB
rs59560466	13	21121844	IL17D	ENSG00000172458	depression_Als_ukb_included	C	2666	rs112084340	unconditioned	0.000716097	0.972322	1.6804e-05	0.0228125	0.00413251	7.24169	OID20481	no_MHC	UKB
rs59560466	13	21121844	IL17D	ENSG00000172458	depression_Als_ukb_included	C	2667	rs117563161	unconditioned	2.95312e-09	0.969562	6.93216e-11	0.0227518	0.00768606	19.6404	OID20481	no_MHC	UKB
rs59560466	13	21121844	IL17D	ENSG00000172458	depression_Als_ukb_included	C	2670	rs141501522	unconditioned	8.89558e-14	0.972318	2.08906e-15	0.0228292	0.00485302	30.0506	OID20481	no_MHC	UKB
rs59560466	13	21121844	IL17D	ENSG00000172458	depression_Als_ukb_included	C	2669	rs143964242	unconditioned	2.37344e-30	0.972026	5.57328e-32	0.0228198	0.00515463	68.2132	OID20481	no_MHC	UKB
rs59560466	13	21121844	IL17D	ENSG00000172458	depression_Als_ukb_included	C	2666	rs146757998	unconditioned	1.01576e-17	0.967275	2.38359e-19	0.0226881	0.0100367	39.1283	OID20481	no_MHC	UKB
rs59560466	13	21121844	IL17D	ENSG00000172458	depression_Als_ukb_included	C	2667	rs17054219	unconditioned	4.15008e-15	0.969842	9.74178e-17	0.0227584	0.00739937	33.1156	OID20481	no_MHC	UKB
rs59560466	13	21121844	IL17D	ENSG00000172458	depression_Als_ukb_included	C	2674	rs2818980	unconditioned	1.88978e-32	0.974593	4.43902e-34	0.0228903	0.00251621	73.0463	OID20481	no_MHC	UKB
rs59560466	13	21121844	IL17D	ENSG00000172458	depression_Als_ukb_included	C	2666	rs3002163	unconditioned	1.27657e-07	0.956604	2.99562e-09	0.0224268	0.0209692	15.8739	OID20481	no_MHC	UKB
rs59560466	13	21121844	IL17D	ENSG00000172458	depression_Als_ukb_included	C	2666	rs34744049	unconditioned	0.169537	0.802885	0.00397836	0.0188358	0.0047639	1.77469	OID20481	no_MHC	UKB
rs59560466	13	21121844	IL17D	ENSG00000172458	depression_Als_ukb_included	C	2675	rs41523644	unconditioned	5.82422e-08	0.954722	1.37936e-09	0.0225881	0.0226899	16.6587	OID20481	no_MHC	UKB
rs59560466	13	21121844	IL17D	ENSG00000172458	depression_Als_ukb_included	C	2667	rs4598757	unconditioned	1.70666e-09	0.970818	4.00598e-11	0.0227812	0.00640062	20.1887	OID20481	no_MHC	UKB
rs59560466	13	21121844	IL17D	ENSG00000172458	depression_Als_ukb_included	C	2682	rs4770059	unconditioned	7.76704e-12	0.972527	1.83689e-13	0.0229956	0.00447753	25.5811	OID20481	no_MHC	UKB
rs59560466	13	21121844	IL17D	ENSG00000172458	depression_Als_ukb_included	C	2666	rs4770061	unconditioned	1.61667e-13	0.972719	3.79368e-15	0.0228215	0.00445935	29.4532	OID20481	no_MHC	UKB
rs59560466	13	21121844	IL17D	ENSG00000172458	depression_Als_ukb_included	C	2667	rs9579969	unconditioned	4.58544e-28	0.971685	1.07628e-29	0.0228016	0.0055137	62.9495	OID20481	no_MHC	UKB
rs59560466	13	21121844	IL17D	ENSG00000172458	schizophrenia	C	3248	unconditioned	unconditioned	0	0.904914	0	0.0625063	0.0325798	1253.95	OID20481	no_MHC	UKB
rs59560466	13	21121844	IL17D	ENSG00000172458	schizophrenia	C	2740	rs112084340	unconditioned	0.00069237	0.940779	3.38902e-05	0.0460369	0.0124579	7.27539	OID20481	no_MHC	UKB
rs59560466	13	21121844	IL17D	ENSG00000172458	schizophrenia	C	2741	rs117563161	unconditioned	2.8212e-09	0.926255	1.38179e-10	0.0453385	0.0284062	19.6861	OID20481	no_MHC	UKB
rs59560466	13	21121844	IL17D	ENSG00000172458	schizophrenia	C	2744	rs141501522	unconditioned	8.64473e-14	0.944888	4.23514e-15	0.0462822	0.00882938	30.0792	OID20481	no_MHC	UKB
rs59560466	13	21121844	IL17D	ENSG00000172458	schizophrenia	C	2743	rs143964242	unconditioned	2.29601e-30	0.940366	1.12487e-31	0.046057	0.0135774	68.2464	OID20481	no_MHC	UKB
rs59560466	13	21121844	IL17D	ENSG00000172458	schizophrenia	C	2740	rs146757998	unconditioned	9.78399e-18	0.93177	4.78908e-19	0.0455858	0.0226438	39.1658	OID20481	no_MHC	UKB
rs59560466	13	21121844	IL17D	ENSG00000172458	schizophrenia	C	2741	rs17054219	unconditioned	4.05962e-15	0.948689	1.98732e-16	0.0464366	0.00487464	33.1377	OID20481	no_MHC	UKB
rs59560466	13	21121844	IL17D	ENSG00000172458	schizophrenia	C	2748	rs2818980	unconditioned	1.83471e-32	0.946191	8.993e-34	0.0463709	0.00743762	73.0758	OID20481	no_MHC	UKB
rs59560466	13	21121844	IL17D	ENSG00000172458	schizophrenia	C	2740	rs3002163	unconditioned	1.26594e-07	0.948622	6.19657e-09	0.0464284	0.00494932	15.8823	OID20481	no_MHC	UKB
rs59560466	13	21121844	IL17D	ENSG00000172458	schizophrenia	C	2740	rs34744049	unconditioned	0.164443	0.780922	0.00804917	0.0382164	0.00836935	1.80519	OID20481	no_MHC	UKB
rs59560466	13	21121844	IL17D	ENSG00000172458	schizophrenia	C	2749	rs41523644	unconditioned	5.76343e-08	0.944743	2.82602e-09	0.0463152	0.00894206	16.6691	OID20481	no_MHC	UKB
rs59560466	13	21121844	IL17D	ENSG00000172458	schizophrenia	C	2741	rs4598757	unconditioned	1.63112e-09	0.927875	7.98816e-11	0.0454146	0.0267102	20.234	OID20481	no_MHC	UKB
rs59560466	13	21121844	IL17D	ENSG00000172458	schizophrenia	C	2756	rs4770059	unconditioned	7.54596e-12	0.944833	3.74784e-13	0.0469186	0.00824891	25.61	OID20481	no_MHC	UKB
rs59560466	13	21121844	IL17D	ENSG00000172458	schizophrenia	C	2740	rs4770061	unconditioned	1.57162e-13	0.945603	7.69279e-15	0.0462774	0.00811924	29.4815	OID20481	no_MHC	UKB
rs59560466	13	21121844	IL17D	ENSG00000172458	schizophrenia	C	2741	rs9579969	unconditioned	4.44536e-28	0.941998	2.17648e-29	0.0461091	0.0118934	62.9805	OID20481	no_MHC	UKB
rs2397084	6	52101844	IL17F	ENSG00000112116	adhd	C	3178	unconditioned	unconditioned	8.35511e-79	0.911058	6.83443e-80	0.0745096	0.0144325	179.781	OID20456	no_MHC	UKB
rs2397084	6	52101844	IL17F	ENSG00000112116	adhd	C	3039	rs11465553	unconditioned	5.26194e-13	0.892584	4.04292e-14	0.0685413	0.0388751	28.2731	OID20456	no_MHC	UKB
rs2397084	6	52101844	IL17F	ENSG00000112116	adhd	C	3044	rs2397084	unconditioned	1.12362e-77	0.915274	8.63803e-79	0.0703486	0.0143772	177.182	OID20456	no_MHC	UKB
rs2397084	6	52101844	IL17F	ENSG00000112116	adhd	C	3044	rs763780	unconditioned	4.96067e-22	0.914598	3.81401e-23	0.0703036	0.015098	49.0553	OID20456	no_MHC	UKB
rs2397084	6	52101844	IL17F	ENSG00000112116	alzheimers	C	4285	unconditioned	unconditioned	8.73987e-79	0.955544	3.8895e-80	0.0425226	0.0019337	179.736	OID20456	no_MHC	UKB
rs2397084	6	52101844	IL17F	ENSG00000112116	alzheimers	C	3230	rs11465553	unconditioned	5.7835e-13	0.981018	9.21561e-15	0.0156285	0.0033539	28.1786	OID20456	no_MHC	UKB
rs2397084	6	52101844	IL17F	ENSG00000112116	alzheimers	C	3235	rs2397084	unconditioned	1.2074e-77	0.98236	1.9248e-79	0.0156585	0.00198111	177.111	OID20456	no_MHC	UKB
rs2397084	6	52101844	IL17F	ENSG00000112116	alzheimers	C	3235	rs763780	unconditioned	5.27959e-22	0.972959	8.44458e-24	0.0155508	0.0114903	48.993	OID20456	no_MHC	UKB
rs2397084	6	52101844	IL17F	ENSG00000112116	alzheimers_noukb	C	4256	unconditioned	unconditioned	7.93424e-79	0.866749	1.1188e-79	0.122208	0.0110424	179.833	OID20456	no_MHC	UKB
rs2397084	6	52101844	IL17F	ENSG00000112116	alzheimers_noukb	C	3238	rs11465553	unconditioned	5.31118e-13	0.900897	3.29588e-14	0.0558624	0.0432405	28.2638	OID20456	no_MHC	UKB
rs2397084	6	52101844	IL17F	ENSG00000112116	alzheimers_noukb	C	3243	rs2397084	unconditioned	1.14372e-77	0.930417	7.0997e-79	0.0577443	0.0118386	177.165	OID20456	no_MHC	UKB
rs2397084	6	52101844	IL17F	ENSG00000112116	alzheimers_noukb	C	3243	rs763780	unconditioned	4.98176e-22	0.918022	3.0997e-23	0.0570953	0.0248827	49.0511	OID20456	no_MHC	UKB
rs2397084	6	52101844	IL17F	ENSG00000112116	anxiety_cc	C	2851	unconditioned	unconditioned	7.58707e-79	0.828698	1.12721e-79	0.123071	0.0482305	179.878	OID20456	no_MHC	UKB
rs2397084	6	52101844	IL17F	ENSG00000112116	anxiety_cc	C	2774	rs11465553	unconditioned	4.74863e-13	0.805482	6.72868e-14	0.114054	0.0804633	28.3758	OID20456	no_MHC	UKB
rs2397084	6	52101844	IL17F	ENSG00000112116	anxiety_cc	C	2779	rs2397084	unconditioned	1.02488e-77	0.833979	1.45419e-78	0.118285	0.0477357	177.274	OID20456	no_MHC	UKB
rs2397084	6	52101844	IL17F	ENSG00000112116	anxiety_cc	C	2778	rs763780	unconditioned	4.97637e-22	0.840135	7.05533e-23	0.119071	0.0407937	49.0522	OID20456	no_MHC	UKB
rs2397084	6	52101844	IL17F	ENSG00000112116	asd	C	3509	unconditioned	unconditioned	8.22719e-79	0.899297	7.88091e-80	0.0861301	0.0145724	179.797	OID20456	no_MHC	UKB
rs2397084	6	52101844	IL17F	ENSG00000112116	asd	C	3186	rs11465553	unconditioned	5.29807e-13	0.898677	4.36717e-14	0.0740503	0.0272726	28.2663	OID20456	no_MHC	UKB
rs2397084	6	52101844	IL17F	ENSG00000112116	asd	C	3191	rs2397084	unconditioned	1.11865e-77	0.910147	9.22799e-79	0.0750654	0.014788	177.187	OID20456	no_MHC	UKB
rs2397084	6	52101844	IL17F	ENSG00000112116	asd	C	3190	rs763780	unconditioned	4.40817e-22	0.744169	3.69091e-23	0.0621146	0.193717	49.1734	OID20456	no_MHC	UKB
rs2397084	6	52101844	IL17F	ENSG00000112116	bipolar	C	3291	unconditioned	unconditioned	8.05799e-79	0.879201	1.00163e-79	0.109276	0.0115234	179.818	OID20456	no_MHC	UKB
rs2397084	6	52101844	IL17F	ENSG00000112116	bipolar	C	3088	rs11465553	unconditioned	5.22689e-13	0.886631	6.07318e-14	0.103008	0.0103603	28.2798	OID20456	no_MHC	UKB
rs2397084	6	52101844	IL17F	ENSG00000112116	bipolar	C	3093	rs2397084	unconditioned	1.08734e-77	0.885499	1.26408e-78	0.102932	0.011569	177.215	OID20456	no_MHC	UKB
rs2397084	6	52101844	IL17F	ENSG00000112116	bipolar	C	3093	rs763780	unconditioned	4.7128e-22	0.868817	5.48494e-23	0.101086	0.0300968	49.1066	OID20456	no_MHC	UKB
rs2397084	6	52101844	IL17F	ENSG00000112116	bipolar_noukb	C	3296	unconditioned	unconditioned	8.14993e-79	0.889208	8.98515e-80	0.0980208	0.0127708	179.806	OID20456	no_MHC	UKB
rs2397084	6	52101844	IL17F	ENSG00000112116	bipolar_noukb	C	3093	rs11465553	unconditioned	5.28963e-13	0.897275	5.43606e-14	0.0922009	0.0105241	28.2679	OID20456	no_MHC	UKB
rs2397084	6	52101844	IL17F	ENSG00000112116	bipolar_noukb	C	3098	rs2397084	unconditioned	1.09916e-77	0.895145	1.13037e-78	0.0920429	0.0128125	177.205	OID20456	no_MHC	UKB
rs2397084	6	52101844	IL17F	ENSG00000112116	bipolar_noukb	C	3098	rs763780	unconditioned	4.77736e-22	0.880724	4.91804e-23	0.0906372	0.0286392	49.093	OID20456	no_MHC	UKB
rs2397084	6	52101844	IL17F	ENSG00000112116	depression_Als_noukb_included	C	3169	unconditioned	unconditioned	8.67238e-79	0.946228	3.99622e-80	0.0435919	0.0101798	179.744	OID20456	no_MHC	UKB
rs2397084	6	52101844	IL17F	ENSG00000112116	depression_Als_noukb_included	C	3020	rs11465553	unconditioned	5.55104e-13	0.941616	2.38321e-14	0.0404082	0.0179763	28.2196	OID20456	no_MHC	UKB
rs2397084	6	52101844	IL17F	ENSG00000112116	depression_Als_noukb_included	C	3025	rs2397084	unconditioned	1.16522e-77	0.948913	5.00874e-79	0.040779	0.0103075	177.146	OID20456	no_MHC	UKB
rs2397084	6	52101844	IL17F	ENSG00000112116	depression_Als_noukb_included	C	3025	rs763780	unconditioned	5.14841e-22	0.949118	2.21276e-23	0.0407826	0.0100998	49.0182	OID20456	no_MHC	UKB
rs2397084	6	52101844	IL17F	ENSG00000112116	depression_Als_ukb_included	C	3254	unconditioned	unconditioned	7.51934e-79	0.820049	1.60107e-79	0.174605	0.00534583	179.887	OID20456	no_MHC	UKB
rs2397084	6	52101844	IL17F	ENSG00000112116	depression_Als_ukb_included	C	3062	rs11465553	unconditioned	5.44188e-13	0.923104	2.92609e-14	0.0496079	0.0272881	28.2395	OID20456	no_MHC	UKB
rs2397084	6	52101844	IL17F	ENSG00000112116	depression_Als_ukb_included	C	3067	rs2397084	unconditioned	1.15793e-77	0.943108	6.22589e-79	0.0507022	0.00619015	177.152	OID20456	no_MHC	UKB
rs2397084	6	52101844	IL17F	ENSG00000112116	depression_Als_ukb_included	C	3067	rs763780	unconditioned	5.12757e-22	0.945326	2.75595e-23	0.0508053	0.00386887	49.0222	OID20456	no_MHC	UKB
rs2397084	6	52101844	IL17F	ENSG00000112116	schizophrenia	C	3293	unconditioned	unconditioned	6.17791e-79	0.674056	2.93687e-79	0.320428	0.00551598	180.083	OID20456	no_MHC	UKB
rs2397084	6	52101844	IL17F	ENSG00000112116	schizophrenia	C	3087	rs11465553	unconditioned	3.99238e-13	0.677224	1.85681e-13	0.31496	0.00781608	28.5492	OID20456	no_MHC	UKB
rs2397084	6	52101844	IL17F	ENSG00000112116	schizophrenia	C	3092	rs2397084	unconditioned	8.33445e-78	0.678743	3.8766e-78	0.315698	0.00555933	177.481	OID20456	no_MHC	UKB
rs2397084	6	52101844	IL17F	ENSG00000112116	schizophrenia	C	3092	rs763780	unconditioned	3.67036e-22	0.676644	1.70727e-22	0.314731	0.00862501	49.3566	OID20456	no_MHC	UKB
rs7771511	6	52104182	IL17F	ENSG00000112116	adhd	C	3176	unconditioned	unconditioned	8.35914e-79	0.911491	6.79415e-80	0.0740698	0.0144394	179.781	OID20456	no_MHC	UKB
rs7771511	6	52104182	IL17F	ENSG00000112116	adhd	C	3038	rs11465553	unconditioned	5.26423e-13	0.89297	4.01918e-14	0.0681384	0.038892	28.2727	OID20456	no_MHC	UKB
rs7771511	6	52104182	IL17F	ENSG00000112116	adhd	C	3043	rs2397084	unconditioned	1.12419e-77	0.91568	8.58791e-79	0.0699363	0.0143836	177.182	OID20456	no_MHC	UKB
rs7771511	6	52104182	IL17F	ENSG00000112116	adhd	C	3043	rs763780	unconditioned	4.96291e-22	0.915004	3.79169e-23	0.0698915	0.0151047	49.0549	OID20456	no_MHC	UKB
rs7771511	6	52104182	IL17F	ENSG00000112116	alzheimers	C	4282	unconditioned	unconditioned	8.74033e-79	0.955585	3.88579e-80	0.0424816	0.00193378	179.736	OID20456	no_MHC	UKB
rs7771511	6	52104182	IL17F	ENSG00000112116	alzheimers	C	3229	rs11465553	unconditioned	5.78358e-13	0.981028	9.2096e-15	0.0156182	0.00335394	28.1786	OID20456	no_MHC	UKB
rs7771511	6	52104182	IL17F	ENSG00000112116	alzheimers	C	3234	rs2397084	unconditioned	1.20748e-77	0.982371	1.92365e-79	0.0156483	0.00198113	177.111	OID20456	no_MHC	UKB
rs7771511	6	52104182	IL17F	ENSG00000112116	alzheimers	C	3234	rs763780	unconditioned	5.27968e-22	0.972969	8.43913e-24	0.0155406	0.0114904	48.993	OID20456	no_MHC	UKB
rs7771511	6	52104182	IL17F	ENSG00000112116	alzheimers_noukb	C	4250	unconditioned	unconditioned	7.93712e-79	0.867056	1.11596e-79	0.121897	0.0110463	179.833	OID20456	no_MHC	UKB
rs7771511	6	52104182	IL17F	ENSG00000112116	alzheimers_noukb	C	3237	rs11465553	unconditioned	5.31159e-13	0.900962	3.29187e-14	0.0557941	0.0432437	28.2637	OID20456	no_MHC	UKB
rs7771511	6	52104182	IL17F	ENSG00000112116	alzheimers_noukb	C	3242	rs2397084	unconditioned	1.14387e-77	0.930487	7.09145e-79	0.0576738	0.0118395	177.165	OID20456	no_MHC	UKB
rs7771511	6	52104182	IL17F	ENSG00000112116	alzheimers_noukb	C	3242	rs763780	unconditioned	4.98216e-22	0.91809	3.09595e-23	0.0570258	0.0248845	49.051	OID20456	no_MHC	UKB
rs7771511	6	52104182	IL17F	ENSG00000112116	anxiety_cc	C	2851	unconditioned	unconditioned	7.58726e-79	0.828712	1.12708e-79	0.123057	0.0482313	179.878	OID20456	no_MHC	UKB
rs7771511	6	52104182	IL17F	ENSG00000112116	anxiety_cc	C	2774	rs11465553	unconditioned	4.74872e-13	0.805495	6.72786e-14	0.11404	0.0804646	28.3757	OID20456	no_MHC	UKB
rs7771511	6	52104182	IL17F	ENSG00000112116	anxiety_cc	C	2779	rs2397084	unconditioned	1.02496e-77	0.833993	1.4541e-78	0.11827	0.0477365	177.274	OID20456	no_MHC	UKB
rs7771511	6	52104182	IL17F	ENSG00000112116	anxiety_cc	C	2778	rs763780	unconditioned	4.97649e-22	0.840149	7.05452e-23	0.119056	0.0407944	49.0521	OID20456	no_MHC	UKB
rs7771511	6	52104182	IL17F	ENSG00000112116	asd	C	3508	unconditioned	unconditioned	8.22788e-79	0.899364	7.87477e-80	0.0860621	0.0145735	179.797	OID20456	no_MHC	UKB
rs7771511	6	52104182	IL17F	ENSG00000112116	asd	C	3185	rs11465553	unconditioned	5.29848e-13	0.898744	4.36313e-14	0.0739814	0.0272746	28.2662	OID20456	no_MHC	UKB
rs7771511	6	52104182	IL17F	ENSG00000112116	asd	C	3190	rs2397084	unconditioned	1.1188e-77	0.910215	9.21996e-79	0.0749958	0.0147891	177.187	OID20456	no_MHC	UKB
rs7771511	6	52104182	IL17F	ENSG00000112116	asd	C	3189	rs763780	unconditioned	4.40848e-22	0.744214	3.68752e-23	0.0620568	0.193729	49.1733	OID20456	no_MHC	UKB
rs7771511	6	52104182	IL17F	ENSG00000112116	bipolar	C	3289	unconditioned	unconditioned	8.05843e-79	0.879242	1.00126e-79	0.109235	0.0115239	179.818	OID20456	no_MHC	UKB
rs7771511	6	52104182	IL17F	ENSG00000112116	bipolar	C	3087	rs11465553	unconditioned	5.227e-13	0.886648	6.07221e-14	0.102992	0.0103605	28.2798	OID20456	no_MHC	UKB
rs7771511	6	52104182	IL17F	ENSG00000112116	bipolar	C	3092	rs2397084	unconditioned	1.08742e-77	0.885516	1.26395e-78	0.102915	0.0115692	177.215	OID20456	no_MHC	UKB
rs7771511	6	52104182	IL17F	ENSG00000112116	bipolar	C	3092	rs763780	unconditioned	4.71293e-22	0.868833	5.48409e-23	0.10107	0.0300973	49.1066	OID20456	no_MHC	UKB
rs7771511	6	52104182	IL17F	ENSG00000112116	bipolar_noukb	C	3294	unconditioned	unconditioned	8.15048e-79	0.889261	8.98035e-80	0.0979676	0.0127716	179.806	OID20456	no_MHC	UKB
rs7771511	6	52104182	IL17F	ENSG00000112116	bipolar_noukb	C	3092	rs11465553	unconditioned	5.28976e-13	0.897294	5.43497e-14	0.0921821	0.0105243	28.2678	OID20456	no_MHC	UKB
rs7771511	6	52104182	IL17F	ENSG00000112116	bipolar_noukb	C	3097	rs2397084	unconditioned	1.09925e-77	0.895163	1.1302e-78	0.0920242	0.0128128	177.204	OID20456	no_MHC	UKB
rs7771511	6	52104182	IL17F	ENSG00000112116	bipolar_noukb	C	3097	rs763780	unconditioned	4.77749e-22	0.880742	4.91707e-23	0.0906187	0.0286397	49.093	OID20456	no_MHC	UKB
rs7771511	6	52104182	IL17F	ENSG00000112116	depression_Als_noukb_included	C	3168	unconditioned	unconditioned	8.67464e-79	0.946468	3.97408e-80	0.04335	0.0101824	179.744	OID20456	no_MHC	UKB
rs7771511	6	52104182	IL17F	ENSG00000112116	depression_Als_noukb_included	C	3019	rs11465553	unconditioned	5.55245e-13	0.941853	2.36898e-14	0.0401666	0.0179808	28.2194	OID20456	no_MHC	UKB
rs7771511	6	52104182	IL17F	ENSG00000112116	depression_Als_noukb_included	C	3024	rs2397084	unconditioned	1.16559e-77	0.949154	4.97915e-79	0.0405357	0.0103102	177.146	OID20456	no_MHC	UKB
rs7771511	6	52104182	IL17F	ENSG00000112116	depression_Als_noukb_included	C	3024	rs763780	unconditioned	5.14976e-22	0.949358	2.19958e-23	0.0405392	0.0101023	49.0179	OID20456	no_MHC	UKB
rs7771511	6	52104182	IL17F	ENSG00000112116	depression_Als_ukb_included	C	3252	unconditioned	unconditioned	7.52219e-79	0.820355	1.59826e-79	0.174297	0.00534783	179.886	OID20456	no_MHC	UKB
rs7771511	6	52104182	IL17F	ENSG00000112116	depression_Als_ukb_included	C	3061	rs11465553	unconditioned	5.44413e-13	0.923483	2.90312e-14	0.0492181	0.0272993	28.2391	OID20456	no_MHC	UKB
rs7771511	6	52104182	IL17F	ENSG00000112116	depression_Als_ukb_included	C	3066	rs2397084	unconditioned	1.15849e-77	0.943503	6.1774e-79	0.0503043	0.00619274	177.152	OID20456	no_MHC	UKB
rs7771511	6	52104182	IL17F	ENSG00000112116	depression_Als_ukb_included	C	3066	rs763780	unconditioned	5.12976e-22	0.945723	2.73435e-23	0.0504066	0.00387049	49.0218	OID20456	no_MHC	UKB
rs7771511	6	52104182	IL17F	ENSG00000112116	schizophrenia	C	3291	unconditioned	unconditioned	6.17817e-79	0.674078	2.93668e-79	0.320405	0.00551617	180.083	OID20456	no_MHC	UKB
rs7771511	6	52104182	IL17F	ENSG00000112116	schizophrenia	C	3086	rs11465553	unconditioned	3.99246e-13	0.677235	1.85674e-13	0.314948	0.00781621	28.5492	OID20456	no_MHC	UKB
rs7771511	6	52104182	IL17F	ENSG00000112116	schizophrenia	C	3091	rs2397084	unconditioned	8.33508e-78	0.678755	3.87668e-78	0.315686	0.00555943	177.481	OID20456	no_MHC	UKB
rs7771511	6	52104182	IL17F	ENSG00000112116	schizophrenia	C	3091	rs763780	unconditioned	3.67046e-22	0.676655	1.70721e-22	0.314719	0.00862516	49.3566	OID20456	no_MHC	UKB
rs77860839	6	51880721	IL17F	ENSG00000112116	adhd	C	3144	unconditioned	unconditioned	7.97096e-79	0.868464	1.08112e-79	0.117778	0.0137577	179.828	OID20456	no_MHC	UKB
rs77860839	6	51880721	IL17F	ENSG00000112116	adhd	C	2988	rs11465553	unconditioned	5.02107e-13	0.851729	6.55612e-14	0.111175	0.0370958	28.32	OID20456	no_MHC	UKB
rs77860839	6	51880721	IL17F	ENSG00000112116	adhd	C	2993	rs2397084	unconditioned	1.07034e-77	0.872366	1.39803e-78	0.113931	0.0137032	177.231	OID20456	no_MHC	UKB
rs77860839	6	51880721	IL17F	ENSG00000112116	adhd	C	2993	rs763780	unconditioned	4.72651e-22	0.871752	6.17395e-23	0.113857	0.0143907	49.1037	OID20456	no_MHC	UKB
rs77860839	6	51880721	IL17F	ENSG00000112116	alzheimers	C	4148	unconditioned	unconditioned	8.69838e-79	0.950112	4.39141e-80	0.0479649	0.0019227	179.741	OID20456	no_MHC	UKB
rs77860839	6	51880721	IL17F	ENSG00000112116	alzheimers	C	3175	rs11465553	unconditioned	5.75761e-13	0.976633	1.18093e-14	0.0200282	0.00333891	28.1831	OID20456	no_MHC	UKB
rs77860839	6	51880721	IL17F	ENSG00000112116	alzheimers	C	3180	rs2397084	unconditioned	1.20121e-77	0.977964	2.46468e-79	0.0200642	0.00197224	177.116	OID20456	no_MHC	UKB
rs77860839	6	51880721	IL17F	ENSG00000112116	alzheimers	C	3180	rs763780	unconditioned	5.25405e-22	0.968646	1.08083e-23	0.0199149	0.0114394	48.9979	OID20456	no_MHC	UKB
rs77860839	6	51880721	IL17F	ENSG00000112116	alzheimers_noukb	C	4149	unconditioned	unconditioned	8.01889e-79	0.875109	1.04236e-79	0.113742	0.0111489	179.822	OID20456	no_MHC	UKB
rs77860839	6	51880721	IL17F	ENSG00000112116	alzheimers_noukb	C	3187	rs11465553	unconditioned	5.31181e-13	0.901016	3.28846e-14	0.0557373	0.0432463	28.2637	OID20456	no_MHC	UKB
rs77860839	6	51880721	IL17F	ENSG00000112116	alzheimers_noukb	C	3192	rs2397084	unconditioned	1.14292e-77	0.930544	7.07789e-79	0.0576153	0.0118402	177.165	OID20456	no_MHC	UKB
rs77860839	6	51880721	IL17F	ENSG00000112116	alzheimers_noukb	C	3192	rs763780	unconditioned	4.98004e-22	0.918146	3.0913e-23	0.056968	0.024886	49.0514	OID20456	no_MHC	UKB
rs77860839	6	51880721	IL17F	ENSG00000112116	anxiety_cc	C	2573	unconditioned	unconditioned	7.69146e-79	0.839196	1.02661e-79	0.111963	0.0488414	179.864	OID20456	no_MHC	UKB
rs77860839	6	51880721	IL17F	ENSG00000112116	anxiety_cc	C	2516	rs11465553	unconditioned	4.79697e-13	0.813691	6.19637e-14	0.105025	0.0812833	28.3656	OID20456	no_MHC	UKB
rs77860839	6	51880721	IL17F	ENSG00000112116	anxiety_cc	C	2521	rs2397084	unconditioned	1.03495e-77	0.842783	1.33886e-78	0.108978	0.0482396	177.265	OID20456	no_MHC	UKB
rs77860839	6	51880721	IL17F	ENSG00000112116	anxiety_cc	C	2520	rs763780	unconditioned	5.02712e-22	0.84907	6.49765e-23	0.109703	0.0412275	49.042	OID20456	no_MHC	UKB
rs77860839	6	51880721	IL17F	ENSG00000112116	asd	C	3453	unconditioned	unconditioned	8.10415e-79	0.88496	9.22306e-80	0.1007	0.0143401	179.812	OID20456	no_MHC	UKB
rs77860839	6	51880721	IL17F	ENSG00000112116	asd	C	3132	rs11465553	unconditioned	5.22006e-13	0.885451	5.17051e-14	0.0876778	0.0268712	28.2811	OID20456	no_MHC	UKB
rs77860839	6	51880721	IL17F	ENSG00000112116	asd	C	3137	rs2397084	unconditioned	1.10126e-77	0.896583	1.0915e-78	0.0888492	0.0145676	177.203	OID20456	no_MHC	UKB
rs77860839	6	51880721	IL17F	ENSG00000112116	asd	C	3136	rs763780	unconditioned	4.35255e-22	0.735076	4.36779e-23	0.0735737	0.19135	49.1861	OID20456	no_MHC	UKB
rs77860839	6	51880721	IL17F	ENSG00000112116	bipolar	C	3186	unconditioned	unconditioned	8.13362e-79	0.886574	9.34101e-80	0.101806	0.01162	179.808	OID20456	no_MHC	UKB
rs77860839	6	51880721	IL17F	ENSG00000112116	bipolar	C	3030	rs11465553	unconditioned	5.26388e-13	0.892914	5.69842e-14	0.0966521	0.0104337	28.2727	OID20456	no_MHC	UKB
rs77860839	6	51880721	IL17F	ENSG00000112116	bipolar	C	3035	rs2397084	unconditioned	1.09426e-77	0.891766	1.18529e-78	0.0965832	0.0116509	177.209	OID20456	no_MHC	UKB
rs77860839	6	51880721	IL17F	ENSG00000112116	bipolar	C	3035	rs763780	unconditioned	4.74349e-22	0.874849	5.14421e-23	0.0948451	0.0303057	49.1001	OID20456	no_MHC	UKB
rs77860839	6	51880721	IL17F	ENSG00000112116	bipolar_noukb	C	3193	unconditioned	unconditioned	8.22875e-79	0.896916	8.27676e-80	0.0902021	0.0128815	179.797	OID20456	no_MHC	UKB
rs77860839	6	51880721	IL17F	ENSG00000112116	bipolar_noukb	C	3034	rs11465553	unconditioned	5.33282e-13	0.90461	4.99857e-14	0.0847804	0.0106101	28.2597	OID20456	no_MHC	UKB
rs77860839	6	51880721	IL17F	ENSG00000112116	bipolar_noukb	C	3039	rs2397084	unconditioned	1.10735e-77	0.902444	1.03872e-78	0.0846389	0.012917	177.197	OID20456	no_MHC	UKB
rs77860839	6	51880721	IL17F	ENSG00000112116	bipolar_noukb	C	3039	rs763780	unconditioned	4.81363e-22	0.887789	4.52041e-23	0.0833421	0.0288689	49.0854	OID20456	no_MHC	UKB
rs77860839	6	51880721	IL17F	ENSG00000112116	depression_Als_noukb_included	C	3073	unconditioned	unconditioned	7.69473e-79	0.838715	1.397e-79	0.152262	0.00902314	179.864	OID20456	no_MHC	UKB
rs77860839	6	51880721	IL17F	ENSG00000112116	depression_Als_noukb_included	C	2963	rs11465553	unconditioned	4.91955e-13	0.834504	8.81801e-14	0.149564	0.0159314	28.3404	OID20456	no_MHC	UKB
rs77860839	6	51880721	IL17F	ENSG00000112116	depression_Als_noukb_included	C	2968	rs2397084	unconditioned	1.03105e-77	0.840231	1.84865e-78	0.150642	0.00912699	177.268	OID20456	no_MHC	UKB
rs77860839	6	51880721	IL17F	ENSG00000112116	depression_Als_noukb_included	C	2968	rs763780	unconditioned	4.55671e-22	0.840391	8.16978e-23	0.150666	0.00894282	49.1403	OID20456	no_MHC	UKB
rs77860839	6	51880721	IL17F	ENSG00000112116	depression_Als_ukb_included	C	3177	unconditioned	unconditioned	5.57899e-81	0.00607884	9.12155e-79	0.993882	3.96275e-05	184.79	OID20456	no_MHC	UKB
rs77860839	6	51880721	IL17F	ENSG00000112116	depression_Als_ukb_included	C	3005	rs11465553	rs72904286*	5.55285e-13	0.941933	2.08633e-14	0.0353678	0.0226992	28.2193	OID20456	no_MHC	UKB
rs77860839	6	51880721	IL17F	ENSG00000112116	depression_Als_ukb_included	C	3013	rs11465553	unconditioned	3.58655e-15	0.00608389	5.85823e-13	0.993736	0.000179847	33.2616	OID20456	no_MHC	UKB
rs77860839	6	51880721	IL17F	ENSG00000112116	depression_Als_ukb_included	C	3010	rs2397084	rs72904286*	1.17401e-77	0.956776	4.41277e-79	0.0359552	0.00726834	177.139	OID20456	no_MHC	UKB
rs77860839	6	51880721	IL17F	ENSG00000112116	depression_Als_ukb_included	C	3018	rs2397084	unconditioned	7.46605e-80	0.00608474	1.2195e-77	0.993875	3.99376e-05	182.196	OID20456	no_MHC	UKB
rs77860839	6	51880721	IL17F	ENSG00000112116	depression_Als_ukb_included	C	3010	rs763780	rs72904286*	5.20712e-22	0.960363	1.95568e-23	0.0360655	0.00357144	49.0068	OID20456	no_MHC	UKB
rs77860839	6	51880721	IL17F	ENSG00000112116	depression_Als_ukb_included	C	3018	rs763780	unconditioned	3.29918e-24	0.00608483	5.38885e-22	0.99389	2.4903e-05	54.0684	OID20456	no_MHC	UKB
rs77860839	6	51880721	IL17F	ENSG00000112116	depression_Als_ukb_included	C	3010	unconditioned	rs72904286*	8.78211e-79	3.30272e-80	0.95681	0.0359759	0.00721457	179.732	OID20456	no_MHC	UKB
rs77860839	6	51880721	IL17F	ENSG00000112116	schizophrenia	C	3187	unconditioned	unconditioned	8.36656e-79	0.911948	7.39424e-80	0.0805892	0.00746272	179.78	OID20456	no_MHC	UKB
rs77860839	6	51880721	IL17F	ENSG00000112116	schizophrenia	C	3031	rs11465553	unconditioned	5.40078e-13	0.916137	4.32115e-14	0.0732893	0.0105735	28.2471	OID20456	no_MHC	UKB
rs77860839	6	51880721	IL17F	ENSG00000112116	schizophrenia	C	3036	rs2397084	unconditioned	1.12756e-77	0.91892	9.02637e-79	0.0735538	0.00752653	177.179	OID20456	no_MHC	UKB
rs77860839	6	51880721	IL17F	ENSG00000112116	schizophrenia	C	3036	rs763780	unconditioned	4.96158e-22	0.915076	3.97279e-23	0.0732595	0.0116643	49.0551	OID20456	no_MHC	UKB
rs11706303	3	53740752	IL17RB	ENSG00000056736	adhd	C	2289	unconditioned	unconditioned	0	0.80659	0	0.189419	0.00399058	5272.49	OID20585	no_MHC	UKB
rs11706303	3	53740752	IL17RB	ENSG00000056736	adhd	C	2076	rs10154841	unconditioned	2.57677e-17	0.586443	5.88136e-18	0.133573	0.279984	38.1974	OID20585	no_MHC	UKB
rs11706303	3	53740752	IL17RB	ENSG00000056736	adhd	C	2076	rs1020819	unconditioned	2.37139e-17	0.74178	5.40514e-18	0.168986	0.0892346	38.2805	OID20585	no_MHC	UKB
rs11706303	3	53740752	IL17RB	ENSG00000056736	adhd	C	2080	rs1045958	unconditioned	4.6064e-21	0.81061	1.04905e-21	0.184602	0.00478833	46.8268	OID20585	no_MHC	UKB
rs11706303	3	53740752	IL17RB	ENSG00000056736	adhd	C	2092	rs11130386	unconditioned	3.56608e-12	0.787734	8.13639e-13	0.179697	0.0325682	26.3596	OID20585	no_MHC	UKB
rs11706303	3	53740752	IL17RB	ENSG00000056736	adhd	C	2092	rs11711034	unconditioned	3.48733e-13	0.805802	7.94907e-14	0.183665	0.0105328	28.6845	OID20585	no_MHC	UKB
rs11706303	3	53740752	IL17RB	ENSG00000056736	adhd	C	2083	rs11714712	unconditioned	3.98355e-06	0.810361	9.07114e-07	0.184526	0.00510793	12.4333	OID20585	no_MHC	UKB
rs11706303	3	53740752	IL17RB	ENSG00000056736	adhd	C	2074	rs143990086	unconditioned	0.000635886	0.801342	0.000144779	0.182435	0.0154424	7.36049	OID20585	no_MHC	UKB
rs11706303	3	53740752	IL17RB	ENSG00000056736	adhd	C	2079	rs149044598	unconditioned	8.24837e-19	0.793665	1.87922e-19	0.180795	0.0255399	41.6391	OID20585	no_MHC	UKB
rs11706303	3	53740752	IL17RB	ENSG00000056736	adhd	C	2075	rs183274147	unconditioned	2.67756e-38	0.811015	6.09606e-39	0.184641	0.00434354	86.5133	OID20585	no_MHC	UKB
rs11706303	3	53740752	IL17RB	ENSG00000056736	adhd	C	2074	rs2633728	unconditioned	2.551e-19	0.806848	5.80793e-20	0.183688	0.00946361	42.8126	OID20585	no_MHC	UKB
rs11706303	3	53740752	IL17RB	ENSG00000056736	adhd	C	2091	rs28386781	unconditioned	5.2904e-23	0.805482	1.20581e-23	0.183577	0.010941	51.2936	OID20585	no_MHC	UKB
rs11706303	3	53740752	IL17RB	ENSG00000056736	adhd	C	2084	rs2884632	unconditioned	6.79321e-112	0.802285	1.54719e-112	0.182709	0.0150059	255.974	OID20585	no_MHC	UKB
rs11706303	3	53740752	IL17RB	ENSG00000056736	adhd	C	2075	rs3774617	unconditioned	6.61514e-15	0.802839	1.50627e-15	0.182792	0.0143688	32.6494	OID20585	no_MHC	UKB
rs11706303	3	53740752	IL17RB	ENSG00000056736	adhd	C	2076	rs3774620	unconditioned	1.24235e-58	0.811026	2.82858e-59	0.184649	0.00432477	133.333	OID20585	no_MHC	UKB
rs11706303	3	53740752	IL17RB	ENSG00000056736	adhd	C	2081	rs41292476	unconditioned	2.41667e-29	0.811134	5.5028e-30	0.184693	0.00417367	65.8926	OID20585	no_MHC	UKB
rs11706303	3	53740752	IL17RB	ENSG00000056736	adhd	C	2077	rs55754695	unconditioned	0.0127137	0.788696	0.00289475	0.17956	0.0161352	4.36508	OID20585	no_MHC	UKB
rs11706303	3	53740752	IL17RB	ENSG00000056736	adhd	C	2073	rs60268336	unconditioned	0.00819766	0.770145	0.00186629	0.175288	0.044503	4.80391	OID20585	no_MHC	UKB
rs11706303	3	53740752	IL17RB	ENSG00000056736	adhd	C	2076	rs62250935	unconditioned	6.1059e-49	0.806535	1.39022e-49	0.183626	0.00983856	111.017	OID20585	no_MHC	UKB
rs11706303	3	53740752	IL17RB	ENSG00000056736	adhd	C	2074	rs62250937	unconditioned	3.02135e-25	0.807632	6.87877e-26	0.183867	0.00850119	56.4589	OID20585	no_MHC	UKB
rs11706303	3	53740752	IL17RB	ENSG00000056736	adhd	C	2075	rs62253776	unconditioned	2.07861e-16	0.783533	4.73334e-17	0.178385	0.0380818	36.1097	OID20585	no_MHC	UKB
rs11706303	3	53740752	IL17RB	ENSG00000056736	adhd	C	2091	rs6445607	unconditioned	6.19828e-22	0.811267	1.41186e-22	0.184788	0.00394548	48.8326	OID20585	no_MHC	UKB
rs11706303	3	53740752	IL17RB	ENSG00000056736	adhd	C	2077	rs67495732	unconditioned	0.00452187	0.799459	0.0010296	0.182018	0.012971	5.39883	OID20585	no_MHC	UKB
rs11706303	3	53740752	IL17RB	ENSG00000056736	adhd	C	2074	rs6793451	unconditioned	2.0143e-162	0.808999	4.58596e-163	0.184178	0.00682347	372.319	OID20585	no_MHC	UKB
rs11706303	3	53740752	IL17RB	ENSG00000056736	adhd	C	2074	rs6807783	unconditioned	3.0555e-27	0.80926	6.95644e-28	0.184237	0.00650235	61.0529	OID20585	no_MHC	UKB
rs11706303	3	53740752	IL17RB	ENSG00000056736	adhd	C	2074	rs71301865	unconditioned	2.65511e-05	0.807925	6.04493e-06	0.183933	0.00810951	10.5364	OID20585	no_MHC	UKB
rs11706303	3	53740752	IL17RB	ENSG00000056736	adhd	C	2074	rs73086256	unconditioned	0.00679505	0.791635	0.00154726	0.180239	0.019783	4.99156	OID20585	no_MHC	UKB
rs11706303	3	53740752	IL17RB	ENSG00000056736	adhd	C	2075	rs76765615	unconditioned	2.48513e-28	0.79942	5.65883e-29	0.182016	0.0185641	63.5621	OID20585	no_MHC	UKB
rs11706303	3	53740752	IL17RB	ENSG00000056736	adhd	C	2075	rs79370913	unconditioned	5.10323e-46	0.765762	1.16224e-46	0.17434	0.0598981	104.289	OID20585	no_MHC	UKB
rs11706303	3	53740752	IL17RB	ENSG00000056736	adhd	C	2076	rs920253	unconditioned	7.79587e-05	0.799765	1.77508e-05	0.182084	0.0180555	9.45933	OID20585	no_MHC	UKB
rs11706303	3	53740752	IL17RB	ENSG00000056736	alzheimers	C	3338	unconditioned	unconditioned	0	0.961838	0	0.0370694	0.00109278	5272.34	OID20585	no_MHC	UKB
rs11706303	3	53740752	IL17RB	ENSG00000056736	alzheimers	C	2167	rs10154841	unconditioned	4.32498e-17	0.984941	4.54202e-19	0.010339	0.00472001	37.6795	OID20585	no_MHC	UKB
rs11706303	3	53740752	IL17RB	ENSG00000056736	alzheimers	C	2165	rs1020819	unconditioned	3.1287e-17	0.978733	3.28987e-19	0.0102805	0.010986	38.0033	OID20585	no_MHC	UKB
rs11706303	3	53740752	IL17RB	ENSG00000056736	alzheimers	C	2169	rs1045958	unconditioned	5.15076e-21	0.906475	5.46772e-23	0.00953857	0.0839867	46.7151	OID20585	no_MHC	UKB
rs11706303	3	53740752	IL17RB	ENSG00000056736	alzheimers	C	2182	rs11130386	unconditioned	4.45521e-12	0.984144	4.74015e-14	0.0104655	0.00539017	26.1369	OID20585	no_MHC	UKB
rs11706303	3	53740752	IL17RB	ENSG00000056736	alzheimers	C	2183	rs11711034	unconditioned	4.2593e-13	0.984159	4.53513e-15	0.0104735	0.00536783	28.4845	OID20585	no_MHC	UKB
rs11706303	3	53740752	IL17RB	ENSG00000056736	alzheimers	C	2174	rs11714712	unconditioned	5.54388e-08	0.984419	5.82791e-10	0.0103433	0.00523751	16.708	OID20585	no_MHC	UKB
rs11706303	3	53740752	IL17RB	ENSG00000056736	alzheimers	C	2163	rs143990086	unconditioned	0.000770712	0.981133	8.08193e-06	0.0102807	0.00780752	7.1682	OID20585	no_MHC	UKB
rs11706303	3	53740752	IL17RB	ENSG00000056736	alzheimers	C	2168	rs149044598	unconditioned	1.02115e-18	0.982442	1.07626e-20	0.0103475	0.00721005	41.4256	OID20585	no_MHC	UKB
rs11706303	3	53740752	IL17RB	ENSG00000056736	alzheimers	C	2164	rs183274147	unconditioned	3.24297e-38	0.982309	3.40369e-40	0.0103025	0.00738894	86.3217	OID20585	no_MHC	UKB
rs11706303	3	53740752	IL17RB	ENSG00000056736	alzheimers	C	2163	rs2633728	unconditioned	3.05153e-19	0.965035	3.2064e-21	0.0101152	0.0248502	42.6335	OID20585	no_MHC	UKB
rs11706303	3	53740752	IL17RB	ENSG00000056736	alzheimers	C	2182	rs28386781	unconditioned	6.48117e-23	0.986578	6.89678e-25	0.0104955	0.00292696	51.0906	OID20585	no_MHC	UKB
rs11706303	3	53740752	IL17RB	ENSG00000056736	alzheimers	C	2173	rs2884632	unconditioned	8.33755e-112	0.983409	8.75513e-114	0.0103203	0.00627102	255.769	OID20585	no_MHC	UKB
rs11706303	3	53740752	IL17RB	ENSG00000056736	alzheimers	C	2164	rs3774617	unconditioned	8.12614e-15	0.986088	8.52297e-17	0.0103388	0.00357345	32.4437	OID20585	no_MHC	UKB
rs11706303	3	53740752	IL17RB	ENSG00000056736	alzheimers	C	2165	rs3774620	unconditioned	1.51009e-58	0.985814	1.5844e-60	0.0103394	0.00384701	133.138	OID20585	no_MHC	UKB
rs11706303	3	53740752	IL17RB	ENSG00000056736	alzheimers	C	2170	rs41292476	unconditioned	2.94457e-29	0.988381	3.08985e-31	0.0103702	0.00124852	65.695	OID20585	no_MHC	UKB
rs11706303	3	53740752	IL17RB	ENSG00000056736	alzheimers	C	2166	rs55754695	unconditioned	0.014582	0.955196	0.000152927	0.00999743	0.0200712	4.22797	OID20585	no_MHC	UKB
rs11706303	3	53740752	IL17RB	ENSG00000056736	alzheimers	C	2162	rs60268336	unconditioned	0.00808961	0.971451	8.47932e-05	0.0101723	0.0102021	4.81718	OID20585	no_MHC	UKB
rs11706303	3	53740752	IL17RB	ENSG00000056736	alzheimers	C	2165	rs62250935	unconditioned	7.47036e-49	0.986374	7.83498e-51	0.0103419	0.00328444	110.816	OID20585	no_MHC	UKB
rs11706303	3	53740752	IL17RB	ENSG00000056736	alzheimers	C	2163	rs62250937	unconditioned	3.69e-25	0.986352	3.869e-27	0.0103387	0.00330898	56.259	OID20585	no_MHC	UKB
rs11706303	3	53740752	IL17RB	ENSG00000056736	alzheimers	C	2164	rs62253776	unconditioned	2.61678e-16	0.986446	2.74416e-18	0.0103414	0.00321217	35.8794	OID20585	no_MHC	UKB
rs11706303	3	53740752	IL17RB	ENSG00000056736	alzheimers	C	2181	rs6445607	unconditioned	1.24711e-27	0.983222	1.31083e-29	0.0103281	0.00645017	61.949	OID20585	no_MHC	UKB
rs11706303	3	53740752	IL17RB	ENSG00000056736	alzheimers	C	2166	rs67495732	unconditioned	0.00467813	0.951451	4.9063e-05	0.00994468	0.0338776	5.36486	OID20585	no_MHC	UKB
rs11706303	3	53740752	IL17RB	ENSG00000056736	alzheimers	C	2163	rs6793451	unconditioned	2.46105e-162	0.987821	2.58006e-164	0.0103541	0.0018251	372.118	OID20585	no_MHC	UKB
rs11706303	3	53740752	IL17RB	ENSG00000056736	alzheimers	C	2163	rs6807783	unconditioned	3.72552e-27	0.98673	3.9061e-29	0.0103427	0.00292705	60.8546	OID20585	no_MHC	UKB
rs11706303	3	53740752	IL17RB	ENSG00000056736	alzheimers	C	2163	rs71301865	unconditioned	3.2439e-05	0.987165	3.40097e-07	0.0103472	0.00245485	10.3362	OID20585	no_MHC	UKB
rs11706303	3	53740752	IL17RB	ENSG00000056736	alzheimers	C	2163	rs73086256	unconditioned	0.00712713	0.951164	7.47397e-05	0.00994283	0.0316917	4.94385	OID20585	no_MHC	UKB
rs11706303	3	53740752	IL17RB	ENSG00000056736	alzheimers	C	2164	rs76765615	unconditioned	3.05697e-28	0.982553	3.20886e-30	0.0103066	0.0071402	63.355	OID20585	no_MHC	UKB
rs11706303	3	53740752	IL17RB	ENSG00000056736	alzheimers	C	2164	rs79370913	unconditioned	6.57358e-46	0.985717	6.89405e-48	0.0103338	0.0039491	104.036	OID20585	no_MHC	UKB
rs11706303	3	53740752	IL17RB	ENSG00000056736	alzheimers	C	2167	rs920253	unconditioned	9.5882e-05	0.984558	1.00677e-06	0.010333	0.00501179	9.25239	OID20585	no_MHC	UKB
rs11706303	3	53740752	IL17RB	ENSG00000056736	alzheimers_noukb	C	3336	unconditioned	unconditioned	0	0.884601	0	0.110791	0.00460779	5272.41	OID20585	no_MHC	UKB
rs11706303	3	53740752	IL17RB	ENSG00000056736	alzheimers_noukb	C	2173	rs10154841	unconditioned	4.1662e-17	0.948778	1.6153e-18	0.0367711	0.0144514	37.7169	OID20585	no_MHC	UKB
rs11706303	3	53740752	IL17RB	ENSG00000056736	alzheimers_noukb	C	2171	rs1020819	unconditioned	3.04475e-17	0.952458	1.17971e-18	0.0368929	0.0106493	38.0305	OID20585	no_MHC	UKB
rs11706303	3	53740752	IL17RB	ENSG00000056736	alzheimers_noukb	C	2175	rs1045958	unconditioned	5.4223e-21	0.954241	2.10737e-22	0.0370779	0.0086807	46.6638	OID20585	no_MHC	UKB
rs11706303	3	53740752	IL17RB	ENSG00000056736	alzheimers_noukb	C	2188	rs11130386	unconditioned	4.18391e-12	0.924213	1.65145e-13	0.0364408	0.0393463	26.1998	OID20585	no_MHC	UKB
rs11706303	3	53740752	IL17RB	ENSG00000056736	alzheimers_noukb	C	2189	rs11711034	unconditioned	4.03452e-13	0.932224	1.58965e-14	0.0366997	0.0310761	28.5387	OID20585	no_MHC	UKB
rs11706303	3	53740752	IL17RB	ENSG00000056736	alzheimers_noukb	C	2180	rs11714712	unconditioned	5.34763e-08	0.949547	2.07462e-09	0.0368242	0.0136291	16.744	OID20585	no_MHC	UKB
rs11706303	3	53740752	IL17RB	ENSG00000056736	alzheimers_noukb	C	2169	rs143990086	unconditioned	0.00073795	0.940117	2.85875e-05	0.0363966	0.0227198	7.21163	OID20585	no_MHC	UKB
rs11706303	3	53740752	IL17RB	ENSG00000056736	alzheimers_noukb	C	2174	rs149044598	unconditioned	4.83767e-19	0.465445	2.31768e-20	0.0217863	0.512769	42.1727	OID20585	no_MHC	UKB
rs11706303	3	53740752	IL17RB	ENSG00000056736	alzheimers_noukb	C	2170	rs183274147	unconditioned	3.15791e-38	0.956533	1.22302e-39	0.0370389	0.00642814	86.3483	OID20585	no_MHC	UKB
rs11706303	3	53740752	IL17RB	ENSG00000056736	alzheimers_noukb	C	2169	rs2633728	unconditioned	3.00057e-19	0.948951	1.16213e-20	0.0367387	0.01431	42.6503	OID20585	no_MHC	UKB
rs11706303	3	53740752	IL17RB	ENSG00000056736	alzheimers_noukb	C	2189	rs28386781	unconditioned	9.53907e-29	0.93696	3.75481e-30	0.0368548	0.0261857	64.5196	OID20585	no_MHC	UKB
rs11706303	3	53740752	IL17RB	ENSG00000056736	alzheimers_noukb	C	2179	rs2884632	unconditioned	7.80907e-112	0.921385	3.03218e-113	0.0357336	0.0428815	255.834	OID20585	no_MHC	UKB
rs11706303	3	53740752	IL17RB	ENSG00000056736	alzheimers_noukb	C	2170	rs3774617	unconditioned	7.78126e-15	0.944271	3.01552e-16	0.0365747	0.0191546	32.4871	OID20585	no_MHC	UKB
rs11706303	3	53740752	IL17RB	ENSG00000056736	alzheimers_noukb	C	2171	rs3774620	unconditioned	1.46583e-58	0.95692	5.67758e-60	0.0370582	0.00602139	133.168	OID20585	no_MHC	UKB
rs11706303	3	53740752	IL17RB	ENSG00000056736	alzheimers_noukb	C	2176	rs41292476	unconditioned	2.85295e-29	0.957613	1.10577e-30	0.0371106	0.00527646	65.7266	OID20585	no_MHC	UKB
rs11706303	3	53740752	IL17RB	ENSG00000056736	alzheimers_noukb	C	2172	rs55754695	unconditioned	0.0141079	0.924154	0.000546498	0.0357736	0.0254183	4.26102	OID20585	no_MHC	UKB
rs11706303	3	53740752	IL17RB	ENSG00000056736	alzheimers_noukb	C	2169	rs60268336	unconditioned	4.91841e-22	0.954073	1.90463e-23	0.036937	0.00898966	49.0639	OID20585	no_MHC	UKB
rs11706303	3	53740752	IL17RB	ENSG00000056736	alzheimers_noukb	C	2171	rs62250935	unconditioned	7.18846e-49	0.949252	2.78488e-50	0.036761	0.0139867	110.854	OID20585	no_MHC	UKB
rs11706303	3	53740752	IL17RB	ENSG00000056736	alzheimers_noukb	C	2169	rs62250937	unconditioned	3.49682e-25	0.934716	1.35488e-26	0.0361876	0.0290959	56.3128	OID20585	no_MHC	UKB
rs11706303	3	53740752	IL17RB	ENSG00000056736	alzheimers_noukb	C	2170	rs62253776	unconditioned	2.53244e-16	0.954641	9.80792e-18	0.036964	0.00839522	35.9122	OID20585	no_MHC	UKB
rs11706303	3	53740752	IL17RB	ENSG00000056736	alzheimers_noukb	C	2187	rs6445607	unconditioned	1.20726e-27	0.951791	4.68915e-29	0.0369576	0.0112511	61.9814	OID20585	no_MHC	UKB
rs11706303	3	53740752	IL17RB	ENSG00000056736	alzheimers_noukb	C	2172	rs67495732	unconditioned	0.00463202	0.942042	0.000179471	0.0364834	0.016663	5.37476	OID20585	no_MHC	UKB
rs11706303	3	53740752	IL17RB	ENSG00000056736	alzheimers_noukb	C	2169	rs6793451	unconditioned	2.3648e-162	0.949343	9.15882e-164	0.0367539	0.0139033	372.158	OID20585	no_MHC	UKB
rs11706303	3	53740752	IL17RB	ENSG00000056736	alzheimers_noukb	C	2169	rs6807783	unconditioned	3.52597e-27	0.933874	1.36621e-28	0.036155	0.0299712	60.9096	OID20585	no_MHC	UKB
rs11706303	3	53740752	IL17RB	ENSG00000056736	alzheimers_noukb	C	2169	rs71301865	unconditioned	3.00401e-05	0.91415	1.16467e-06	0.0353914	0.0504277	10.413	OID20585	no_MHC	UKB
rs11706303	3	53740752	IL17RB	ENSG00000056736	alzheimers_noukb	C	2169	rs73086256	unconditioned	0.007041	0.929181	0.000272688	0.0359583	0.027547	4.956	OID20585	no_MHC	UKB
rs11706303	3	53740752	IL17RB	ENSG00000056736	alzheimers_noukb	C	2170	rs76765615	unconditioned	2.87808e-28	0.925257	1.1174e-29	0.0358839	0.038859	63.4153	OID20585	no_MHC	UKB
rs11706303	3	53740752	IL17RB	ENSG00000056736	alzheimers_noukb	C	2170	rs79370913	unconditioned	6.30027e-46	0.944905	2.44072e-47	0.036587	0.0185076	104.078	OID20585	no_MHC	UKB
rs11706303	3	53740752	IL17RB	ENSG00000056736	alzheimers_noukb	C	2173	rs920253	unconditioned	9.14829e-05	0.939407	3.54846e-06	0.0364138	0.0240837	9.29936	OID20585	no_MHC	UKB
rs11706303	3	53740752	IL17RB	ENSG00000056736	anxiety_cc	C	1933	unconditioned	unconditioned	0	0.88857	0	0.0938875	0.0175421	5272.41	OID20585	no_MHC	UKB
rs11706303	3	53740752	IL17RB	ENSG00000056736	anxiety_cc	C	1802	rs10154841	unconditioned	3.86005e-17	0.879036	3.79808e-18	0.0864578	0.0345066	37.7933	OID20585	no_MHC	UKB
rs11706303	3	53740752	IL17RB	ENSG00000056736	anxiety_cc	C	1800	rs1020819	unconditioned	2.84924e-17	0.89118	2.80001e-18	0.0875572	0.0212628	38.0969	OID20585	no_MHC	UKB
rs11706303	3	53740752	IL17RB	ENSG00000056736	anxiety_cc	C	1804	rs1045958	unconditioned	5.10302e-21	0.897914	5.02682e-22	0.0884369	0.0136493	46.7245	OID20585	no_MHC	UKB
rs11706303	3	53740752	IL17RB	ENSG00000056736	anxiety_cc	C	1817	rs11130386	unconditioned	3.94183e-12	0.87073	3.9108e-13	0.0863448	0.0429251	26.2594	OID20585	no_MHC	UKB
rs11706303	3	53740752	IL17RB	ENSG00000056736	anxiety_cc	C	1814	rs11711034	unconditioned	3.66193e-13	0.846167	3.63285e-14	0.0838749	0.0699581	28.6356	OID20585	no_MHC	UKB
rs11706303	3	53740752	IL17RB	ENSG00000056736	anxiety_cc	C	1809	rs11714712	unconditioned	5.05992e-08	0.898152	4.97775e-09	0.0883432	0.0135047	16.7993	OID20585	no_MHC	UKB
rs11706303	3	53740752	IL17RB	ENSG00000056736	anxiety_cc	C	1797	rs143990086	unconditioned	0.0104066	0.886519	0.00102198	0.0870461	0.015006	4.56532	OID20585	no_MHC	UKB
rs11706303	3	53740752	IL17RB	ENSG00000056736	anxiety_cc	C	1798	rs149044598	unconditioned	1.86007e-18	0.730129	1.83174e-19	0.0717027	0.198168	40.8259	OID20585	no_MHC	UKB
rs11706303	3	53740752	IL17RB	ENSG00000056736	anxiety_cc	C	1799	rs183274147	unconditioned	2.94308e-38	0.891399	2.89166e-39	0.0875614	0.0210401	86.4188	OID20585	no_MHC	UKB
rs11706303	3	53740752	IL17RB	ENSG00000056736	anxiety_cc	C	1797	rs2633728	unconditioned	0.000668598	0.890738	6.56601e-05	0.0874544	0.0210733	7.31033	OID20585	no_MHC	UKB
rs11706303	3	53740752	IL17RB	ENSG00000056736	anxiety_cc	C	1812	rs28386781	unconditioned	2.869e-06	0.885956	2.84045e-07	0.0876875	0.0263536	12.7615	OID20585	no_MHC	UKB
rs11706303	3	53740752	IL17RB	ENSG00000056736	anxiety_cc	C	1807	rs2884632	unconditioned	1.05546e-37	0.884243	1.03831e-38	0.0869592	0.0287975	85.1417	OID20585	no_MHC	UKB
rs11706303	3	53740752	IL17RB	ENSG00000056736	anxiety_cc	C	1797	rs3774617	unconditioned	2.68351e-06	0.884373	2.63536e-07	0.0868216	0.0288024	12.8284	OID20585	no_MHC	UKB
rs11706303	3	53740752	IL17RB	ENSG00000056736	anxiety_cc	C	1800	rs3774620	unconditioned	1.37191e-58	0.895598	1.348e-59	0.0879824	0.01642	133.234	OID20585	no_MHC	UKB
rs11706303	3	53740752	IL17RB	ENSG00000056736	anxiety_cc	C	1805	rs41292476	unconditioned	2.62196e-29	0.87997	2.58322e-30	0.0866637	0.0333664	65.811	OID20585	no_MHC	UKB
rs11706303	3	53740752	IL17RB	ENSG00000056736	anxiety_cc	C	1801	rs55754695	unconditioned	0.0174941	0.878243	0.00171919	0.0862909	0.0162527	4.04589	OID20585	no_MHC	UKB
rs11706303	3	53740752	IL17RB	ENSG00000056736	anxiety_cc	C	1798	rs60268336	unconditioned	4.39825e-22	0.853379	4.32256e-23	0.0838065	0.062815	49.1757	OID20585	no_MHC	UKB
rs11706303	3	53740752	IL17RB	ENSG00000056736	anxiety_cc	C	1799	rs62250935	unconditioned	1.1508e-16	0.875849	1.13048e-17	0.0859999	0.038151	36.7009	OID20585	no_MHC	UKB
rs11706303	3	53740752	IL17RB	ENSG00000056736	anxiety_cc	C	1798	rs62250937	unconditioned	3.3226e-25	0.888174	3.2639e-26	0.0872236	0.0246022	56.3639	OID20585	no_MHC	UKB
rs11706303	3	53740752	IL17RB	ENSG00000056736	anxiety_cc	C	1799	rs62253776	unconditioned	2.36934e-16	0.893071	2.32768e-17	0.0877176	0.0192116	35.9787	OID20585	no_MHC	UKB
rs11706303	3	53740752	IL17RB	ENSG00000056736	anxiety_cc	C	1815	rs6445607	unconditioned	1.13687e-27	0.896214	1.11992e-28	0.0882698	0.015516	62.0415	OID20585	no_MHC	UKB
rs11706303	3	53740752	IL17RB	ENSG00000056736	anxiety_cc	C	1801	rs67495732	unconditioned	0.0053675	0.88681	0.000528275	0.0872607	0.0200339	5.22739	OID20585	no_MHC	UKB
rs11706303	3	53740752	IL17RB	ENSG00000056736	anxiety_cc	C	1798	rs6793451	unconditioned	2.20834e-162	0.887604	2.16934e-163	0.0871677	0.0252279	372.227	OID20585	no_MHC	UKB
rs11706303	3	53740752	IL17RB	ENSG00000056736	anxiety_cc	C	1798	rs6807783	unconditioned	3.35722e-27	0.889156	3.29786e-28	0.0873201	0.0235235	60.9587	OID20585	no_MHC	UKB
rs11706303	3	53740752	IL17RB	ENSG00000056736	anxiety_cc	C	1798	rs71301865	unconditioned	2.83591e-05	0.862411	2.78676e-06	0.0846935	0.0528647	10.4706	OID20585	no_MHC	UKB
rs11706303	3	53740752	IL17RB	ENSG00000056736	anxiety_cc	C	1798	rs73086256	unconditioned	0.00848189	0.872762	0.00083367	0.0857501	0.0321719	4.76982	OID20585	no_MHC	UKB
rs11706303	3	53740752	IL17RB	ENSG00000056736	anxiety_cc	C	1797	rs76765615	unconditioned	1.67101e-11	0.867105	1.64102e-12	0.0851068	0.0477881	24.815	OID20585	no_MHC	UKB
rs11706303	3	53740752	IL17RB	ENSG00000056736	anxiety_cc	C	1798	rs79370913	unconditioned	8.04974e-07	0.889484	7.90647e-08	0.0873421	0.0231733	14.0325	OID20585	no_MHC	UKB
rs11706303	3	53740752	IL17RB	ENSG00000056736	anxiety_cc	C	1801	rs920253	unconditioned	0.0274741	0.866949	0.0027026	0.0852635	0.0176111	3.59451	OID20585	no_MHC	UKB
rs11706303	3	53740752	IL17RB	ENSG00000056736	asd	C	2521	unconditioned	unconditioned	0	0.908945	0	0.0815078	0.00954728	5272.39	OID20585	no_MHC	UKB
rs11706303	3	53740752	IL17RB	ENSG00000056736	asd	C	2153	rs10154841	unconditioned	4.02913e-17	0.917567	2.89778e-18	0.0659756	0.016457	37.7504	OID20585	no_MHC	UKB
rs11706303	3	53740752	IL17RB	ENSG00000056736	asd	C	2151	rs1020819	unconditioned	2.32607e-17	0.727652	1.68471e-18	0.0524823	0.219866	38.2998	OID20585	no_MHC	UKB
rs11706303	3	53740752	IL17RB	ENSG00000056736	asd	C	2155	rs1045958	unconditioned	5.22531e-21	0.919597	3.75924e-22	0.0661442	0.0142592	46.7008	OID20585	no_MHC	UKB
rs11706303	3	53740752	IL17RB	ENSG00000056736	asd	C	2168	rs11130386	unconditioned	4.09624e-12	0.904848	2.96167e-13	0.0653927	0.0297596	26.221	OID20585	no_MHC	UKB
rs11706303	3	53740752	IL17RB	ENSG00000056736	asd	C	2169	rs11711034	unconditioned	3.94158e-13	0.910744	2.85663e-14	0.0659823	0.0232737	28.562	OID20585	no_MHC	UKB
rs11706303	3	53740752	IL17RB	ENSG00000056736	asd	C	2160	rs11714712	unconditioned	5.21643e-08	0.926277	3.75175e-09	0.0666123	0.00711068	16.7689	OID20585	no_MHC	UKB
rs11706303	3	53740752	IL17RB	ENSG00000056736	asd	C	2149	rs143990086	unconditioned	0.000700871	0.892098	5.03764e-05	0.0640782	0.0430727	7.26319	OID20585	no_MHC	UKB
rs11706303	3	53740752	IL17RB	ENSG00000056736	asd	C	2154	rs149044598	unconditioned	9.44221e-19	0.90843	6.79685e-20	0.0653659	0.0262042	41.5039	OID20585	no_MHC	UKB
rs11706303	3	53740752	IL17RB	ENSG00000056736	asd	C	2150	rs183274147	unconditioned	3.0538e-38	0.925008	2.19402e-39	0.0664492	0.00854273	86.3818	OID20585	no_MHC	UKB
rs11706303	3	53740752	IL17RB	ENSG00000056736	asd	C	2149	rs2633728	unconditioned	2.886e-19	0.912683	2.07361e-20	0.0655551	0.0217617	42.6892	OID20585	no_MHC	UKB
rs11706303	3	53740752	IL17RB	ENSG00000056736	asd	C	2167	rs28386781	unconditioned	5.99012e-23	0.911823	4.33799e-24	0.0660111	0.0221658	51.1693	OID20585	no_MHC	UKB
rs11706303	3	53740752	IL17RB	ENSG00000056736	asd	C	2159	rs2884632	unconditioned	7.56603e-112	0.892373	5.44629e-113	0.0641927	0.0434345	255.866	OID20585	no_MHC	UKB
rs11706303	3	53740752	IL17RB	ENSG00000056736	asd	C	2150	rs3774617	unconditioned	7.52208e-15	0.912782	5.40638e-16	0.0655831	0.021635	32.5209	OID20585	no_MHC	UKB
rs11706303	3	53740752	IL17RB	ENSG00000056736	asd	C	2151	rs3774620	unconditioned	1.41864e-58	0.926117	1.01932e-59	0.0665357	0.00734692	133.2	OID20585	no_MHC	UKB
rs11706303	3	53740752	IL17RB	ENSG00000056736	asd	C	2156	rs41292476	unconditioned	2.74355e-29	0.920909	1.97387e-30	0.0662425	0.0128488	65.7657	OID20585	no_MHC	UKB
rs11706303	3	53740752	IL17RB	ENSG00000056736	asd	C	2152	rs55754695	unconditioned	0.0136368	0.889921	0.00098005	0.0639254	0.0315364	4.29498	OID20585	no_MHC	UKB
rs11706303	3	53740752	IL17RB	ENSG00000056736	asd	C	2148	rs60268336	unconditioned	0.00694336	0.832727	0.000498719	0.059712	0.100119	4.96997	OID20585	no_MHC	UKB
rs11706303	3	53740752	IL17RB	ENSG00000056736	asd	C	2151	rs62250935	unconditioned	6.95398e-49	0.91818	4.99715e-50	0.0659649	0.0158548	110.887	OID20585	no_MHC	UKB
rs11706303	3	53740752	IL17RB	ENSG00000056736	asd	C	2149	rs62250937	unconditioned	3.44157e-25	0.919945	2.47249e-26	0.0660767	0.0139788	56.3287	OID20585	no_MHC	UKB
rs11706303	3	53740752	IL17RB	ENSG00000056736	asd	C	2150	rs62253776	unconditioned	1.98602e-16	0.74867	1.43191e-17	0.0537813	0.197548	36.1552	OID20585	no_MHC	UKB
rs11706303	3	53740752	IL17RB	ENSG00000056736	asd	C	2167	rs6445607	unconditioned	1.17227e-27	0.924224	8.44337e-29	0.0665585	0.00921785	62.0109	OID20585	no_MHC	UKB
rs11706303	3	53740752	IL17RB	ENSG00000056736	asd	C	2152	rs67495732	unconditioned	0.00449359	0.912405	0.000323321	0.0656319	0.0171462	5.4051	OID20585	no_MHC	UKB
rs11706303	3	53740752	IL17RB	ENSG00000056736	asd	C	2149	rs6793451	unconditioned	2.29573e-162	0.921448	1.64926e-163	0.0661847	0.0123673	372.188	OID20585	no_MHC	UKB
rs11706303	3	53740752	IL17RB	ENSG00000056736	asd	C	2149	rs6807783	unconditioned	3.45419e-27	0.914867	2.48177e-28	0.065712	0.0194212	60.9302	OID20585	no_MHC	UKB
rs11706303	3	53740752	IL17RB	ENSG00000056736	asd	C	2149	rs71301865	unconditioned	3.00718e-05	0.91512	2.16059e-06	0.0657301	0.0191177	10.4119	OID20585	no_MHC	UKB
rs11706303	3	53740752	IL17RB	ENSG00000056736	asd	C	2149	rs73086256	unconditioned	0.00676778	0.902183	0.000486275	0.0647974	0.0257657	4.99558	OID20585	no_MHC	UKB
rs11706303	3	53740752	IL17RB	ENSG00000056736	asd	C	2150	rs76765615	unconditioned	2.8255e-28	0.908131	2.03113e-29	0.065255	0.0266138	63.4337	OID20585	no_MHC	UKB
rs11706303	3	53740752	IL17RB	ENSG00000056736	asd	C	2150	rs79370913	unconditioned	6.09518e-46	0.913962	4.37988e-47	0.0656552	0.0203831	104.111	OID20585	no_MHC	UKB
rs11706303	3	53740752	IL17RB	ENSG00000056736	asd	C	2153	rs920253	unconditioned	7.31244e-05	0.750849	5.27512e-06	0.0539704	0.195102	9.52335	OID20585	no_MHC	UKB
rs11706303	3	53740752	IL17RB	ENSG00000056736	bipolar	C	2462	unconditioned	unconditioned	0	0.413569	0	0.584041	0.00238999	5273.17	OID20585	no_MHC	UKB
rs11706303	3	53740752	IL17RB	ENSG00000056736	bipolar	C	2104	rs10154841	unconditioned	6.79609e-19	0.0154673	9.35873e-19	0.0203355	0.964197	41.8328	OID20585	no_MHC	UKB
rs11706303	3	53740752	IL17RB	ENSG00000056736	bipolar	C	2104	rs1020819	unconditioned	1.34441e-17	0.420564	1.8425e-17	0.576374	0.00306172	38.848	OID20585	no_MHC	UKB
rs11706303	3	53740752	IL17RB	ENSG00000056736	bipolar	C	2108	rs1045958	unconditioned	2.38953e-21	0.420529	3.27533e-21	0.576416	0.0030554	47.4832	OID20585	no_MHC	UKB
rs11706303	3	53740752	IL17RB	ENSG00000056736	bipolar	C	2120	rs11130386	unconditioned	1.89229e-12	0.418002	2.59383e-12	0.572961	0.0090372	26.9932	OID20585	no_MHC	UKB
rs11706303	3	53740752	IL17RB	ENSG00000056736	bipolar	C	2120	rs11711034	unconditioned	1.81637e-13	0.419691	2.48966e-13	0.575258	0.00505047	29.3368	OID20585	no_MHC	UKB
rs11706303	3	53740752	IL17RB	ENSG00000056736	bipolar	C	2111	rs11714712	unconditioned	1.89677e-06	0.385893	2.60083e-06	0.529046	0.0850573	13.1754	OID20585	no_MHC	UKB
rs11706303	3	53740752	IL17RB	ENSG00000056736	bipolar	C	2102	rs143990086	unconditioned	0.000329087	0.414716	0.000451008	0.568345	0.016159	8.01919	OID20585	no_MHC	UKB
rs11706303	3	53740752	IL17RB	ENSG00000056736	bipolar	C	2107	rs149044598	unconditioned	4.35839e-19	0.419321	5.97336e-19	0.574692	0.00598678	42.277	OID20585	no_MHC	UKB
rs11706303	3	53740752	IL17RB	ENSG00000056736	bipolar	C	2103	rs183274147	unconditioned	1.38927e-38	0.420815	1.90396e-38	0.576712	0.00247226	87.1695	OID20585	no_MHC	UKB
rs11706303	3	53740752	IL17RB	ENSG00000056736	bipolar	C	2102	rs2633728	unconditioned	1.32358e-19	0.41858	1.81394e-19	0.573646	0.0077748	43.4688	OID20585	no_MHC	UKB
rs11706303	3	53740752	IL17RB	ENSG00000056736	bipolar	C	2119	rs28386781	unconditioned	2.75229e-23	0.418963	3.77249e-23	0.574255	0.00678258	51.947	OID20585	no_MHC	UKB
rs11706303	3	53740752	IL17RB	ENSG00000056736	bipolar	C	2112	rs2884632	unconditioned	3.51085e-112	0.414122	4.81262e-112	0.567654	0.0182236	256.634	OID20585	no_MHC	UKB
rs11706303	3	53740752	IL17RB	ENSG00000056736	bipolar	C	2103	rs3774617	unconditioned	3.45194e-15	0.418886	4.73085e-15	0.574072	0.00704166	33.2998	OID20585	no_MHC	UKB
rs11706303	3	53740752	IL17RB	ENSG00000056736	bipolar	C	2104	rs3774620	unconditioned	6.44745e-59	0.420901	8.83718e-59	0.576905	0.00219424	133.989	OID20585	no_MHC	UKB
rs11706303	3	53740752	IL17RB	ENSG00000056736	bipolar	C	2109	rs41292476	unconditioned	1.25175e-29	0.420163	1.71559e-29	0.575855	0.0039825	66.5504	OID20585	no_MHC	UKB
rs11706303	3	53740752	IL17RB	ENSG00000056736	bipolar	C	2105	rs55754695	unconditioned	0.00635228	0.394664	0.00870681	0.5409	0.0493772	5.05894	OID20585	no_MHC	UKB
rs11706303	3	53740752	IL17RB	ENSG00000056736	bipolar	C	2102	rs60268336	unconditioned	2.14996e-22	0.417037	2.94648e-22	0.571532	0.0114304	49.8914	OID20585	no_MHC	UKB
rs11706303	3	53740752	IL17RB	ENSG00000056736	bipolar	C	2104	rs62250935	unconditioned	3.05648e-49	0.403578	4.18967e-49	0.553161	0.043261	111.709	OID20585	no_MHC	UKB
rs11706303	3	53740752	IL17RB	ENSG00000056736	bipolar	C	2102	rs62250937	unconditioned	1.57144e-25	0.420051	2.1536e-25	0.575663	0.00428582	57.1126	OID20585	no_MHC	UKB
rs11706303	3	53740752	IL17RB	ENSG00000056736	bipolar	C	2103	rs62253776	unconditioned	1.11408e-16	0.419974	1.52701e-16	0.575632	0.00439437	36.7333	OID20585	no_MHC	UKB
rs11706303	3	53740752	IL17RB	ENSG00000056736	bipolar	C	2119	rs6445607	unconditioned	3.21484e-22	0.420802	4.40688e-22	0.57683	0.002368	49.4891	OID20585	no_MHC	UKB
rs11706303	3	53740752	IL17RB	ENSG00000056736	bipolar	C	2105	rs67495732	unconditioned	0.00231807	0.410166	0.00317699	0.562123	0.0222161	6.06702	OID20585	no_MHC	UKB
rs11706303	3	53740752	IL17RB	ENSG00000056736	bipolar	C	2102	rs6793451	unconditioned	1.04748e-162	0.420448	1.43554e-162	0.576207	0.00334493	372.972	OID20585	no_MHC	UKB
rs11706303	3	53740752	IL17RB	ENSG00000056736	bipolar	C	2102	rs6807783	unconditioned	1.5754e-27	0.417255	2.15906e-27	0.57183	0.0109152	61.7153	OID20585	no_MHC	UKB
rs11706303	3	53740752	IL17RB	ENSG00000056736	bipolar	C	2102	rs71301865	unconditioned	1.38e-05	0.41995	1.89124e-05	0.575524	0.00449372	11.1908	OID20585	no_MHC	UKB
rs11706303	3	53740752	IL17RB	ENSG00000056736	bipolar	C	2102	rs73086256	unconditioned	0.00316984	0.369444	0.00434513	0.506307	0.116733	5.75407	OID20585	no_MHC	UKB
rs11706303	3	53740752	IL17RB	ENSG00000056736	bipolar	C	2101	rs76765615	unconditioned	8.0881e-12	0.419673	1.10844e-11	0.575139	0.00518717	25.5406	OID20585	no_MHC	UKB
rs11706303	3	53740752	IL17RB	ENSG00000056736	bipolar	C	2103	rs79370913	unconditioned	2.79579e-46	0.419243	3.83206e-46	0.57463	0.00612749	104.891	OID20585	no_MHC	UKB
rs11706303	3	53740752	IL17RB	ENSG00000056736	bipolar	C	2104	rs920253	unconditioned	4.0797e-05	0.418498	5.59117e-05	0.573539	0.00786558	10.1069	OID20585	no_MHC	UKB
rs11706303	3	53740752	IL17RB	ENSG00000056736	bipolar_noukb	C	2460	unconditioned	unconditioned	0	0.447232	0	0.549983	0.00278481	5273.09	OID20585	no_MHC	UKB
rs11706303	3	53740752	IL17RB	ENSG00000056736	bipolar_noukb	C	2105	rs10154841	unconditioned	8.30214e-19	0.0188949	9.97048e-19	0.0217325	0.959373	41.6326	OID20585	no_MHC	UKB
rs11706303	3	53740752	IL17RB	ENSG00000056736	bipolar_noukb	C	2105	rs1020819	unconditioned	1.45119e-17	0.453963	1.73471e-17	0.542649	0.00338755	38.7716	OID20585	no_MHC	UKB
rs11706303	3	53740752	IL17RB	ENSG00000056736	bipolar_noukb	C	2109	rs1045958	unconditioned	2.57963e-21	0.453977	3.08426e-21	0.542782	0.00324071	47.4066	OID20585	no_MHC	UKB
rs11706303	3	53740752	IL17RB	ENSG00000056736	bipolar_noukb	C	2121	rs11130386	unconditioned	2.04008e-12	0.450647	2.43916e-12	0.538794	0.0105589	26.918	OID20585	no_MHC	UKB
rs11706303	3	53740752	IL17RB	ENSG00000056736	bipolar_noukb	C	2121	rs11711034	unconditioned	1.961e-13	0.453112	2.34448e-13	0.541716	0.00517233	29.2602	OID20585	no_MHC	UKB
rs11706303	3	53740752	IL17RB	ENSG00000056736	bipolar_noukb	C	2112	rs11714712	unconditioned	1.96997e-06	0.400778	2.3566e-06	0.479317	0.119901	13.1375	OID20585	no_MHC	UKB
rs11706303	3	53740752	IL17RB	ENSG00000056736	bipolar_noukb	C	2103	rs143990086	unconditioned	0.00035596	0.448584	0.0004255	0.536205	0.0144304	7.94069	OID20585	no_MHC	UKB
rs11706303	3	53740752	IL17RB	ENSG00000056736	bipolar_noukb	C	2108	rs149044598	unconditioned	4.7037e-19	0.452553	5.62293e-19	0.540986	0.00646112	42.2008	OID20585	no_MHC	UKB
rs11706303	3	53740752	IL17RB	ENSG00000056736	bipolar_noukb	C	2104	rs183274147	unconditioned	1.50005e-38	0.454368	1.79309e-38	0.543127	0.00250481	87.0927	OID20585	no_MHC	UKB
rs11706303	3	53740752	IL17RB	ENSG00000056736	bipolar_noukb	C	2103	rs2633728	unconditioned	1.4298e-19	0.452179	1.70912e-19	0.540508	0.00731308	43.3916	OID20585	no_MHC	UKB
rs11706303	3	53740752	IL17RB	ENSG00000056736	bipolar_noukb	C	2120	rs28386781	unconditioned	2.97157e-23	0.452357	3.55265e-23	0.540808	0.00683447	51.8704	OID20585	no_MHC	UKB
rs11706303	3	53740752	IL17RB	ENSG00000056736	bipolar_noukb	C	2113	rs2884632	unconditioned	3.76616e-112	0.44433	4.50336e-112	0.53128	0.0243898	256.563	OID20585	no_MHC	UKB
rs11706303	3	53740752	IL17RB	ENSG00000056736	bipolar_noukb	C	2104	rs3774617	unconditioned	3.72584e-15	0.452134	4.45376e-15	0.54046	0.00740644	33.2235	OID20585	no_MHC	UKB
rs11706303	3	53740752	IL17RB	ENSG00000056736	bipolar_noukb	C	2105	rs3774620	unconditioned	6.95992e-59	0.454356	8.32109e-59	0.543213	0.00243134	133.912	OID20585	no_MHC	UKB
rs11706303	3	53740752	IL17RB	ENSG00000056736	bipolar_noukb	C	2110	rs41292476	unconditioned	1.3517e-29	0.453709	1.61586e-29	0.542373	0.00391851	66.4736	OID20585	no_MHC	UKB
rs11706303	3	53740752	IL17RB	ENSG00000056736	bipolar_noukb	C	2106	rs55754695	unconditioned	0.00694036	0.431204	0.00829781	0.515504	0.0380531	4.9704	OID20585	no_MHC	UKB
rs11706303	3	53740752	IL17RB	ENSG00000056736	bipolar_noukb	C	2103	rs60268336	unconditioned	2.30728e-22	0.447564	2.75808e-22	0.534991	0.0174447	49.8208	OID20585	no_MHC	UKB
rs11706303	3	53740752	IL17RB	ENSG00000056736	bipolar_noukb	C	2105	rs62250935	unconditioned	3.33094e-49	0.439847	3.98263e-49	0.525867	0.0342866	111.623	OID20585	no_MHC	UKB
rs11706303	3	53740752	IL17RB	ENSG00000056736	bipolar_noukb	C	2103	rs62250937	unconditioned	1.69647e-25	0.453475	2.02787e-25	0.542056	0.0044698	57.0361	OID20585	no_MHC	UKB
rs11706303	3	53740752	IL17RB	ENSG00000056736	bipolar_noukb	C	2104	rs62253776	unconditioned	1.20278e-16	0.453407	1.43801e-16	0.542076	0.00451789	36.6567	OID20585	no_MHC	UKB
rs11706303	3	53740752	IL17RB	ENSG00000056736	bipolar_noukb	C	2120	rs6445607	unconditioned	3.4698e-22	0.454171	4.14902e-22	0.543071	0.00275808	49.4128	OID20585	no_MHC	UKB
rs11706303	3	53740752	IL17RB	ENSG00000056736	bipolar_noukb	C	2106	rs67495732	unconditioned	0.00250338	0.442955	0.00299256	0.529489	0.0220604	5.99011	OID20585	no_MHC	UKB
rs11706303	3	53740752	IL17RB	ENSG00000056736	bipolar_noukb	C	2103	rs6793451	unconditioned	1.13061e-162	0.453862	1.35147e-162	0.542518	0.00361996	372.896	OID20585	no_MHC	UKB
rs11706303	3	53740752	IL17RB	ENSG00000056736	bipolar_noukb	C	2103	rs6807783	unconditioned	1.70291e-27	0.451027	2.03559e-27	0.53913	0.0098436	61.6375	OID20585	no_MHC	UKB
rs11706303	3	53740752	IL17RB	ENSG00000056736	bipolar_noukb	C	2103	rs71301865	unconditioned	1.48964e-05	0.453312	1.78064e-05	0.541862	0.00479356	11.1144	OID20585	no_MHC	UKB
rs11706303	3	53740752	IL17RB	ENSG00000056736	bipolar_noukb	C	2103	rs73086256	unconditioned	0.00345622	0.402823	0.00413261	0.481549	0.108039	5.66758	OID20585	no_MHC	UKB
rs11706303	3	53740752	IL17RB	ENSG00000056736	bipolar_noukb	C	2104	rs76765615	unconditioned	1.39436e-28	0.448241	1.66683e-28	0.535815	0.015944	64.1399	OID20585	no_MHC	UKB
rs11706303	3	53740752	IL17RB	ENSG00000056736	bipolar_noukb	C	2104	rs79370913	unconditioned	3.01699e-46	0.452464	3.60704e-46	0.540948	0.00658823	104.815	OID20585	no_MHC	UKB
rs11706303	3	53740752	IL17RB	ENSG00000056736	bipolar_noukb	C	2105	rs920253	unconditioned	4.40175e-05	0.451541	5.26172e-05	0.53975	0.00861243	10.0309	OID20585	no_MHC	UKB
rs11706303	3	53740752	IL17RB	ENSG00000056736	depression_Als_noukb_included	C	2360	unconditioned	unconditioned	0	0.951282	0	0.0449436	0.00377479	5272.33	OID20585	no_MHC	UKB
rs11706303	3	53740752	IL17RB	ENSG00000056736	depression_Als_noukb_included	C	2060	rs10154841	unconditioned	4.25726e-17	0.968917	1.08741e-18	0.0247423	0.00634094	37.6953	OID20585	no_MHC	UKB
rs11706303	3	53740752	IL17RB	ENSG00000056736	depression_Als_noukb_included	C	2060	rs1020819	unconditioned	3.09518e-17	0.968246	7.8794e-19	0.0246416	0.00711274	38.0141	OID20585	no_MHC	UKB
rs11706303	3	53740752	IL17RB	ENSG00000056736	depression_Als_noukb_included	C	2064	rs1045958	unconditioned	5.5264e-21	0.972581	1.41481e-22	0.0248964	0.00252279	46.6447	OID20585	no_MHC	UKB
rs11706303	3	53740752	IL17RB	ENSG00000056736	depression_Als_noukb_included	C	2076	rs11130386	unconditioned	4.15639e-12	0.918135	1.09321e-13	0.0240909	0.0577738	26.2064	OID20585	no_MHC	UKB
rs11706303	3	53740752	IL17RB	ENSG00000056736	depression_Als_noukb_included	C	2076	rs11711034	unconditioned	4.14866e-13	0.958594	1.07654e-14	0.0248581	0.0165476	28.5108	OID20585	no_MHC	UKB
rs11706303	3	53740752	IL17RB	ENSG00000056736	depression_Als_noukb_included	C	2067	rs11714712	unconditioned	4.7824e-06	0.972965	1.21787e-07	0.0247749	0.00225521	12.2506	OID20585	no_MHC	UKB
rs11706303	3	53740752	IL17RB	ENSG00000056736	depression_Als_noukb_included	C	2058	rs143990086	unconditioned	0.000755202	0.946754	1.92351e-05	0.0240856	0.0283858	7.18853	OID20585	no_MHC	UKB
rs11706303	3	53740752	IL17RB	ENSG00000056736	depression_Als_noukb_included	C	2063	rs149044598	unconditioned	1.00709e-18	0.968923	2.56596e-20	0.0246807	0.00639624	41.4395	OID20585	no_MHC	UKB
rs11706303	3	53740752	IL17RB	ENSG00000056736	depression_Als_noukb_included	C	2059	rs183274147	unconditioned	3.20783e-38	0.971662	8.16301e-40	0.0247224	0.00361529	86.3326	OID20585	no_MHC	UKB
rs11706303	3	53740752	IL17RB	ENSG00000056736	depression_Als_noukb_included	C	2058	rs2633728	unconditioned	3.06306e-19	0.968682	7.79423e-21	0.0246424	0.00667553	42.6297	OID20585	no_MHC	UKB
rs11706303	3	53740752	IL17RB	ENSG00000056736	depression_Als_noukb_included	C	2075	rs28386781	unconditioned	6.35603e-23	0.967535	1.64642e-24	0.0250549	0.00741045	51.1101	OID20585	no_MHC	UKB
rs11706303	3	53740752	IL17RB	ENSG00000056736	depression_Als_noukb_included	C	2068	rs2884632	unconditioned	8.20626e-112	0.967963	2.09017e-113	0.024647	0.00738954	255.785	OID20585	no_MHC	UKB
rs11706303	3	53740752	IL17RB	ENSG00000056736	depression_Als_noukb_included	C	2059	rs3774617	unconditioned	7.90316e-15	0.959032	2.01495e-16	0.0244345	0.0165332	32.4715	OID20585	no_MHC	UKB
rs11706303	3	53740752	IL17RB	ENSG00000056736	depression_Als_noukb_included	C	2060	rs3774620	unconditioned	1.48994e-58	0.972661	3.79159e-60	0.0247496	0.00258957	133.151	OID20585	no_MHC	UKB
rs11706303	3	53740752	IL17RB	ENSG00000056736	depression_Als_noukb_included	C	2065	rs41292476	unconditioned	2.89095e-29	0.970378	7.36634e-31	0.0247211	0.00490071	65.7134	OID20585	no_MHC	UKB
rs11706303	3	53740752	IL17RB	ENSG00000056736	depression_Als_noukb_included	C	2061	rs55754695	unconditioned	0.0153193	0.950385	0.000389853	0.0241761	0.00973004	4.17864	OID20585	no_MHC	UKB
rs11706303	3	53740752	IL17RB	ENSG00000056736	depression_Als_noukb_included	C	2057	rs60268336	unconditioned	0.0101637	0.954687	0.000258555	0.0242757	0.0106154	4.58893	OID20585	no_MHC	UKB
rs11706303	3	53740752	IL17RB	ENSG00000056736	depression_Als_noukb_included	C	2060	rs62250935	unconditioned	7.33417e-49	0.968401	1.86661e-50	0.0246397	0.00695924	110.834	OID20585	no_MHC	UKB
rs11706303	3	53740752	IL17RB	ENSG00000056736	depression_Als_noukb_included	C	2058	rs62250937	unconditioned	3.60236e-25	0.962927	9.16878e-27	0.0244959	0.0125772	56.283	OID20585	no_MHC	UKB
rs11706303	3	53740752	IL17RB	ENSG00000056736	depression_Als_noukb_included	C	2059	rs62253776	unconditioned	2.5778e-16	0.97175	6.55917e-18	0.0247225	0.00352765	35.8944	OID20585	no_MHC	UKB
rs11706303	3	53740752	IL17RB	ENSG00000056736	depression_Als_noukb_included	C	2075	rs6445607	unconditioned	7.4218e-22	0.971466	1.8917e-23	0.0247574	0.00377619	48.6525	OID20585	no_MHC	UKB
rs11706303	3	53740752	IL17RB	ENSG00000056736	depression_Als_noukb_included	C	2061	rs67495732	unconditioned	0.0054058	0.954816	0.000137589	0.0242867	0.0153542	5.22028	OID20585	no_MHC	UKB
rs11706303	3	53740752	IL17RB	ENSG00000056736	depression_Als_noukb_included	C	2058	rs6793451	unconditioned	2.39113e-162	0.95977	6.08674e-164	0.0244156	0.015814	372.147	OID20585	no_MHC	UKB
rs11706303	3	53740752	IL17RB	ENSG00000056736	depression_Als_noukb_included	C	2058	rs6807783	unconditioned	3.58664e-27	0.949947	9.13385e-29	0.0241657	0.0258877	60.8926	OID20585	no_MHC	UKB
rs11706303	3	53740752	IL17RB	ENSG00000056736	depression_Als_noukb_included	C	2058	rs71301865	unconditioned	3.18868e-05	0.970352	8.11333e-07	0.0246848	0.00493012	10.3533	OID20585	no_MHC	UKB
rs11706303	3	53740752	IL17RB	ENSG00000056736	depression_Als_noukb_included	C	2058	rs73086256	unconditioned	0.00819833	0.954574	0.000208605	0.0242763	0.0127427	4.80383	OID20585	no_MHC	UKB
rs11706303	3	53740752	IL17RB	ENSG00000056736	depression_Als_noukb_included	C	2057	rs76765615	unconditioned	1.86899e-11	0.969775	4.75452e-13	0.0246646	0.00556055	24.703	OID20585	no_MHC	UKB
rs11706303	3	53740752	IL17RB	ENSG00000056736	depression_Als_noukb_included	C	2059	rs79370913	unconditioned	6.4487e-46	0.967011	1.64119e-47	0.0246019	0.00838702	104.055	OID20585	no_MHC	UKB
rs11706303	3	53740752	IL17RB	ENSG00000056736	depression_Als_noukb_included	C	2060	rs920253	unconditioned	9.02007e-05	0.925229	2.30005e-06	0.0235415	0.0511373	9.31347	OID20585	no_MHC	UKB
rs11706303	3	53740752	IL17RB	ENSG00000056736	depression_Als_ukb_included	C	2423	unconditioned	unconditioned	0	0.237941	0	0.761325	0.00073367	5273.72	OID20585	no_MHC	UKB
rs11706303	3	53740752	IL17RB	ENSG00000056736	depression_Als_ukb_included	C	2070	rs10154841	unconditioned	1.04871e-17	0.238677	3.33226e-17	0.758394	0.00292852	39.0964	OID20585	no_MHC	UKB
rs11706303	3	53740752	IL17RB	ENSG00000056736	depression_Als_ukb_included	C	2070	rs1020819	unconditioned	7.64304e-18	0.239096	2.42853e-17	0.759713	0.00119075	39.4127	OID20585	no_MHC	UKB
rs11706303	3	53740752	IL17RB	ENSG00000056736	depression_Als_ukb_included	C	2074	rs1045958	unconditioned	1.35937e-21	0.239237	4.31942e-21	0.760177	0.000585605	48.0473	OID20585	no_MHC	UKB
rs11706303	3	53740752	IL17RB	ENSG00000056736	depression_Als_ukb_included	C	2086	rs11130386	unconditioned	1.08224e-12	0.239064	3.43897e-12	0.759659	0.00127725	27.552	OID20585	no_MHC	UKB
rs11706303	3	53740752	IL17RB	ENSG00000056736	depression_Als_ukb_included	C	2086	rs11711034	unconditioned	1.03365e-13	0.238835	3.28459e-13	0.758935	0.00222935	29.9005	OID20585	no_MHC	UKB
rs11706303	3	53740752	IL17RB	ENSG00000056736	depression_Als_ukb_included	C	2077	rs11714712	unconditioned	1.17606e-06	0.239271	3.73688e-06	0.760273	0.00045044	13.6533	OID20585	no_MHC	UKB
rs11706303	3	53740752	IL17RB	ENSG00000056736	depression_Als_ukb_included	C	2068	rs143990086	unconditioned	0.000189702	0.238466	0.000602766	0.757709	0.00303287	8.57006	OID20585	no_MHC	UKB
rs11706303	3	53740752	IL17RB	ENSG00000056736	depression_Als_ukb_included	C	2073	rs149044598	unconditioned	2.4669e-19	0.237335	7.83883e-19	0.754148	0.00851776	42.8462	OID20585	no_MHC	UKB
rs11706303	3	53740752	IL17RB	ENSG00000056736	depression_Als_ukb_included	C	2069	rs183274147	unconditioned	7.89916e-39	0.23927	2.50991e-38	0.760265	0.000465027	87.7341	OID20585	no_MHC	UKB
rs11706303	3	53740752	IL17RB	ENSG00000056736	depression_Als_ukb_included	C	2068	rs2633728	unconditioned	7.56152e-20	0.239124	2.40262e-19	0.759801	0.00107425	44.0286	OID20585	no_MHC	UKB
rs11706303	3	53740752	IL17RB	ENSG00000056736	depression_Als_ukb_included	C	2085	rs28386781	unconditioned	1.5698e-23	0.238951	4.98829e-23	0.759299	0.00174999	52.5085	OID20585	no_MHC	UKB
rs11706303	3	53740752	IL17RB	ENSG00000056736	depression_Als_ukb_included	C	2078	rs2884632	unconditioned	2.02749e-112	0.239089	6.44226e-112	0.759693	0.00121749	257.183	OID20585	no_MHC	UKB
rs11706303	3	53740752	IL17RB	ENSG00000056736	depression_Als_ukb_included	C	2069	rs3774617	unconditioned	1.97017e-15	0.239069	6.26009e-15	0.759628	0.00130315	33.8607	OID20585	no_MHC	UKB
rs11706303	3	53740752	IL17RB	ENSG00000056736	depression_Als_ukb_included	C	2070	rs3774620	unconditioned	3.66455e-59	0.239229	1.16439e-58	0.760134	0.000636912	134.554	OID20585	no_MHC	UKB
rs11706303	3	53740752	IL17RB	ENSG00000056736	depression_Als_ukb_included	C	2075	rs41292476	unconditioned	7.11731e-30	0.238904	2.26151e-29	0.75911	0.00198645	67.115	OID20585	no_MHC	UKB
rs11706303	3	53740752	IL17RB	ENSG00000056736	depression_Als_ukb_included	C	2071	rs55754695	unconditioned	0.00377942	0.234567	0.0120089	0.745319	0.00432576	5.57818	OID20585	no_MHC	UKB
rs11706303	3	53740752	IL17RB	ENSG00000056736	depression_Als_ukb_included	C	2068	rs60268336	unconditioned	1.23285e-22	0.239136	3.91729e-22	0.759837	0.00102761	50.4475	OID20585	no_MHC	UKB
rs11706303	3	53740752	IL17RB	ENSG00000056736	depression_Als_ukb_included	C	2070	rs62250935	unconditioned	1.81125e-49	0.239137	5.75513e-49	0.759842	0.00102112	112.233	OID20585	no_MHC	UKB
rs11706303	3	53740752	IL17RB	ENSG00000056736	depression_Als_ukb_included	C	2068	rs62250937	unconditioned	8.94832e-26	0.239192	2.84327e-25	0.760015	0.000793823	57.6757	OID20585	no_MHC	UKB
rs11706303	3	53740752	IL17RB	ENSG00000056736	depression_Als_ukb_included	C	2069	rs62253776	unconditioned	6.33877e-17	0.238954	2.0141e-16	0.75926	0.00178561	37.2973	OID20585	no_MHC	UKB
rs11706303	3	53740752	IL17RB	ENSG00000056736	depression_Als_ukb_included	C	2085	rs6445607	unconditioned	1.82748e-22	0.239208	5.80675e-22	0.760076	0.000716203	50.0539	OID20585	no_MHC	UKB
rs11706303	3	53740752	IL17RB	ENSG00000056736	depression_Als_ukb_included	C	2071	rs67495732	unconditioned	0.00132594	0.234486	0.00421315	0.745058	0.0149177	6.62563	OID20585	no_MHC	UKB
rs11706303	3	53740752	IL17RB	ENSG00000056736	depression_Als_ukb_included	C	2068	rs6793451	unconditioned	5.96058e-163	0.239221	1.89394e-162	0.760107	0.000672226	373.536	OID20585	no_MHC	UKB
rs11706303	3	53740752	IL17RB	ENSG00000056736	depression_Als_ukb_included	C	2068	rs6807783	unconditioned	9.03288e-28	0.239243	2.87014e-27	0.760177	0.000580155	62.2715	OID20585	no_MHC	UKB
rs11706303	3	53740752	IL17RB	ENSG00000056736	depression_Als_ukb_included	C	2068	rs71301865	unconditioned	7.85144e-06	0.238932	2.49475e-05	0.759189	0.00184589	11.7548	OID20585	no_MHC	UKB
rs11706303	3	53740752	IL17RB	ENSG00000056736	depression_Als_ukb_included	C	2068	rs73086256	unconditioned	0.00202742	0.236217	0.00644199	0.750558	0.00475639	6.20099	OID20585	no_MHC	UKB
rs11706303	3	53740752	IL17RB	ENSG00000056736	depression_Als_ukb_included	C	2067	rs76765615	unconditioned	4.60481e-12	0.238932	1.46315e-11	0.759188	0.00188031	26.1039	OID20585	no_MHC	UKB
rs11706303	3	53740752	IL17RB	ENSG00000056736	depression_Als_ukb_included	C	2069	rs79370913	unconditioned	1.59393e-46	0.238984	5.06462e-46	0.759354	0.00166187	105.453	OID20585	no_MHC	UKB
rs11706303	3	53740752	IL17RB	ENSG00000056736	depression_Als_ukb_included	C	2070	rs920253	unconditioned	2.32837e-05	0.238835	7.39825e-05	0.758882	0.00218588	10.6678	OID20585	no_MHC	UKB
rs11706303	3	53740752	IL17RB	ENSG00000056736	schizophrenia	C	2479	unconditioned	unconditioned	0	0.000109215	0	0.999889	1.46647e-06	5281.41	OID20585	no_MHC	UKB
rs11706303	3	53740752	IL17RB	ENSG00000056736	schizophrenia	C	2107	rs10154841	rs13080668*	3.39061e-17	0.771673	8.93854e-18	0.203408	0.0249185	37.9229	OID20585	no_MHC	UKB
rs11706303	3	53740752	IL17RB	ENSG00000056736	schizophrenia	C	2105	rs10154841	unconditioned	4.79878e-21	0.000109216	4.39336e-17	0.999889	1.80083e-06	46.7859	OID20585	no_MHC	UKB
rs11706303	3	53740752	IL17RB	ENSG00000056736	schizophrenia	C	2107	rs1020819	rs13080668*	2.51607e-17	0.787082	6.63259e-18	0.207477	0.00544095	38.2212	OID20585	no_MHC	UKB
rs11706303	3	53740752	IL17RB	ENSG00000056736	schizophrenia	C	2105	rs1020819	unconditioned	3.49132e-21	0.000109216	3.19635e-17	0.99989	8.63788e-07	47.104	OID20585	no_MHC	UKB
rs11706303	3	53740752	IL17RB	ENSG00000056736	schizophrenia	C	2111	rs1045958	rs13080668*	4.45941e-21	0.784798	1.17601e-21	0.206954	0.00824801	46.8593	OID20585	no_MHC	UKB
rs11706303	3	53740752	IL17RB	ENSG00000056736	schizophrenia	C	2109	rs1045958	unconditioned	6.20593e-25	0.000109216	5.68162e-21	0.99989	1.12443e-06	55.7391	OID20585	no_MHC	UKB
rs11706303	3	53740752	IL17RB	ENSG00000056736	schizophrenia	C	2123	rs11130386	rs13080668*	3.53437e-12	0.780732	9.32982e-13	0.20608	0.0131879	26.3685	OID20585	no_MHC	UKB
rs11706303	3	53740752	IL17RB	ENSG00000056736	schizophrenia	C	2121	rs11130386	unconditioned	4.9442e-16	0.000109216	4.52649e-12	0.999889	1.58435e-06	35.2431	OID20585	no_MHC	UKB
rs11706303	3	53740752	IL17RB	ENSG00000056736	schizophrenia	C	2123	rs11711034	rs13080668*	3.39657e-13	0.784817	8.96474e-14	0.207132	0.00805017	28.7108	OID20585	no_MHC	UKB
rs11706303	3	53740752	IL17RB	ENSG00000056736	schizophrenia	C	2121	rs11711034	unconditioned	4.72671e-17	0.000109216	4.32738e-13	0.99989	1.08188e-06	37.5907	OID20585	no_MHC	UKB
rs11706303	3	53740752	IL17RB	ENSG00000056736	schizophrenia	C	2114	rs11714712	rs13080668*	3.84759e-06	0.782776	1.01455e-06	0.206395	0.0108236	12.4681	OID20585	no_MHC	UKB
rs11706303	3	53740752	IL17RB	ENSG00000056736	schizophrenia	C	2112	rs11714712	unconditioned	5.36826e-10	0.000109215	4.91472e-06	0.999876	9.60541e-06	21.3453	OID20585	no_MHC	UKB
rs11706303	3	53740752	IL17RB	ENSG00000056736	schizophrenia	C	2105	rs143990086	rs13080668*	0.000618705	0.779695	0.000163094	0.205518	0.0140054	7.38788	OID20585	no_MHC	UKB
rs11706303	3	53740752	IL17RB	ENSG00000056736	schizophrenia	C	2103	rs143990086	unconditioned	8.65771e-08	0.000109105	0.000792626	0.99887	0.000227739	16.2622	OID20585	no_MHC	UKB
rs11706303	3	53740752	IL17RB	ENSG00000056736	schizophrenia	C	2110	rs149044598	rs13080668*	8.02848e-19	0.772428	2.11758e-19	0.203711	0.0238613	41.6661	OID20585	no_MHC	UKB
rs11706303	3	53740752	IL17RB	ENSG00000056736	schizophrenia	C	2108	rs149044598	unconditioned	1.1351e-22	0.000109209	1.0392e-18	0.999826	6.5281e-05	50.5302	OID20585	no_MHC	UKB
rs11706303	3	53740752	IL17RB	ENSG00000056736	schizophrenia	C	2106	rs183274147	rs13080668*	2.60235e-38	0.788258	6.85976e-39	0.20778	0.00396156	86.5418	OID20585	no_MHC	UKB
rs11706303	3	53740752	IL17RB	ENSG00000056736	schizophrenia	C	2104	rs183274147	unconditioned	3.60566e-42	0.000109216	3.30103e-38	0.99989	5.47206e-07	95.4261	OID20585	no_MHC	UKB
rs11706303	3	53740752	IL17RB	ENSG00000056736	schizophrenia	C	2105	rs2633728	rs13080668*	2.44436e-19	0.773031	6.4438e-20	0.203762	0.0232071	42.8553	OID20585	no_MHC	UKB
rs11706303	3	53740752	IL17RB	ENSG00000056736	schizophrenia	C	2103	rs2633728	unconditioned	3.45345e-23	0.000109216	3.16168e-19	0.999886	5.18084e-06	51.7201	OID20585	no_MHC	UKB
rs11706303	3	53740752	IL17RB	ENSG00000056736	schizophrenia	C	2122	rs28386781	rs13080668*	5.12337e-23	0.779909	1.35231e-23	0.205842	0.0142491	51.3256	OID20585	no_MHC	UKB
rs11706303	3	53740752	IL17RB	ENSG00000056736	schizophrenia	C	2120	rs28386781	unconditioned	7.1746e-27	0.000109216	6.56845e-23	0.999889	1.66502e-06	60.1993	OID20585	no_MHC	UKB
rs11706303	3	53740752	IL17RB	ENSG00000056736	schizophrenia	C	2115	rs2884632	rs13080668*	6.59517e-112	0.778007	1.73893e-112	0.205119	0.016874	256.003	OID20585	no_MHC	UKB
rs11706303	3	53740752	IL17RB	ENSG00000056736	schizophrenia	C	2113	rs2884632	unconditioned	9.2581e-116	0.000109216	8.47592e-112	0.999889	2.04121e-06	264.874	OID20585	no_MHC	UKB
rs11706303	3	53740752	IL17RB	ENSG00000056736	schizophrenia	C	2106	rs3774617	rs13080668*	6.42823e-15	0.780061	1.69463e-15	0.205628	0.0143111	32.6781	OID20585	no_MHC	UKB
rs11706303	3	53740752	IL17RB	ENSG00000056736	schizophrenia	C	2104	rs3774617	unconditioned	9.00012e-19	0.000109216	8.23974e-15	0.999889	2.09713e-06	41.5519	OID20585	no_MHC	UKB
rs11706303	3	53740752	IL17RB	ENSG00000056736	schizophrenia	C	2107	rs3774620	rs13080668*	1.20759e-58	0.788338	3.18332e-59	0.207809	0.00385304	133.361	OID20585	no_MHC	UKB
rs11706303	3	53740752	IL17RB	ENSG00000056736	schizophrenia	C	2105	rs3774620	unconditioned	1.673e-62	0.000109216	1.53165e-58	0.99989	5.85525e-07	142.246	OID20585	no_MHC	UKB
rs11706303	3	53740752	IL17RB	ENSG00000056736	schizophrenia	C	2112	rs41292476	rs13080668*	2.33155e-29	0.782608	6.14888e-30	0.206382	0.0110103	65.9284	OID20585	no_MHC	UKB
rs11706303	3	53740752	IL17RB	ENSG00000056736	schizophrenia	C	2110	rs41292476	unconditioned	3.25378e-33	0.000109216	2.97888e-29	0.99989	1.10695e-06	74.8055	OID20585	no_MHC	UKB
rs11706303	3	53740752	IL17RB	ENSG00000056736	schizophrenia	C	2108	rs55754695	rs13080668*	0.0123119	0.764925	0.00324559	0.201628	0.01789	4.39719	OID20585	no_MHC	UKB
rs11706303	3	53740752	IL17RB	ENSG00000056736	schizophrenia	C	2106	rs55754695	unconditioned	1.72518e-06	0.000107184	0.0157942	0.981281	0.0028162	13.2702	OID20585	no_MHC	UKB
rs11706303	3	53740752	IL17RB	ENSG00000056736	schizophrenia	C	2105	rs60268336	rs13080668*	3.91299e-22	0.759029	1.03163e-22	0.200072	0.0408991	49.2926	OID20585	no_MHC	UKB
rs11706303	3	53740752	IL17RB	ENSG00000056736	schizophrenia	C	2103	rs60268336	unconditioned	5.63032e-26	0.000109215	5.15464e-22	0.999882	9.11777e-06	58.139	OID20585	no_MHC	UKB
rs11706303	3	53740752	IL17RB	ENSG00000056736	schizophrenia	C	2107	rs62250935	rs13080668*	5.88438e-49	0.776998	1.5513e-49	0.204822	0.0181803	111.054	OID20585	no_MHC	UKB
rs11706303	3	53740752	IL17RB	ENSG00000056736	schizophrenia	C	2105	rs62250935	unconditioned	8.27112e-53	0.000109216	7.57233e-49	0.999885	5.3454e-06	119.924	OID20585	no_MHC	UKB
rs11706303	3	53740752	IL17RB	ENSG00000056736	schizophrenia	C	2105	rs62250937	rs13080668*	2.93318e-25	0.784053	7.73189e-26	0.206668	0.00927922	56.4885	OID20585	no_MHC	UKB
rs11706303	3	53740752	IL17RB	ENSG00000056736	schizophrenia	C	2103	rs62250937	unconditioned	4.08583e-29	0.000109216	3.74064e-25	0.99989	1.03134e-06	65.3674	OID20585	no_MHC	UKB
rs11706303	3	53740752	IL17RB	ENSG00000056736	schizophrenia	C	2106	rs62253776	rs13080668*	2.08566e-16	0.786225	5.49793e-17	0.207248	0.00652746	36.1063	OID20585	no_MHC	UKB
rs11706303	3	53740752	IL17RB	ENSG00000056736	schizophrenia	C	2104	rs62253776	unconditioned	2.89723e-20	0.000109216	2.65246e-16	0.99989	9.1132e-07	44.9879	OID20585	no_MHC	UKB
rs11706303	3	53740752	IL17RB	ENSG00000056736	schizophrenia	C	2122	rs6445607	rs13080668*	6.00196e-22	0.785615	1.58275e-22	0.207164	0.00722144	48.8648	OID20585	no_MHC	UKB
rs11706303	3	53740752	IL17RB	ENSG00000056736	schizophrenia	C	2120	rs6445607	unconditioned	8.34393e-26	0.000109216	7.63899e-22	0.99989	1.2732e-06	57.7457	OID20585	no_MHC	UKB
rs11706303	3	53740752	IL17RB	ENSG00000056736	schizophrenia	C	2108	rs67495732	rs13080668*	0.00431538	0.763573	0.00113773	0.201282	0.0296922	5.44557	OID20585	no_MHC	UKB
rs11706303	3	53740752	IL17RB	ENSG00000056736	schizophrenia	C	2106	rs67495732	unconditioned	6.13698e-07	0.000108589	0.0056185	0.994148	0.000124602	14.3038	OID20585	no_MHC	UKB
rs11706303	3	53740752	IL17RB	ENSG00000056736	schizophrenia	C	2105	rs6793451	rs13080668*	1.95887e-162	0.786306	5.16352e-163	0.207261	0.00643279	372.346	OID20585	no_MHC	UKB
rs11706303	3	53740752	IL17RB	ENSG00000056736	schizophrenia	C	2103	rs6793451	unconditioned	2.72081e-166	0.000109216	2.49094e-162	0.99989	8.16579e-07	381.228	OID20585	no_MHC	UKB
rs11706303	3	53740752	IL17RB	ENSG00000056736	schizophrenia	C	2105	rs6807783	rs13080668*	2.9729e-27	0.787392	7.83642e-28	0.207548	0.0050601	61.0803	OID20585	no_MHC	UKB
rs11706303	3	53740752	IL17RB	ENSG00000056736	schizophrenia	C	2103	rs6807783	unconditioned	4.1236e-31	0.000109216	3.77521e-27	0.99989	8.02915e-07	69.9634	OID20585	no_MHC	UKB
rs11706303	3	53740752	IL17RB	ENSG00000056736	schizophrenia	C	2105	rs71301865	rs13080668*	2.5776e-05	0.78439	6.79454e-06	0.206756	0.00882072	10.5661	OID20585	no_MHC	UKB
rs11706303	3	53740752	IL17RB	ENSG00000056736	schizophrenia	C	2103	rs71301865	unconditioned	3.58884e-09	0.000109212	3.28563e-05	0.999853	5.06556e-06	19.4454	OID20585	no_MHC	UKB
rs11706303	3	53740752	IL17RB	ENSG00000056736	schizophrenia	C	2105	rs73086256	rs13080668*	0.00660356	0.769642	0.00174075	0.202865	0.0191491	5.02015	OID20585	no_MHC	UKB
rs11706303	3	53740752	IL17RB	ENSG00000056736	schizophrenia	C	2103	rs73086256	unconditioned	9.26414e-07	0.000107974	0.00848145	0.98851	0.00289964	13.8919	OID20585	no_MHC	UKB
rs11706303	3	53740752	IL17RB	ENSG00000056736	schizophrenia	C	2106	rs76765615	rs13080668*	2.41652e-28	0.776774	6.37083e-29	0.204767	0.0184586	63.5901	OID20585	no_MHC	UKB
rs11706303	3	53740752	IL17RB	ENSG00000056736	schizophrenia	C	2104	rs76765615	unconditioned	3.39764e-32	0.000109216	3.11059e-28	0.999888	3.06757e-06	72.4596	OID20585	no_MHC	UKB
rs11706303	3	53740752	IL17RB	ENSG00000056736	schizophrenia	C	2106	rs79370913	rs13080668*	4.98145e-46	0.747032	1.31348e-46	0.196916	0.0560522	104.313	OID20585	no_MHC	UKB
rs11706303	3	53740752	IL17RB	ENSG00000056736	schizophrenia	C	2104	rs79370913	unconditioned	7.2828e-50	0.000109216	6.66751e-46	0.999885	5.63119e-06	113.144	OID20585	no_MHC	UKB
rs11706303	3	53740752	IL17RB	ENSG00000056736	schizophrenia	C	2107	rs920253	rs13080668*	7.61158e-05	0.780807	2.00657e-05	0.205823	0.013274	9.48326	OID20585	no_MHC	UKB
rs11706303	3	53740752	IL17RB	ENSG00000056736	schizophrenia	C	2105	rs920253	unconditioned	1.06455e-08	0.000109203	9.74612e-05	0.999772	2.15761e-05	18.3581	OID20585	no_MHC	UKB
rs11706303	3	53740752	IL17RB	ENSG00000056736	schizophrenia	C	2200	unconditioned	rs13080668*	0	0	0.784052	0.207871	0.00807786	5272.52	OID20585	no_MHC	UKB
rs142978915	3	53892603	IL17RB	ENSG00000056736	adhd	C	2463	unconditioned	unconditioned	0	0.804965	0	0.191052	0.00398254	5272.49	OID20585	no_MHC	UKB
rs142978915	3	53892603	IL17RB	ENSG00000056736	adhd	C	2255	rs10154841	unconditioned	2.2283e-17	0.585501	5.14745e-18	0.134973	0.279526	38.3427	OID20585	no_MHC	UKB
rs142978915	3	53892603	IL17RB	ENSG00000056736	adhd	C	2255	rs1020819	unconditioned	2.21783e-17	0.740274	5.11629e-18	0.170684	0.089042	38.3474	OID20585	no_MHC	UKB
rs142978915	3	53892603	IL17RB	ENSG00000056736	adhd	C	2259	rs1045958	unconditioned	3.89959e-21	0.808802	8.98841e-22	0.186421	0.00477765	46.9934	OID20585	no_MHC	UKB
rs142978915	3	53892603	IL17RB	ENSG00000056736	adhd	C	2271	rs11130386	unconditioned	3.47504e-12	0.786026	8.0245e-13	0.181475	0.0324984	26.3854	OID20585	no_MHC	UKB
rs142978915	3	53892603	IL17RB	ENSG00000056736	adhd	C	2271	rs11711034	unconditioned	3.42666e-13	0.804016	7.90528e-14	0.185475	0.0105094	28.702	OID20585	no_MHC	UKB
rs142978915	3	53892603	IL17RB	ENSG00000056736	adhd	C	2262	rs11714712	unconditioned	3.52661e-06	0.808589	8.12786e-07	0.186352	0.0050546	12.5552	OID20585	no_MHC	UKB
rs142978915	3	53892603	IL17RB	ENSG00000056736	adhd	C	2253	rs143990086	unconditioned	0.00064395	0.799595	0.000148391	0.184242	0.0153701	7.34789	OID20585	no_MHC	UKB
rs142978915	3	53892603	IL17RB	ENSG00000056736	adhd	C	2256	rs149044598	unconditioned	8.57683e-19	0.791615	1.97729e-19	0.182472	0.0259135	41.6001	OID20585	no_MHC	UKB
rs142978915	3	53892603	IL17RB	ENSG00000056736	adhd	C	2254	rs183274147	unconditioned	2.42188e-38	0.809206	5.58074e-39	0.186461	0.00433382	86.6137	OID20585	no_MHC	UKB
rs142978915	3	53892603	IL17RB	ENSG00000056736	adhd	C	2253	rs2633728	unconditioned	2.57455e-19	0.805057	5.93255e-20	0.1855	0.0094426	42.8034	OID20585	no_MHC	UKB
rs142978915	3	53892603	IL17RB	ENSG00000056736	adhd	C	2270	rs28386781	unconditioned	5.18882e-23	0.803697	1.19696e-23	0.185387	0.0109167	51.313	OID20585	no_MHC	UKB
rs142978915	3	53892603	IL17RB	ENSG00000056736	adhd	C	2263	rs2884632	unconditioned	5.30858e-112	0.800514	1.22369e-112	0.184514	0.0149727	256.22	OID20585	no_MHC	UKB
rs142978915	3	53892603	IL17RB	ENSG00000056736	adhd	C	2254	rs3774617	unconditioned	6.02912e-15	0.801066	1.38946e-15	0.184598	0.0143366	32.7422	OID20585	no_MHC	UKB
rs142978915	3	53892603	IL17RB	ENSG00000056736	adhd	C	2255	rs3774620	unconditioned	1.06976e-58	0.809216	2.46512e-59	0.186469	0.00431512	133.482	OID20585	no_MHC	UKB
rs142978915	3	53892603	IL17RB	ENSG00000056736	adhd	C	2260	rs41292476	unconditioned	2.82327e-29	0.809323	6.5065e-30	0.186512	0.00416435	65.7371	OID20585	no_MHC	UKB
rs142978915	3	53892603	IL17RB	ENSG00000056736	adhd	C	2256	rs55754695	unconditioned	0.0116227	0.788415	0.0026784	0.181671	0.0156132	4.45479	OID20585	no_MHC	UKB
rs142978915	3	53892603	IL17RB	ENSG00000056736	adhd	C	2252	rs60268336	unconditioned	0.00685976	0.773838	0.00158062	0.178267	0.0394543	4.98208	OID20585	no_MHC	UKB
rs142978915	3	53892603	IL17RB	ENSG00000056736	adhd	C	2255	rs62250935	unconditioned	5.0798e-49	0.804745	1.1706e-49	0.185438	0.00981672	111.201	OID20585	no_MHC	UKB
rs142978915	3	53892603	IL17RB	ENSG00000056736	adhd	C	2253	rs62250937	unconditioned	2.84888e-25	0.805837	6.56466e-26	0.18568	0.00848229	56.5177	OID20585	no_MHC	UKB
rs142978915	3	53892603	IL17RB	ENSG00000056736	adhd	C	2254	rs62253776	unconditioned	2.08398e-16	0.781843	4.80305e-17	0.180157	0.0379997	36.1071	OID20585	no_MHC	UKB
rs142978915	3	53892603	IL17RB	ENSG00000056736	adhd	C	2270	rs6445607	unconditioned	7.03798e-22	0.809456	1.62253e-22	0.186608	0.0039367	48.7056	OID20585	no_MHC	UKB
rs142978915	3	53892603	IL17RB	ENSG00000056736	adhd	C	2256	rs67495732	unconditioned	0.00444965	0.79758	0.00102543	0.18379	0.0131548	5.41493	OID20585	no_MHC	UKB
rs142978915	3	53892603	IL17RB	ENSG00000056736	adhd	C	2253	rs6793451	unconditioned	1.76185e-162	0.807198	4.05979e-163	0.185994	0.00680829	372.452	OID20585	no_MHC	UKB
rs142978915	3	53892603	IL17RB	ENSG00000056736	adhd	C	2253	rs6807783	unconditioned	3.06648e-27	0.807458	7.06601e-28	0.186054	0.00648787	61.0493	OID20585	no_MHC	UKB
rs142978915	3	53892603	IL17RB	ENSG00000056736	adhd	C	2253	rs71301865	unconditioned	2.56634e-05	0.806129	5.9136e-06	0.185747	0.00809196	10.5704	OID20585	no_MHC	UKB
rs142978915	3	53892603	IL17RB	ENSG00000056736	adhd	C	2253	rs73086256	unconditioned	0.00639559	0.790548	0.00147394	0.182172	0.0194104	5.05215	OID20585	no_MHC	UKB
rs142978915	3	53892603	IL17RB	ENSG00000056736	adhd	C	2254	rs76765615	unconditioned	2.50864e-28	0.797662	5.78154e-29	0.183815	0.0185232	63.5526	OID20585	no_MHC	UKB
rs142978915	3	53892603	IL17RB	ENSG00000056736	adhd	C	2254	rs79370913	unconditioned	5.07214e-46	0.764149	1.16915e-46	0.17608	0.0597717	104.295	OID20585	no_MHC	UKB
rs142978915	3	53892603	IL17RB	ENSG00000056736	adhd	C	2255	rs920253	unconditioned	7.55932e-05	0.798028	1.74206e-05	0.183889	0.0179896	9.49014	OID20585	no_MHC	UKB
rs142978915	3	53892603	IL17RB	ENSG00000056736	alzheimers	C	3595	unconditioned	unconditioned	0	0.897995	0	0.100984	0.00102025	5272.4	OID20585	no_MHC	UKB
rs142978915	3	53892603	IL17RB	ENSG00000056736	alzheimers	C	2365	rs10154841	unconditioned	3.70898e-17	0.975186	7.66207e-19	0.0201409	0.0046732	37.8332	OID20585	no_MHC	UKB
rs142978915	3	53892603	IL17RB	ENSG00000056736	alzheimers	C	2363	rs1020819	unconditioned	2.90296e-17	0.969101	6.00085e-19	0.0200219	0.0108773	38.0782	OID20585	no_MHC	UKB
rs142978915	3	53892603	IL17RB	ENSG00000056736	alzheimers	C	2367	rs1045958	unconditioned	4.32989e-21	0.898205	8.99393e-23	0.018574	0.0832206	46.8887	OID20585	no_MHC	UKB
rs142978915	3	53892603	IL17RB	ENSG00000056736	alzheimers	C	2380	rs11130386	unconditioned	4.30783e-12	0.974405	8.95852e-14	0.0202583	0.00533689	26.1706	OID20585	no_MHC	UKB
rs142978915	3	53892603	IL17RB	ENSG00000056736	alzheimers	C	2381	rs11711034	unconditioned	4.15311e-13	0.974419	8.64009e-15	0.0202664	0.00531469	28.5097	OID20585	no_MHC	UKB
rs142978915	3	53892603	IL17RB	ENSG00000056736	alzheimers	C	2372	rs11714712	unconditioned	4.72893e-08	0.974673	9.77409e-10	0.02014	0.00518662	16.867	OID20585	no_MHC	UKB
rs142978915	3	53892603	IL17RB	ENSG00000056736	alzheimers	C	2361	rs143990086	unconditioned	0.000774367	0.971365	1.5985e-05	0.0200438	0.00780116	7.16346	OID20585	no_MHC	UKB
rs142978915	3	53892603	IL17RB	ENSG00000056736	alzheimers	C	2364	rs149044598	unconditioned	1.0547e-18	0.973201	2.17994e-20	0.0201082	0.00669061	41.3933	OID20585	no_MHC	UKB
rs142978915	3	53892603	IL17RB	ENSG00000056736	alzheimers	C	2362	rs183274147	unconditioned	2.9107e-38	0.972605	6.01115e-40	0.0200788	0.0073164	86.4298	OID20585	no_MHC	UKB
rs142978915	3	53892603	IL17RB	ENSG00000056736	alzheimers	C	2361	rs2633728	unconditioned	3.0571e-19	0.955668	6.31715e-21	0.0197232	0.024609	42.6316	OID20585	no_MHC	UKB
rs142978915	3	53892603	IL17RB	ENSG00000056736	alzheimers	C	2380	rs28386781	unconditioned	6.30926e-23	0.97679	1.31218e-24	0.020312	0.00289792	51.1174	OID20585	no_MHC	UKB
rs142978915	3	53892603	IL17RB	ENSG00000056736	alzheimers	C	2371	rs2884632	unconditioned	6.47558e-112	0.973684	1.33767e-113	0.0201074	0.00620901	256.021	OID20585	no_MHC	UKB
rs142978915	3	53892603	IL17RB	ENSG00000056736	alzheimers	C	2362	rs3774617	unconditioned	7.3503e-15	0.97631	1.51745e-16	0.0201521	0.00353813	32.544	OID20585	no_MHC	UKB
rs142978915	3	53892603	IL17RB	ENSG00000056736	alzheimers	C	2363	rs3774620	unconditioned	1.29028e-58	0.976041	2.66423e-60	0.0201499	0.00380887	133.295	OID20585	no_MHC	UKB
rs142978915	3	53892603	IL17RB	ENSG00000056736	alzheimers	C	2368	rs41292476	unconditioned	3.41317e-29	0.978558	7.0481e-31	0.0202057	0.00123611	65.5473	OID20585	no_MHC	UKB
rs142978915	3	53892603	IL17RB	ENSG00000056736	alzheimers	C	2364	rs55754695	unconditioned	0.01329	0.947663	0.000274356	0.0195441	0.0192285	4.32074	OID20585	no_MHC	UKB
rs142978915	3	53892603	IL17RB	ENSG00000056736	alzheimers	C	2360	rs60268336	unconditioned	0.00691711	0.963738	0.000142756	0.0198804	0.00932127	4.97376	OID20585	no_MHC	UKB
rs142978915	3	53892603	IL17RB	ENSG00000056736	alzheimers	C	2363	rs62250935	unconditioned	6.17011e-49	0.97659	1.27378e-50	0.0201579	0.00325186	111.007	OID20585	no_MHC	UKB
rs142978915	3	53892603	IL17RB	ENSG00000056736	alzheimers	C	2361	rs62250937	unconditioned	3.4526e-25	0.976569	7.12666e-27	0.0201545	0.00327616	56.3255	OID20585	no_MHC	UKB
rs142978915	3	53892603	IL17RB	ENSG00000056736	alzheimers	C	2362	rs62253776	unconditioned	2.60298e-16	0.976662	5.37337e-18	0.0201582	0.00318031	35.8847	OID20585	no_MHC	UKB
rs142978915	3	53892603	IL17RB	ENSG00000056736	alzheimers	C	2379	rs6445607	unconditioned	1.4413e-27	0.9735	2.97877e-29	0.0201132	0.0063864	61.8043	OID20585	no_MHC	UKB
rs142978915	3	53892603	IL17RB	ENSG00000056736	alzheimers	C	2364	rs67495732	unconditioned	0.00490799	0.940221	0.000101321	0.0193746	0.0353946	5.31689	OID20585	no_MHC	UKB
rs142978915	3	53892603	IL17RB	ENSG00000056736	alzheimers	C	2361	rs6793451	unconditioned	2.13761e-162	0.978009	4.41201e-164	0.0201842	0.00180697	372.259	OID20585	no_MHC	UKB
rs142978915	3	53892603	IL17RB	ENSG00000056736	alzheimers	C	2361	rs6807783	unconditioned	3.71002e-27	0.97694	7.65787e-29	0.0201622	0.00289801	60.8588	OID20585	no_MHC	UKB
rs142978915	3	53892603	IL17RB	ENSG00000056736	alzheimers	C	2361	rs71301865	unconditioned	3.11097e-05	0.977362	6.42122e-07	0.0201708	0.00243581	10.378	OID20585	no_MHC	UKB
rs142978915	3	53892603	IL17RB	ENSG00000056736	alzheimers	C	2361	rs73086256	unconditioned	0.006714	0.943082	0.000138597	0.0194374	0.0306276	5.00356	OID20585	no_MHC	UKB
rs142978915	3	53892603	IL17RB	ENSG00000056736	alzheimers	C	2362	rs76765615	unconditioned	3.06531e-28	0.972845	6.33085e-30	0.0200853	0.00706967	63.3522	OID20585	no_MHC	UKB
rs142978915	3	53892603	IL17RB	ENSG00000056736	alzheimers	C	2362	rs79370913	unconditioned	6.48797e-46	0.975947	1.33937e-47	0.0201434	0.00390995	104.049	OID20585	no_MHC	UKB
rs142978915	3	53892603	IL17RB	ENSG00000056736	alzheimers	C	2365	rs920253	unconditioned	9.22654e-05	0.974814	1.90588e-06	0.0201313	0.00496105	9.29084	OID20585	no_MHC	UKB
rs142978915	3	53892603	IL17RB	ENSG00000056736	alzheimers_noukb	C	3652	unconditioned	unconditioned	0	0.878098	0	0.117328	0.00457392	5272.41	OID20585	no_MHC	UKB
rs142978915	3	53892603	IL17RB	ENSG00000056736	alzheimers_noukb	C	2371	rs10154841	unconditioned	3.59807e-17	0.946022	1.50547e-18	0.0395683	0.0144094	37.8636	OID20585	no_MHC	UKB
rs142978915	3	53892603	IL17RB	ENSG00000056736	alzheimers_noukb	C	2369	rs1020819	unconditioned	2.84482e-17	0.949681	1.18957e-18	0.0397005	0.010618	38.0984	OID20585	no_MHC	UKB
rs142978915	3	53892603	IL17RB	ENSG00000056736	alzheimers_noukb	C	2373	rs1045958	unconditioned	4.58665e-21	0.951454	1.92339e-22	0.0398902	0.00865534	46.8311	OID20585	no_MHC	UKB
rs142978915	3	53892603	IL17RB	ENSG00000056736	alzheimers_noukb	C	2386	rs11130386	unconditioned	4.07437e-12	0.921598	1.73329e-13	0.0391666	0.0392354	26.2263	OID20585	no_MHC	UKB
rs142978915	3	53892603	IL17RB	ENSG00000056736	alzheimers_noukb	C	2387	rs11711034	unconditioned	3.96192e-13	0.929564	1.68266e-14	0.0394484	0.0309873	28.5569	OID20585	no_MHC	UKB
rs142978915	3	53892603	IL17RB	ENSG00000056736	alzheimers_noukb	C	2378	rs11714712	unconditioned	4.59371e-08	0.946786	1.92315e-09	0.0396234	0.013591	16.896	OID20585	no_MHC	UKB
rs142978915	3	53892603	IL17RB	ENSG00000056736	alzheimers_noukb	C	2367	rs143990086	unconditioned	0.000746803	0.937468	3.12229e-05	0.0391718	0.0225819	7.19971	OID20585	no_MHC	UKB
rs142978915	3	53892603	IL17RB	ENSG00000056736	alzheimers_noukb	C	2370	rs149044598	unconditioned	5.2239e-19	0.482034	2.4432e-20	0.0220486	0.495917	42.0959	OID20585	no_MHC	UKB
rs142978915	3	53892603	IL17RB	ENSG00000056736	alzheimers_noukb	C	2368	rs183274147	unconditioned	2.85424e-38	0.953733	1.19303e-39	0.0398581	0.00640923	86.4494	OID20585	no_MHC	UKB
rs142978915	3	53892603	IL17RB	ENSG00000056736	alzheimers_noukb	C	2367	rs2633728	unconditioned	3.02673e-19	0.946195	1.26517e-20	0.0395365	0.0142684	42.6416	OID20585	no_MHC	UKB
rs142978915	3	53892603	IL17RB	ENSG00000056736	alzheimers_noukb	C	2387	rs28386781	unconditioned	9.66403e-29	0.934272	4.10065e-30	0.039617	0.0261106	64.5066	OID20585	no_MHC	UKB
rs142978915	3	53892603	IL17RB	ENSG00000056736	alzheimers_noukb	C	2377	rs2884632	unconditioned	6.10911e-112	0.918786	2.55963e-113	0.0384531	0.0427605	256.08	OID20585	no_MHC	UKB
rs142978915	3	53892603	IL17RB	ENSG00000056736	alzheimers_noukb	C	2368	rs3774617	unconditioned	7.08838e-15	0.941541	2.96459e-16	0.0393592	0.0190996	32.5803	OID20585	no_MHC	UKB
rs142978915	3	53892603	IL17RB	ENSG00000056736	alzheimers_noukb	C	2369	rs3774620	unconditioned	1.2613e-58	0.954118	5.27255e-60	0.0398784	0.00600375	133.318	OID20585	no_MHC	UKB
rs142978915	3	53892603	IL17RB	ENSG00000056736	alzheimers_noukb	C	2374	rs41292476	unconditioned	3.33036e-29	0.954806	1.39304e-30	0.0399328	0.00526099	65.5719	OID20585	no_MHC	UKB
rs142978915	3	53892603	IL17RB	ENSG00000056736	alzheimers_noukb	C	2370	rs55754695	unconditioned	0.0129508	0.923435	0.00054143	0.0385813	0.0244912	4.3466	OID20585	no_MHC	UKB
rs142978915	3	53892603	IL17RB	ENSG00000056736	alzheimers_noukb	C	2367	rs60268336	unconditioned	4.95015e-22	0.951287	2.06887e-23	0.0397493	0.00896341	49.0575	OID20585	no_MHC	UKB
rs142978915	3	53892603	IL17RB	ENSG00000056736	alzheimers_noukb	C	2369	rs62250935	unconditioned	5.97954e-49	0.946494	2.50008e-50	0.0395595	0.0139461	111.038	OID20585	no_MHC	UKB
rs142978915	3	53892603	IL17RB	ENSG00000056736	alzheimers_noukb	C	2367	rs62250937	unconditioned	3.29517e-25	0.932042	1.3779e-26	0.0389451	0.0290127	56.3722	OID20585	no_MHC	UKB
rs142978915	3	53892603	IL17RB	ENSG00000056736	alzheimers_noukb	C	2368	rs62253776	unconditioned	2.53688e-16	0.951852	1.06038e-17	0.0397778	0.00837069	35.9104	OID20585	no_MHC	UKB
rs142978915	3	53892603	IL17RB	ENSG00000056736	alzheimers_noukb	C	2385	rs6445607	unconditioned	1.40506e-27	0.949019	5.88874e-29	0.039763	0.0112183	61.8297	OID20585	no_MHC	UKB
rs142978915	3	53892603	IL17RB	ENSG00000056736	alzheimers_noukb	C	2370	rs67495732	unconditioned	0.00489845	0.938343	0.00020483	0.0392197	0.0173338	5.31884	OID20585	no_MHC	UKB
rs142978915	3	53892603	IL17RB	ENSG00000056736	alzheimers_noukb	C	2367	rs6793451	unconditioned	2.0687e-162	0.946584	8.64704e-164	0.0395528	0.0138629	372.292	OID20585	no_MHC	UKB
rs142978915	3	53892603	IL17RB	ENSG00000056736	alzheimers_noukb	C	2367	rs6807783	unconditioned	3.53634e-27	0.931204	1.47879e-28	0.0389101	0.0298855	60.9067	OID20585	no_MHC	UKB
rs142978915	3	53892603	IL17RB	ENSG00000056736	alzheimers_noukb	C	2367	rs71301865	unconditioned	2.90167e-05	0.911596	1.21406e-06	0.0380908	0.0502832	10.4476	OID20585	no_MHC	UKB
rs142978915	3	53892603	IL17RB	ENSG00000056736	alzheimers_noukb	C	2367	rs73086256	unconditioned	0.00667577	0.927538	0.000279035	0.0387427	0.0267647	5.00927	OID20585	no_MHC	UKB
rs142978915	3	53892603	IL17RB	ENSG00000056736	alzheimers_noukb	C	2368	rs76765615	unconditioned	2.90668e-28	0.922636	1.21773e-29	0.0386144	0.0387497	63.4054	OID20585	no_MHC	UKB
rs142978915	3	53892603	IL17RB	ENSG00000056736	alzheimers_noukb	C	2368	rs79370913	unconditioned	6.26269e-46	0.942173	2.6184e-47	0.0393733	0.018454	104.084	OID20585	no_MHC	UKB
rs142978915	3	53892603	IL17RB	ENSG00000056736	alzheimers_noukb	C	2371	rs920253	unconditioned	8.86604e-05	0.936739	3.71113e-06	0.0391859	0.0239823	9.3307	OID20585	no_MHC	UKB
rs142978915	3	53892603	IL17RB	ENSG00000056736	anxiety_cc	C	2090	unconditioned	unconditioned	0	0.885287	0	0.0972357	0.0174773	5272.4	OID20585	no_MHC	UKB
rs142978915	3	53892603	IL17RB	ENSG00000056736	anxiety_cc	C	1958	rs10154841	unconditioned	3.33149e-17	0.87591	3.41324e-18	0.0897059	0.0343839	37.9405	OID20585	no_MHC	UKB
rs142978915	3	53892603	IL17RB	ENSG00000056736	anxiety_cc	C	1956	rs1020819	unconditioned	2.66035e-17	0.887969	2.72238e-18	0.0908462	0.0211845	38.1655	OID20585	no_MHC	UKB
rs142978915	3	53892603	IL17RB	ENSG00000056736	anxiety_cc	C	1960	rs1045958	unconditioned	4.31359e-21	0.894653	4.42427e-22	0.0917473	0.0135998	46.8925	OID20585	no_MHC	UKB
rs142978915	3	53892603	IL17RB	ENSG00000056736	anxiety_cc	C	1973	rs11130386	unconditioned	3.83596e-12	0.867664	3.96148e-13	0.0895627	0.0427733	26.2866	OID20585	no_MHC	UKB
rs142978915	3	53892603	IL17RB	ENSG00000056736	anxiety_cc	C	1970	rs11711034	unconditioned	3.59395e-13	0.84327	3.7113e-14	0.0870108	0.0697187	28.6544	OID20585	no_MHC	UKB
rs142978915	3	53892603	IL17RB	ENSG00000056736	anxiety_cc	C	1965	rs11714712	unconditioned	4.34345e-08	0.894889	4.44923e-09	0.0916548	0.013456	16.952	OID20585	no_MHC	UKB
rs142978915	3	53892603	IL17RB	ENSG00000056736	anxiety_cc	C	1953	rs143990086	unconditioned	0.00976253	0.882119	0.000998363	0.0901927	0.0169277	4.6292	OID20585	no_MHC	UKB
rs142978915	3	53892603	IL17RB	ENSG00000056736	anxiety_cc	C	1954	rs149044598	unconditioned	1.80659e-18	0.727971	1.85241e-19	0.0744458	0.197583	40.8551	OID20585	no_MHC	UKB
rs142978915	3	53892603	IL17RB	ENSG00000056736	anxiety_cc	C	1955	rs183274147	unconditioned	2.65828e-38	0.888185	2.71974e-39	0.090851	0.0209642	86.5206	OID20585	no_MHC	UKB
rs142978915	3	53892603	IL17RB	ENSG00000056736	anxiety_cc	C	1953	rs2633728	unconditioned	0.000685462	0.887502	7.00987e-05	0.0907392	0.0210035	7.28542	OID20585	no_MHC	UKB
rs142978915	3	53892603	IL17RB	ENSG00000056736	anxiety_cc	C	1968	rs28386781	unconditioned	2.92227e-06	0.882761	3.0118e-07	0.0909547	0.0262806	12.7432	OID20585	no_MHC	UKB
rs142978915	3	53892603	IL17RB	ENSG00000056736	anxiety_cc	C	1963	rs2884632	unconditioned	9.04572e-38	0.881081	9.26597e-39	0.0902247	0.0286945	85.2959	OID20585	no_MHC	UKB
rs142978915	3	53892603	IL17RB	ENSG00000056736	anxiety_cc	C	1953	rs3774617	unconditioned	2.49341e-06	0.88121	2.54988e-07	0.090088	0.0286995	12.9019	OID20585	no_MHC	UKB
rs142978915	3	53892603	IL17RB	ENSG00000056736	anxiety_cc	C	1956	rs3774620	unconditioned	1.17967e-58	0.892354	1.20699e-59	0.0912859	0.0163605	133.385	OID20585	no_MHC	UKB
rs142978915	3	53892603	IL17RB	ENSG00000056736	anxiety_cc	C	1961	rs41292476	unconditioned	3.05883e-29	0.876838	3.1378e-30	0.0899145	0.0332477	65.6569	OID20585	no_MHC	UKB
rs142978915	3	53892603	IL17RB	ENSG00000056736	anxiety_cc	C	1957	rs55754695	unconditioned	0.0155895	0.874248	0.0015953	0.0894442	0.0191233	4.16116	OID20585	no_MHC	UKB
rs142978915	3	53892603	IL17RB	ENSG00000056736	anxiety_cc	C	1954	rs60268336	unconditioned	4.42411e-22	0.850433	4.52757e-23	0.0869693	0.0625981	49.1698	OID20585	no_MHC	UKB
rs142978915	3	53892603	IL17RB	ENSG00000056736	anxiety_cc	C	1955	rs62250935	unconditioned	1.05915e-16	0.8727	1.08344e-17	0.0892331	0.0380671	36.7839	OID20585	no_MHC	UKB
rs142978915	3	53892603	IL17RB	ENSG00000056736	anxiety_cc	C	1954	rs62250937	unconditioned	3.12868e-25	0.884984	3.2004e-26	0.0905026	0.0245139	56.424	OID20585	no_MHC	UKB
rs142978915	3	53892603	IL17RB	ENSG00000056736	anxiety_cc	C	1955	rs62253776	unconditioned	2.37188e-16	0.889845	2.42646e-17	0.0910128	0.0191422	35.9777	OID20585	no_MHC	UKB
rs142978915	3	53892603	IL17RB	ENSG00000056736	anxiety_cc	C	1971	rs6445607	unconditioned	1.32222e-27	0.892966	1.35618e-28	0.0915746	0.0154598	61.8905	OID20585	no_MHC	UKB
rs142978915	3	53892603	IL17RB	ENSG00000056736	anxiety_cc	C	1957	rs67495732	unconditioned	0.00575404	0.883901	0.000589676	0.0905633	0.0191919	5.15785	OID20585	no_MHC	UKB
rs142978915	3	53892603	IL17RB	ENSG00000056736	anxiety_cc	C	1954	rs6793451	unconditioned	1.93017e-162	0.884418	1.97443e-163	0.0904448	0.0251373	372.361	OID20585	no_MHC	UKB
rs142978915	3	53892603	IL17RB	ENSG00000056736	anxiety_cc	C	1954	rs6807783	unconditioned	3.36461e-27	0.885959	3.44171e-28	0.0906024	0.0234389	60.9565	OID20585	no_MHC	UKB
rs142978915	3	53892603	IL17RB	ENSG00000056736	anxiety_cc	C	1954	rs71301865	unconditioned	2.73744e-05	0.859404	2.80111e-06	0.0878867	0.0526795	10.5059	OID20585	no_MHC	UKB
rs142978915	3	53892603	IL17RB	ENSG00000056736	anxiety_cc	C	1954	rs73086256	unconditioned	0.00789853	0.86907	0.000808395	0.0889139	0.0333089	4.84108	OID20585	no_MHC	UKB
rs142978915	3	53892603	IL17RB	ENSG00000056736	anxiety_cc	C	1953	rs76765615	unconditioned	1.65777e-11	0.864064	1.69531e-12	0.0883157	0.0476205	24.823	OID20585	no_MHC	UKB
rs142978915	3	53892603	IL17RB	ENSG00000056736	anxiety_cc	C	1954	rs79370913	unconditioned	8.13905e-07	0.886284	8.32457e-08	0.0906255	0.0230898	14.0214	OID20585	no_MHC	UKB
rs142978915	3	53892603	IL17RB	ENSG00000056736	anxiety_cc	C	1957	rs920253	unconditioned	0.0140567	0.861282	0.00143981	0.0881847	0.0350368	4.26466	OID20585	no_MHC	UKB
rs142978915	3	53892603	IL17RB	ENSG00000056736	asd	C	2719	unconditioned	unconditioned	0	0.907898	0	0.0825653	0.00953629	5272.39	OID20585	no_MHC	UKB
rs142978915	3	53892603	IL17RB	ENSG00000056736	asd	C	2353	rs10154841	unconditioned	3.48254e-17	0.915649	2.58417e-18	0.0679282	0.0164226	37.8962	OID20585	no_MHC	UKB
rs142978915	3	53892603	IL17RB	ENSG00000056736	asd	C	2351	rs1020819	unconditioned	2.17619e-17	0.726481	1.62585e-18	0.0540565	0.219463	38.3664	OID20585	no_MHC	UKB
rs142978915	3	53892603	IL17RB	ENSG00000056736	asd	C	2355	rs1045958	unconditioned	4.42374e-21	0.91767	3.28356e-22	0.0681007	0.0142293	46.8673	OID20585	no_MHC	UKB
rs142978915	3	53892603	IL17RB	ENSG00000056736	asd	C	2368	rs11130386	unconditioned	3.99207e-12	0.902982	2.9775e-13	0.0673195	0.0296983	26.2467	OID20585	no_MHC	UKB
rs142978915	3	53892603	IL17RB	ENSG00000056736	asd	C	2369	rs11711034	unconditioned	3.87366e-13	0.908854	2.89585e-14	0.0679204	0.0232255	28.5794	OID20585	no_MHC	UKB
rs142978915	3	53892603	IL17RB	ENSG00000056736	asd	C	2360	rs11714712	unconditioned	4.48468e-08	0.924324	3.32785e-09	0.0685822	0.00709345	16.92	OID20585	no_MHC	UKB
rs142978915	3	53892603	IL17RB	ENSG00000056736	asd	C	2349	rs143990086	unconditioned	0.000709884	0.890351	5.2645e-05	0.0659855	0.0429011	7.25041	OID20585	no_MHC	UKB
rs142978915	3	53892603	IL17RB	ENSG00000056736	asd	C	2352	rs149044598	unconditioned	9.82494e-19	0.906581	7.29105e-20	0.0672508	0.0261677	41.4642	OID20585	no_MHC	UKB
rs142978915	3	53892603	IL17RB	ENSG00000056736	asd	C	2350	rs183274147	unconditioned	2.76243e-38	0.923059	2.04775e-39	0.0684166	0.00852464	86.4821	OID20585	no_MHC	UKB
rs142978915	3	53892603	IL17RB	ENSG00000056736	asd	C	2349	rs2633728	unconditioned	2.91351e-19	0.910785	2.15989e-20	0.0674982	0.0217164	42.6798	OID20585	no_MHC	UKB
rs142978915	3	53892603	IL17RB	ENSG00000056736	asd	C	2367	rs28386781	unconditioned	5.87732e-23	0.909929	4.39048e-24	0.0679515	0.0221198	51.1884	OID20585	no_MHC	UKB
rs142978915	3	53892603	IL17RB	ENSG00000056736	asd	C	2359	rs2884632	unconditioned	5.92232e-112	0.890558	4.3983e-113	0.0660954	0.0433461	256.111	OID20585	no_MHC	UKB
rs142978915	3	53892603	IL17RB	ENSG00000056736	asd	C	2350	rs3774617	unconditioned	6.85768e-15	0.910884	5.08542e-16	0.0675264	0.0215901	32.6134	OID20585	no_MHC	UKB
rs142978915	3	53892603	IL17RB	ENSG00000056736	asd	C	2351	rs3774620	unconditioned	1.2217e-58	0.924163	9.05707e-60	0.0685053	0.00733142	133.35	OID20585	no_MHC	UKB
rs142978915	3	53892603	IL17RB	ENSG00000056736	asd	C	2356	rs41292476	unconditioned	3.20536e-29	0.918976	2.3793e-30	0.0682016	0.0128219	65.6101	OID20585	no_MHC	UKB
rs142978915	3	53892603	IL17RB	ENSG00000056736	asd	C	2352	rs55754695	unconditioned	0.0125266	0.89011	0.000928863	0.0659722	0.0304623	4.3799	OID20585	no_MHC	UKB
rs142978915	3	53892603	IL17RB	ENSG00000056736	asd	C	2348	rs60268336	unconditioned	0.00603811	0.840322	0.000447484	0.0621852	0.0910076	5.10966	OID20585	no_MHC	UKB
rs142978915	3	53892603	IL17RB	ENSG00000056736	asd	C	2351	rs62250935	unconditioned	5.7888e-49	0.91626	4.29201e-50	0.0679188	0.0158217	111.071	OID20585	no_MHC	UKB
rs142978915	3	53892603	IL17RB	ENSG00000056736	asd	C	2349	rs62250937	unconditioned	3.24558e-25	0.918016	2.40579e-26	0.0680341	0.0139495	56.3873	OID20585	no_MHC	UKB
rs142978915	3	53892603	IL17RB	ENSG00000056736	asd	C	2350	rs62253776	unconditioned	1.99195e-16	0.747393	1.48166e-17	0.0553959	0.197211	36.1522	OID20585	no_MHC	UKB
rs142978915	3	53892603	IL17RB	ENSG00000056736	asd	C	2367	rs6445607	unconditioned	1.36546e-27	0.922278	1.01466e-28	0.068524	0.00919844	61.8583	OID20585	no_MHC	UKB
rs142978915	3	53892603	IL17RB	ENSG00000056736	asd	C	2352	rs67495732	unconditioned	0.00475594	0.90968	0.000353056	0.0675122	0.0176983	5.34836	OID20585	no_MHC	UKB
rs142978915	3	53892603	IL17RB	ENSG00000056736	asd	C	2349	rs6793451	unconditioned	2.00969e-162	0.919514	1.48965e-163	0.0681451	0.0123414	372.321	OID20585	no_MHC	UKB
rs142978915	3	53892603	IL17RB	ENSG00000056736	asd	C	2349	rs6807783	unconditioned	3.46705e-27	0.91296	2.57016e-28	0.0676594	0.0193807	60.9265	OID20585	no_MHC	UKB
rs142978915	3	53892603	IL17RB	ENSG00000056736	asd	C	2349	rs71301865	unconditioned	2.90683e-05	0.913213	2.15485e-06	0.0676782	0.0190772	10.4459	OID20585	no_MHC	UKB
rs142978915	3	53892603	IL17RB	ENSG00000056736	asd	C	2349	rs73086256	unconditioned	0.00642117	0.900957	0.000476031	0.0667667	0.0253792	5.04816	OID20585	no_MHC	UKB
rs142978915	3	53892603	IL17RB	ENSG00000056736	asd	C	2350	rs76765615	unconditioned	2.85535e-28	0.906252	2.11777e-29	0.067189	0.0265587	63.4232	OID20585	no_MHC	UKB
rs142978915	3	53892603	IL17RB	ENSG00000056736	asd	C	2350	rs79370913	unconditioned	6.06301e-46	0.912059	4.49519e-47	0.0676007	0.0203406	104.117	OID20585	no_MHC	UKB
rs142978915	3	53892603	IL17RB	ENSG00000056736	asd	C	2353	rs920253	unconditioned	7.09819e-05	0.749929	5.28262e-06	0.0556168	0.194378	9.55309	OID20585	no_MHC	UKB
rs142978915	3	53892603	IL17RB	ENSG00000056736	bipolar	C	2637	unconditioned	unconditioned	0	0.420409	0	0.577161	0.00242952	5273.14	OID20585	no_MHC	UKB
rs142978915	3	53892603	IL17RB	ENSG00000056736	bipolar	C	2293	rs10154841	unconditioned	5.88978e-19	0.015476	7.88613e-19	0.0197568	0.964767	41.9759	OID20585	no_MHC	UKB
rs142978915	3	53892603	IL17RB	ENSG00000056736	bipolar	C	2293	rs1020819	unconditioned	1.28044e-17	0.427417	1.706e-17	0.569471	0.00311177	38.8967	OID20585	no_MHC	UKB
rs142978915	3	53892603	IL17RB	ENSG00000056736	bipolar	C	2297	rs1045958	unconditioned	2.06043e-21	0.427381	2.74567e-21	0.569514	0.00310518	47.6314	OID20585	no_MHC	UKB
rs142978915	3	53892603	IL17RB	ENSG00000056736	bipolar	C	2309	rs11130386	unconditioned	1.87792e-12	0.424771	2.50253e-12	0.566045	0.00918349	27.0009	OID20585	no_MHC	UKB
rs142978915	3	53892603	IL17RB	ENSG00000056736	bipolar	C	2309	rs11711034	unconditioned	1.81782e-13	0.426516	2.42235e-13	0.568351	0.00513261	29.336	OID20585	no_MHC	UKB
rs142978915	3	53892603	IL17RB	ENSG00000056736	bipolar	C	2300	rs11714712	unconditioned	1.70806e-06	0.39167	2.27695e-06	0.522034	0.0862918	13.2802	OID20585	no_MHC	UKB
rs142978915	3	53892603	IL17RB	ENSG00000056736	bipolar	C	2291	rs143990086	unconditioned	0.000339293	0.421301	0.000452059	0.561307	0.0166001	7.98865	OID20585	no_MHC	UKB
rs142978915	3	53892603	IL17RB	ENSG00000056736	bipolar	C	2294	rs149044598	unconditioned	4.61766e-19	0.426144	6.15252e-19	0.567784	0.00607118	42.2192	OID20585	no_MHC	UKB
rs142978915	3	53892603	IL17RB	ENSG00000056736	bipolar	C	2292	rs183274147	unconditioned	1.27995e-38	0.427677	1.70534e-38	0.569811	0.0025126	87.2514	OID20585	no_MHC	UKB
rs142978915	3	53892603	IL17RB	ENSG00000056736	bipolar	C	2291	rs2633728	unconditioned	1.3605e-19	0.425368	1.81266e-19	0.566731	0.00790089	43.4413	OID20585	no_MHC	UKB
rs142978915	3	53892603	IL17RB	ENSG00000056736	bipolar	C	2308	rs28386781	unconditioned	2.7494e-23	0.425763	3.66371e-23	0.567344	0.00689267	51.9481	OID20585	no_MHC	UKB
rs142978915	3	53892603	IL17RB	ENSG00000056736	bipolar	C	2301	rs2884632	unconditioned	2.794e-112	0.420765	3.72346e-112	0.560719	0.0185159	256.862	OID20585	no_MHC	UKB
rs142978915	3	53892603	IL17RB	ENSG00000056736	bipolar	C	2292	rs3774617	unconditioned	3.20431e-15	0.425684	4.26931e-15	0.56716	0.00715609	33.3743	OID20585	no_MHC	UKB
rs142978915	3	53892603	IL17RB	ENSG00000056736	bipolar	C	2293	rs3774620	unconditioned	5.65491e-59	0.427765	7.5353e-59	0.570005	0.00223002	134.12	OID20585	no_MHC	UKB
rs142978915	3	53892603	IL17RB	ENSG00000056736	bipolar	C	2298	rs41292476	unconditioned	1.48948e-29	0.427003	1.98463e-29	0.56895	0.00404733	66.3765	OID20585	no_MHC	UKB
rs142978915	3	53892603	IL17RB	ENSG00000056736	bipolar	C	2294	rs55754695	unconditioned	0.0059258	0.402549	0.00789633	0.536363	0.0472661	5.12844	OID20585	no_MHC	UKB
rs142978915	3	53892603	IL17RB	ENSG00000056736	bipolar	C	2291	rs60268336	unconditioned	2.20489e-22	0.423775	2.93771e-22	0.56461	0.0116151	49.8662	OID20585	no_MHC	UKB
rs142978915	3	53892603	IL17RB	ENSG00000056736	bipolar	C	2293	rs62250935	unconditioned	2.5884e-49	0.409884	3.44936e-49	0.546179	0.043937	111.876	OID20585	no_MHC	UKB
rs142978915	3	53892603	IL17RB	ENSG00000056736	bipolar	C	2291	rs62250937	unconditioned	1.5092e-25	0.426888	2.01078e-25	0.568757	0.00435557	57.153	OID20585	no_MHC	UKB
rs142978915	3	53892603	IL17RB	ENSG00000056736	bipolar	C	2292	rs62253776	unconditioned	1.13759e-16	0.426808	1.51586e-16	0.568727	0.00446587	36.7125	OID20585	no_MHC	UKB
rs142978915	3	53892603	IL17RB	ENSG00000056736	bipolar	C	2308	rs6445607	unconditioned	3.71817e-22	0.427663	4.95509e-22	0.569931	0.00240664	49.3436	OID20585	no_MHC	UKB
rs142978915	3	53892603	IL17RB	ENSG00000056736	bipolar	C	2294	rs67495732	unconditioned	0.00232456	0.41691	0.00309726	0.555472	0.0221969	6.06422	OID20585	no_MHC	UKB
rs142978915	3	53892603	IL17RB	ENSG00000056736	bipolar	C	2291	rs6793451	unconditioned	9.33244e-163	0.427298	1.2434e-162	0.569303	0.00339942	373.088	OID20585	no_MHC	UKB
rs142978915	3	53892603	IL17RB	ENSG00000056736	bipolar	C	2291	rs6807783	unconditioned	1.6102e-27	0.424	2.14537e-27	0.564909	0.0110916	61.6934	OID20585	no_MHC	UKB
rs142978915	3	53892603	IL17RB	ENSG00000056736	bipolar	C	2291	rs71301865	unconditioned	1.35858e-05	0.426784	1.8101e-05	0.568618	0.00456611	11.2065	OID20585	no_MHC	UKB
rs142978915	3	53892603	IL17RB	ENSG00000056736	bipolar	C	2291	rs73086256	unconditioned	0.00304467	0.376501	0.00405747	0.501628	0.114769	5.79436	OID20585	no_MHC	UKB
rs142978915	3	53892603	IL17RB	ENSG00000056736	bipolar	C	2290	rs76765615	unconditioned	8.18295e-12	0.426497	1.09024e-11	0.568231	0.00527151	25.529	OID20585	no_MHC	UKB
rs142978915	3	53892603	IL17RB	ENSG00000056736	bipolar	C	2292	rs79370913	unconditioned	2.83e-46	0.426053	3.77105e-46	0.56772	0.00622698	104.879	OID20585	no_MHC	UKB
rs142978915	3	53892603	IL17RB	ENSG00000056736	bipolar	C	2293	rs920253	unconditioned	4.02885e-05	0.425288	5.3679e-05	0.56663	0.00798861	10.1194	OID20585	no_MHC	UKB
rs142978915	3	53892603	IL17RB	ENSG00000056736	bipolar_noukb	C	2634	unconditioned	unconditioned	0	0.454517	0	0.542652	0.00283017	5273.07	OID20585	no_MHC	UKB
rs142978915	3	53892603	IL17RB	ENSG00000056736	bipolar_noukb	C	2294	rs10154841	unconditioned	7.19539e-19	0.0189066	8.39532e-19	0.0210995	0.959994	41.7757	OID20585	no_MHC	UKB
rs142978915	3	53892603	IL17RB	ENSG00000056736	bipolar_noukb	C	2294	rs1020819	unconditioned	1.38142e-17	0.46112	1.60407e-17	0.535438	0.00344114	38.8208	OID20585	no_MHC	UKB
rs142978915	3	53892603	IL17RB	ENSG00000056736	bipolar_noukb	C	2298	rs1045958	unconditioned	2.22318e-21	0.461135	2.58208e-21	0.535573	0.00329181	47.5553	OID20585	no_MHC	UKB
rs142978915	3	53892603	IL17RB	ENSG00000056736	bipolar_noukb	C	2310	rs11130386	unconditioned	2.02349e-12	0.4577	2.35015e-12	0.531576	0.010724	26.9262	OID20585	no_MHC	UKB
rs142978915	3	53892603	IL17RB	ENSG00000056736	bipolar_noukb	C	2310	rs11711034	unconditioned	1.96156e-13	0.460242	2.27809e-13	0.534504	0.00525374	29.2599	OID20585	no_MHC	UKB
rs142978915	3	53892603	IL17RB	ENSG00000056736	bipolar_noukb	C	2301	rs11714712	unconditioned	1.77216e-06	0.406361	2.05938e-06	0.472101	0.121534	13.2433	OID20585	no_MHC	UKB
rs142978915	3	53892603	IL17RB	ENSG00000056736	bipolar_noukb	C	2292	rs143990086	unconditioned	0.000366843	0.455514	0.000425968	0.528914	0.0147794	7.91058	OID20585	no_MHC	UKB
rs142978915	3	53892603	IL17RB	ENSG00000056736	bipolar_noukb	C	2295	rs149044598	unconditioned	4.98097e-19	0.459681	5.78393e-19	0.533777	0.0065422	42.1435	OID20585	no_MHC	UKB
rs142978915	3	53892603	IL17RB	ENSG00000056736	bipolar_noukb	C	2293	rs183274147	unconditioned	1.3813e-38	0.461539	1.60391e-38	0.535917	0.00254434	87.1752	OID20585	no_MHC	UKB
rs142978915	3	53892603	IL17RB	ENSG00000056736	bipolar_noukb	C	2292	rs2633728	unconditioned	1.46894e-19	0.45928	1.70568e-19	0.533292	0.00742792	43.3646	OID20585	no_MHC	UKB
rs142978915	3	53892603	IL17RB	ENSG00000056736	bipolar_noukb	C	2309	rs28386781	unconditioned	2.96693e-23	0.459464	3.44566e-23	0.533595	0.00694183	51.8719	OID20585	no_MHC	UKB
rs142978915	3	53892603	IL17RB	ENSG00000056736	bipolar_noukb	C	2302	rs2884632	unconditioned	2.99541e-112	0.451184	3.47933e-112	0.52405	0.0247661	256.792	OID20585	no_MHC	UKB
rs142978915	3	53892603	IL17RB	ENSG00000056736	bipolar_noukb	C	2293	rs3774617	unconditioned	3.45677e-15	0.459233	4.01393e-15	0.533244	0.00752287	33.2984	OID20585	no_MHC	UKB
rs142978915	3	53892603	IL17RB	ENSG00000056736	bipolar_noukb	C	2294	rs3774620	unconditioned	6.10121e-59	0.461525	7.08584e-59	0.536005	0.00246971	134.044	OID20585	no_MHC	UKB
rs142978915	3	53892603	IL17RB	ENSG00000056736	bipolar_noukb	C	2299	rs41292476	unconditioned	1.60759e-29	0.460858	1.86679e-29	0.535162	0.00398026	66.3002	OID20585	no_MHC	UKB
rs142978915	3	53892603	IL17RB	ENSG00000056736	bipolar_noukb	C	2295	rs55754695	unconditioned	0.00646735	0.439333	0.00751117	0.510204	0.0364838	5.04099	OID20585	no_MHC	UKB
rs142978915	3	53892603	IL17RB	ENSG00000056736	bipolar_noukb	C	2292	rs60268336	unconditioned	2.36481e-22	0.45452	2.74598e-22	0.527765	0.0177158	49.7962	OID20585	no_MHC	UKB
rs142978915	3	53892603	IL17RB	ENSG00000056736	bipolar_noukb	C	2294	rs62250935	unconditioned	2.81984e-49	0.446562	3.27512e-49	0.518627	0.0348101	111.79	OID20585	no_MHC	UKB
rs142978915	3	53892603	IL17RB	ENSG00000056736	bipolar_noukb	C	2292	rs62250937	unconditioned	1.62844e-25	0.460616	1.89088e-25	0.534844	0.00454019	57.077	OID20585	no_MHC	UKB
rs142978915	3	53892603	IL17RB	ENSG00000056736	bipolar_noukb	C	2293	rs62253776	unconditioned	1.22752e-16	0.460546	1.42562e-16	0.534865	0.00458903	36.6364	OID20585	no_MHC	UKB
rs142978915	3	53892603	IL17RB	ENSG00000056736	bipolar_noukb	C	2309	rs6445607	unconditioned	4.01095e-22	0.461334	4.65895e-22	0.535864	0.00280162	49.2678	OID20585	no_MHC	UKB
rs142978915	3	53892603	IL17RB	ENSG00000056736	bipolar_noukb	C	2295	rs67495732	unconditioned	0.00250894	0.449974	0.00291342	0.522494	0.02211	5.9879	OID20585	no_MHC	UKB
rs142978915	3	53892603	IL17RB	ENSG00000056736	bipolar_noukb	C	2292	rs6793451	unconditioned	1.00679e-162	0.461016	1.16904e-162	0.535307	0.00367702	373.012	OID20585	no_MHC	UKB
rs142978915	3	53892603	IL17RB	ENSG00000056736	bipolar_noukb	C	2292	rs6807783	unconditioned	1.73967e-27	0.458091	2.02005e-27	0.531911	0.00999778	61.6161	OID20585	no_MHC	UKB
rs142978915	3	53892603	IL17RB	ENSG00000056736	bipolar_noukb	C	2292	rs71301865	unconditioned	1.46576e-05	0.46045	1.70198e-05	0.53465	0.00486846	11.1305	OID20585	no_MHC	UKB
rs142978915	3	53892603	IL17RB	ENSG00000056736	bipolar_noukb	C	2292	rs73086256	unconditioned	0.00331719	0.410198	0.00385296	0.476344	0.106288	5.70864	OID20585	no_MHC	UKB
rs142978915	3	53892603	IL17RB	ENSG00000056736	bipolar_noukb	C	2293	rs76765615	unconditioned	1.43271e-28	0.455218	1.66369e-28	0.52859	0.0161921	64.1128	OID20585	no_MHC	UKB
rs142978915	3	53892603	IL17RB	ENSG00000056736	bipolar_noukb	C	2293	rs79370913	unconditioned	3.05234e-46	0.459573	3.54494e-46	0.533735	0.00669171	104.803	OID20585	no_MHC	UKB
rs142978915	3	53892603	IL17RB	ENSG00000056736	bipolar_noukb	C	2294	rs920253	unconditioned	4.34461e-05	0.458625	5.04488e-05	0.532538	0.00874294	10.044	OID20585	no_MHC	UKB
rs142978915	3	53892603	IL17RB	ENSG00000056736	depression_Als_noukb_included	C	2538	unconditioned	unconditioned	0	0.0978161	0	0.901796	0.000388144	5274.6	OID20585	no_MHC	UKB
rs142978915	3	53892603	IL17RB	ENSG00000056736	depression_Als_noukb_included	C	2261	rs10154841	rs2359790*	3.67647e-17	0.966025	1.07857e-18	0.0283349	0.00563962	37.842	OID20585	no_MHC	UKB
rs142978915	3	53892603	IL17RB	ENSG00000056736	depression_Als_noukb_included	C	2249	rs10154841	unconditioned	3.73022e-18	0.098015	3.4303e-17	0.901344	0.000641442	40.1301	OID20585	no_MHC	UKB
rs142978915	3	53892603	IL17RB	ENSG00000056736	depression_Als_noukb_included	C	2261	rs1020819	rs2359790*	2.88309e-17	0.962383	8.4415e-19	0.0281685	0.00944811	38.0851	OID20585	no_MHC	UKB
rs142978915	3	53892603	IL17RB	ENSG00000056736	depression_Als_noukb_included	C	2249	rs1020819	unconditioned	2.93608e-18	0.0980082	2.69999e-17	0.901272	0.000719923	40.3695	OID20585	no_MHC	UKB
rs142978915	3	53892603	IL17RB	ENSG00000056736	depression_Als_noukb_included	C	2265	rs1045958	rs2359790*	4.6709e-21	0.968842	1.37184e-22	0.028452	0.00270595	46.8129	OID20585	no_MHC	UKB
rs142978915	3	53892603	IL17RB	ENSG00000056736	depression_Als_noukb_included	C	2253	rs1045958	unconditioned	4.72717e-22	0.0980524	4.34712e-21	0.901693	0.00025434	49.1035	OID20585	no_MHC	UKB
rs142978915	3	53892603	IL17RB	ENSG00000056736	depression_Als_noukb_included	C	2277	rs11130386	rs2359790*	4.08996e-12	0.925121	1.2232e-13	0.0276206	0.0472585	26.2225	OID20585	no_MHC	UKB
rs142978915	3	53892603	IL17RB	ENSG00000056736	depression_Als_noukb_included	C	2265	rs11130386	unconditioned	4.30914e-13	0.0974697	3.963e-12	0.896397	0.00613338	28.4729	OID20585	no_MHC	UKB
rs142978915	3	53892603	IL17RB	ENSG00000056736	depression_Als_noukb_included	C	2277	rs11711034	rs2359790*	4.09028e-13	0.959705	1.21157e-14	0.0284154	0.0118794	28.525	OID20585	no_MHC	UKB
rs142978915	3	53892603	IL17RB	ENSG00000056736	depression_Als_noukb_included	C	2265	rs11711034	unconditioned	4.17288e-14	0.0979084	3.83754e-13	0.900401	0.00169015	30.8076	OID20585	no_MHC	UKB
rs142978915	3	53892603	IL17RB	ENSG00000056736	depression_Als_noukb_included	C	2268	rs11714712	rs2359790*	4.22747e-06	0.969373	1.2379e-07	0.0283831	0.0022397	12.3739	OID20585	no_MHC	UKB
rs142978915	3	53892603	IL17RB	ENSG00000056736	depression_Als_noukb_included	C	2256	rs11714712	unconditioned	4.2762e-07	0.098056	3.93235e-06	0.901713	0.000226527	14.665	OID20585	no_MHC	UKB
rs142978915	3	53892603	IL17RB	ENSG00000056736	depression_Als_noukb_included	C	2259	rs143990086	rs2359790*	0.000763482	0.945961	2.23576e-05	0.0276756	0.0255776	7.17762	OID20585	no_MHC	UKB
rs142978915	3	53892603	IL17RB	ENSG00000056736	depression_Als_noukb_included	C	2247	rs143990086	unconditioned	7.88642e-05	0.0977128	0.000725228	0.898555	0.00292847	9.44778	OID20585	no_MHC	UKB
rs142978915	3	53892603	IL17RB	ENSG00000056736	depression_Als_noukb_included	C	2262	rs149044598	rs2359790*	1.04602e-18	0.965343	3.06295e-20	0.0282607	0.00639628	41.4015	OID20585	no_MHC	UKB
rs142978915	3	53892603	IL17RB	ENSG00000056736	depression_Als_noukb_included	C	2250	rs149044598	unconditioned	1.06208e-19	0.0980154	9.76681e-19	0.901339	0.00064563	43.6889	OID20585	no_MHC	UKB
rs142978915	3	53892603	IL17RB	ENSG00000056736	depression_Als_noukb_included	C	2260	rs183274147	rs2359790*	2.89729e-38	0.96808	8.47851e-40	0.0283259	0.00359428	86.4345	OID20585	no_MHC	UKB
rs142978915	3	53892603	IL17RB	ENSG00000056736	depression_Als_noukb_included	C	2248	rs183274147	unconditioned	2.93424e-39	0.098043	2.69829e-38	0.901592	0.000364767	88.7244	OID20585	no_MHC	UKB
rs142978915	3	53892603	IL17RB	ENSG00000056736	depression_Als_noukb_included	C	2259	rs2633728	rs2359790*	3.08675e-19	0.96511	9.03257e-21	0.0282348	0.00665571	42.622	OID20585	no_MHC	UKB
rs142978915	3	53892603	IL17RB	ENSG00000056736	depression_Als_noukb_included	C	2247	rs2633728	unconditioned	3.13484e-20	0.0980126	2.88276e-19	0.901312	0.00067544	44.9091	OID20585	no_MHC	UKB
rs142978915	3	53892603	IL17RB	ENSG00000056736	depression_Als_noukb_included	C	2276	rs28386781	rs2359790*	6.22904e-23	0.964641	1.84332e-24	0.0285391	0.00682005	51.1302	OID20585	no_MHC	UKB
rs142978915	3	53892603	IL17RB	ENSG00000056736	depression_Als_noukb_included	C	2264	rs28386781	unconditioned	6.32845e-24	0.0980009	5.81986e-23	0.901249	0.000750599	53.417	OID20585	no_MHC	UKB
rs142978915	3	53892603	IL17RB	ENSG00000056736	depression_Als_noukb_included	C	2269	rs2884632	rs2359790*	6.4012e-112	0.964183	1.87473e-113	0.0282306	0.00758594	256.033	OID20585	no_MHC	UKB
rs142978915	3	53892603	IL17RB	ENSG00000056736	depression_Als_noukb_included	C	2257	rs2884632	unconditioned	6.50768e-113	0.0980053	5.9844e-112	0.901247	0.000748183	258.319	OID20585	no_MHC	UKB
rs142978915	3	53892603	IL17RB	ENSG00000056736	depression_Als_noukb_included	C	2260	rs3774617	rs2359790*	7.20778e-15	0.957556	2.11213e-16	0.0280452	0.0143992	32.5636	OID20585	no_MHC	UKB
rs142978915	3	53892603	IL17RB	ENSG00000056736	depression_Als_noukb_included	C	2248	rs3774617	unconditioned	7.37032e-16	0.097913	6.77769e-15	0.900399	0.00168759	34.8439	OID20585	no_MHC	UKB
rs142978915	3	53892603	IL17RB	ENSG00000056736	depression_Als_noukb_included	C	2261	rs3774620	rs2359790*	1.28103e-58	0.969034	3.74884e-60	0.0283554	0.00261093	133.302	OID20585	no_MHC	UKB
rs142978915	3	53892603	IL17RB	ENSG00000056736	depression_Als_noukb_included	C	2249	rs3774620	unconditioned	1.29623e-59	0.0980532	1.192e-58	0.901686	0.000261052	135.593	OID20585	no_MHC	UKB
rs142978915	3	53892603	IL17RB	ENSG00000056736	depression_Als_noukb_included	C	2266	rs41292476	rs2359790*	3.37631e-29	0.967909	9.88803e-31	0.028343	0.00374777	65.5582	OID20585	no_MHC	UKB
rs142978915	3	53892603	IL17RB	ENSG00000056736	depression_Als_noukb_included	C	2254	rs41292476	unconditioned	3.4195e-30	0.09803	3.14454e-29	0.901475	0.000495081	67.8481	OID20585	no_MHC	UKB
rs142978915	3	53892603	IL17RB	ENSG00000056736	depression_Als_noukb_included	C	2262	rs55754695	rs2359790*	0.0139847	0.949402	0.000409263	0.0277758	0.00842863	4.26979	OID20585	no_MHC	UKB
rs142978915	3	53892603	IL17RB	ENSG00000056736	depression_Als_noukb_included	C	2250	rs55754695	unconditioned	0.00142225	0.0965513	0.0130788	0.887874	0.00107411	6.55552	OID20585	no_MHC	UKB
rs142978915	3	53892603	IL17RB	ENSG00000056736	depression_Als_noukb_included	C	2258	rs60268336	rs2359790*	0.00845141	0.953399	0.00024725	0.0278821	0.0100204	4.77342	OID20585	no_MHC	UKB
rs142978915	3	53892603	IL17RB	ENSG00000056736	depression_Als_noukb_included	C	2246	rs60268336	unconditioned	0.000860862	0.0971117	0.00791638	0.893026	0.00108469	7.05758	OID20585	no_MHC	UKB
rs142978915	3	53892603	IL17RB	ENSG00000056736	depression_Als_noukb_included	C	2261	rs62250935	rs2359790*	6.09484e-49	0.965205	1.78377e-50	0.028242	0.00655323	111.019	OID20585	no_MHC	UKB
rs142978915	3	53892603	IL17RB	ENSG00000056736	depression_Als_noukb_included	C	2249	rs62250935	unconditioned	6.18922e-50	0.0980097	5.69153e-49	0.901286	0.000704329	113.306	OID20585	no_MHC	UKB
rs142978915	3	53892603	IL17RB	ENSG00000056736	depression_Als_noukb_included	C	2259	rs62250937	rs2359790*	3.38944e-25	0.958728	9.92066e-27	0.028048	0.0132243	56.344	OID20585	no_MHC	UKB
rs142978915	3	53892603	IL17RB	ENSG00000056736	depression_Als_noukb_included	C	2247	rs62250937	unconditioned	3.46301e-26	0.0979534	3.18455e-25	0.900767	0.00127942	58.6251	OID20585	no_MHC	UKB
rs142978915	3	53892603	IL17RB	ENSG00000056736	depression_Als_noukb_included	C	2260	rs62253776	rs2359790*	2.57947e-16	0.967774	7.54796e-18	0.0283148	0.00391081	35.8938	OID20585	no_MHC	UKB
rs142978915	3	53892603	IL17RB	ENSG00000056736	depression_Als_noukb_included	C	2248	rs62253776	unconditioned	2.61321e-17	0.0980439	2.40307e-16	0.9016	0.000355919	38.1834	OID20585	no_MHC	UKB
rs142978915	3	53892603	IL17RB	ENSG00000056736	depression_Als_noukb_included	C	2276	rs6445607	rs2359790*	8.41537e-22	0.967925	2.46613e-23	0.0283614	0.00371332	48.5268	OID20585	no_MHC	UKB
rs142978915	3	53892603	IL17RB	ENSG00000056736	depression_Als_noukb_included	C	2264	rs6445607	unconditioned	8.52385e-23	0.098041	7.83847e-22	0.901578	0.000381099	50.8166	OID20585	no_MHC	UKB
rs142978915	3	53892603	IL17RB	ENSG00000056736	depression_Als_noukb_included	C	2262	rs67495732	rs2359790*	0.0053179	0.953072	0.000155645	0.0278811	0.0135733	5.23668	OID20585	no_MHC	UKB
rs142978915	3	53892603	IL17RB	ENSG00000056736	depression_Als_noukb_included	C	2250	rs67495732	unconditioned	0.00054335	0.0973784	0.00499658	0.895479	0.00160219	7.51776	OID20585	no_MHC	UKB
rs142978915	3	53892603	IL17RB	ENSG00000056736	depression_Als_noukb_included	C	2259	rs6793451	rs2359790*	2.09168e-162	0.957792	6.12241e-164	0.0280207	0.0141877	372.281	OID20585	no_MHC	UKB
rs142978915	3	53892603	IL17RB	ENSG00000056736	depression_Als_noukb_included	C	2247	rs6793451	unconditioned	2.13863e-163	0.0979206	1.96666e-162	0.900466	0.00161343	374.561	OID20585	no_MHC	UKB
rs142978915	3	53892603	IL17RB	ENSG00000056736	depression_Als_noukb_included	C	2259	rs6807783	rs2359790*	3.59469e-27	0.946556	1.05262e-28	0.027692	0.0257524	60.8903	OID20585	no_MHC	UKB
rs142978915	3	53892603	IL17RB	ENSG00000056736	depression_Als_noukb_included	C	2247	rs6807783	unconditioned	3.71476e-28	0.0978174	3.41606e-27	0.899517	0.00266569	63.1601	OID20585	no_MHC	UKB
rs142978915	3	53892603	IL17RB	ENSG00000056736	depression_Als_noukb_included	C	2259	rs71301865	rs2359790*	3.07799e-05	0.966906	9.00631e-07	0.0282873	0.00477545	10.3887	OID20585	no_MHC	UKB
rs142978915	3	53892603	IL17RB	ENSG00000056736	depression_Als_noukb_included	C	2247	rs71301865	unconditioned	3.1205e-06	0.0980269	2.86957e-05	0.901443	0.000498351	12.6775	OID20585	no_MHC	UKB
rs142978915	3	53892603	IL17RB	ENSG00000056736	depression_Als_noukb_included	C	2259	rs73086256	rs2359790*	0.00770889	0.952847	0.000225573	0.0278703	0.0113487	4.86538	OID20585	no_MHC	UKB
rs142978915	3	53892603	IL17RB	ENSG00000056736	depression_Als_noukb_included	C	2247	rs73086256	unconditioned	0.000786087	0.0971612	0.00722877	0.893481	0.00134269	7.14844	OID20585	no_MHC	UKB
rs142978915	3	53892603	IL17RB	ENSG00000056736	depression_Als_noukb_included	C	2258	rs76765615	rs2359790*	1.85398e-11	0.966301	5.4239e-13	0.0282642	0.00543484	24.7111	OID20585	no_MHC	UKB
rs142978915	3	53892603	IL17RB	ENSG00000056736	depression_Als_noukb_included	C	2246	rs76765615	unconditioned	1.88072e-12	0.0980238	1.72949e-11	0.901414	0.000562054	26.9994	OID20585	no_MHC	UKB
rs142978915	3	53892603	IL17RB	ENSG00000056736	depression_Als_noukb_included	C	2260	rs79370913	rs2359790*	6.4031e-46	0.964081	1.87391e-47	0.0282067	0.00771205	104.062	OID20585	no_MHC	UKB
rs142978915	3	53892603	IL17RB	ENSG00000056736	depression_Als_noukb_included	C	2248	rs79370913	unconditioned	6.50914e-47	0.0979955	5.98573e-46	0.901155	0.000849924	106.348	OID20585	no_MHC	UKB
rs142978915	3	53892603	IL17RB	ENSG00000056736	depression_Als_noukb_included	C	2261	rs920253	rs2359790*	8.77701e-05	0.926493	2.57259e-06	0.0271097	0.0463066	9.34079	OID20585	no_MHC	UKB
rs142978915	3	53892603	IL17RB	ENSG00000056736	depression_Als_noukb_included	C	2249	rs920253	unconditioned	9.24062e-06	0.097542	8.49761e-05	0.896984	0.00537932	11.5919	OID20585	no_MHC	UKB
rs142978915	3	53892603	IL17RB	ENSG00000056736	depression_Als_noukb_included	C	2340	unconditioned	rs2359790*	0	0	0.966712	0.0294946	0.00379372	5272.3	OID20585	no_MHC	UKB
rs142978915	3	53892603	IL17RB	ENSG00000056736	depression_Als_ukb_included	C	2598	unconditioned	unconditioned	0	0.949984	0	0.0470869	0.00292919	5272.33	OID20585	no_MHC	UKB
rs142978915	3	53892603	IL17RB	ENSG00000056736	depression_Als_ukb_included	C	2259	rs10154841	unconditioned	3.60078e-17	0.946146	1.6082e-18	0.0422456	0.0116086	37.8628	OID20585	no_MHC	UKB
rs142978915	3	53892603	IL17RB	ENSG00000056736	depression_Als_ukb_included	C	2259	rs1020819	unconditioned	2.85414e-17	0.952758	1.27319e-18	0.0424966	0.00474509	38.0952	OID20585	no_MHC	UKB
rs142978915	3	53892603	IL17RB	ENSG00000056736	depression_Als_ukb_included	C	2263	rs1045958	unconditioned	4.60394e-21	0.955002	2.0567e-22	0.0426601	0.00233766	46.8274	OID20585	no_MHC	UKB
rs142978915	3	53892603	IL17RB	ENSG00000056736	depression_Als_ukb_included	C	2275	rs11130386	unconditioned	4.2099e-12	0.952252	1.88622e-13	0.0426601	0.00508762	26.1936	OID20585	no_MHC	UKB
rs142978915	3	53892603	IL17RB	ENSG00000056736	depression_Als_ukb_included	C	2275	rs11711034	unconditioned	4.04314e-13	0.948633	1.8123e-14	0.0425126	0.00885482	28.5366	OID20585	no_MHC	UKB
rs142978915	3	53892603	IL17RB	ENSG00000056736	depression_Als_ukb_included	C	2266	rs11714712	unconditioned	4.16702e-06	0.955574	1.85921e-07	0.0426333	0.00178845	12.3883	OID20585	no_MHC	UKB
rs142978915	3	53892603	IL17RB	ENSG00000056736	depression_Als_ukb_included	C	2257	rs143990086	unconditioned	0.000761197	0.945165	3.39541e-05	0.0421483	0.0118914	7.18062	OID20585	no_MHC	UKB
rs142978915	3	53892603	IL17RB	ENSG00000056736	depression_Als_ukb_included	C	2260	rs149044598	unconditioned	1.00246e-18	0.925071	4.48216e-20	0.041328	0.0336005	41.4441	OID20585	no_MHC	UKB
rs142978915	3	53892603	IL17RB	ENSG00000056736	depression_Als_ukb_included	C	2258	rs183274147	unconditioned	2.85966e-38	0.955529	1.27538e-39	0.0426138	0.00185707	86.4475	OID20585	no_MHC	UKB
rs142978915	3	53892603	IL17RB	ENSG00000056736	depression_Als_ukb_included	C	2257	rs2633728	unconditioned	3.04895e-19	0.953209	1.35982e-20	0.0425084	0.00428223	42.6343	OID20585	no_MHC	UKB
rs142978915	3	53892603	IL17RB	ENSG00000056736	depression_Als_ukb_included	C	2274	rs28386781	unconditioned	6.13823e-23	0.950452	2.75082e-24	0.0425872	0.00696078	51.1449	OID20585	no_MHC	UKB
rs142978915	3	53892603	IL17RB	ENSG00000056736	depression_Als_ukb_included	C	2267	rs2884632	unconditioned	6.32982e-112	0.952648	2.82426e-113	0.0425007	0.00485108	256.044	OID20585	no_MHC	UKB
rs142978915	3	53892603	IL17RB	ENSG00000056736	depression_Als_ukb_included	C	2258	rs3774617	unconditioned	7.1691e-15	0.952333	3.19797e-16	0.0424762	0.00519079	32.569	OID20585	no_MHC	UKB
rs142978915	3	53892603	IL17RB	ENSG00000056736	depression_Als_ukb_included	C	2259	rs3774620	unconditioned	1.2623e-58	0.95487	5.63031e-60	0.042588	0.0025422	133.317	OID20585	no_MHC	UKB
rs142978915	3	53892603	IL17RB	ENSG00000056736	depression_Als_ukb_included	C	2264	rs41292476	unconditioned	3.31269e-29	0.949708	1.47906e-30	0.042395	0.00789669	65.5772	OID20585	no_MHC	UKB
rs142978915	3	53892603	IL17RB	ENSG00000056736	depression_Als_ukb_included	C	2260	rs55754695	unconditioned	0.0136949	0.929861	0.000610823	0.0414595	0.0143734	4.29073	OID20585	no_MHC	UKB
rs142978915	3	53892603	IL17RB	ENSG00000056736	depression_Als_ukb_included	C	2257	rs60268336	unconditioned	4.96074e-22	0.953387	2.21246e-23	0.0425163	0.00409688	49.0553	OID20585	no_MHC	UKB
rs142978915	3	53892603	IL17RB	ENSG00000056736	depression_Als_ukb_included	C	2259	rs62250935	unconditioned	6.02191e-49	0.953408	2.68597e-50	0.0425211	0.00407107	111.031	OID20585	no_MHC	UKB
rs142978915	3	53892603	IL17RB	ENSG00000056736	depression_Als_ukb_included	C	2257	rs62250937	unconditioned	3.37375e-25	0.954277	1.50463e-26	0.042556	0.00316703	56.3486	OID20585	no_MHC	UKB
rs142978915	3	53892603	IL17RB	ENSG00000056736	depression_Als_ukb_included	C	2258	rs62253776	unconditioned	2.53337e-16	0.950508	1.12999e-17	0.0423896	0.00710277	35.9118	OID20585	no_MHC	UKB
rs142978915	3	53892603	IL17RB	ENSG00000056736	depression_Als_ukb_included	C	2274	rs6445607	unconditioned	8.29867e-22	0.95454	3.70405e-23	0.0426023	0.00285798	48.5408	OID20585	no_MHC	UKB
rs142978915	3	53892603	IL17RB	ENSG00000056736	depression_Als_ukb_included	C	2260	rs67495732	unconditioned	0.00501269	0.899059	0.000223779	0.0400806	0.0556234	5.29578	OID20585	no_MHC	UKB
rs142978915	3	53892603	IL17RB	ENSG00000056736	depression_Als_ukb_included	C	2257	rs6793451	unconditioned	2.08584e-162	0.95474	9.30241e-164	0.0425767	0.00268288	372.284	OID20585	no_MHC	UKB
rs142978915	3	53892603	IL17RB	ENSG00000056736	depression_Als_ukb_included	C	2257	rs6807783	unconditioned	3.62708e-27	0.955092	1.61759e-28	0.0425923	0.00231606	60.8814	OID20585	no_MHC	UKB
rs142978915	3	53892603	IL17RB	ENSG00000056736	depression_Als_ukb_included	C	2257	rs71301865	unconditioned	3.02485e-05	0.950254	1.34916e-06	0.0423766	0.0073375	10.4061	OID20585	no_MHC	UKB
rs142978915	3	53892603	IL17RB	ENSG00000056736	depression_Als_ukb_included	C	2257	rs73086256	unconditioned	0.0075469	0.933272	0.000336585	0.0416058	0.0172384	4.88662	OID20585	no_MHC	UKB
rs142978915	3	53892603	IL17RB	ENSG00000056736	depression_Als_ukb_included	C	2256	rs76765615	unconditioned	1.82304e-11	0.950158	8.12985e-13	0.0423648	0.0074774	24.7279	OID20585	no_MHC	UKB
rs142978915	3	53892603	IL17RB	ENSG00000056736	depression_Als_ukb_included	C	2258	rs79370913	unconditioned	6.31886e-46	0.950976	2.81845e-47	0.0424105	0.00661298	104.075	OID20585	no_MHC	UKB
rs142978915	3	53892603	IL17RB	ENSG00000056736	depression_Als_ukb_included	C	2259	rs920253	unconditioned	8.98991e-05	0.94894	4.01021e-06	0.0423216	0.0086449	9.31682	OID20585	no_MHC	UKB
rs142978915	3	53892603	IL17RB	ENSG00000056736	schizophrenia	C	2657	unconditioned	unconditioned	0	0.000127532	0	0.999871	1.71243e-06	5281.24	OID20585	no_MHC	UKB
rs142978915	3	53892603	IL17RB	ENSG00000056736	schizophrenia	C	2297	rs10154841	rs13080668*	2.9177e-17	0.766652	7.93945e-18	0.208592	0.024756	38.0732	OID20585	no_MHC	UKB
rs142978915	3	53892603	IL17RB	ENSG00000056736	schizophrenia	C	2295	rs10154841	unconditioned	4.85359e-21	0.000127533	3.80527e-17	0.99987	2.10283e-06	46.7746	OID20585	no_MHC	UKB
rs142978915	3	53892603	IL17RB	ENSG00000056736	schizophrenia	C	2297	rs1020819	rs13080668*	2.34227e-17	0.781859	6.37325e-18	0.212736	0.0054047	38.2928	OID20585	no_MHC	UKB
rs142978915	3	53892603	IL17RB	ENSG00000056736	schizophrenia	C	2295	rs1020819	unconditioned	3.82058e-21	0.000127533	2.99538e-17	0.999871	1.00862e-06	47.0139	OID20585	no_MHC	UKB
rs142978915	3	53892603	IL17RB	ENSG00000056736	schizophrenia	C	2301	rs1045958	rs13080668*	3.75854e-21	0.779605	1.02308e-21	0.212202	0.00819343	47.0303	OID20585	no_MHC	UKB
rs142978915	3	53892603	IL17RB	ENSG00000056736	schizophrenia	C	2299	rs1045958	unconditioned	6.14846e-25	0.000127533	4.82047e-21	0.999871	1.313e-06	55.7484	OID20585	no_MHC	UKB
rs142978915	3	53892603	IL17RB	ENSG00000056736	schizophrenia	C	2313	rs11130386	rs13080668*	3.4289e-12	0.775592	9.34244e-13	0.211306	0.0131012	26.3988	OID20585	no_MHC	UKB
rs142978915	3	53892603	IL17RB	ENSG00000056736	schizophrenia	C	2311	rs11130386	unconditioned	5.63822e-16	0.000127533	4.42043e-12	0.999871	1.85009e-06	35.1118	OID20585	no_MHC	UKB
rs142978915	3	53892603	IL17RB	ENSG00000056736	schizophrenia	C	2313	rs11711034	rs13080668*	3.32278e-13	0.779624	9.05199e-14	0.212379	0.0079969	28.7328	OID20585	no_MHC	UKB
rs142978915	3	53892603	IL17RB	ENSG00000056736	schizophrenia	C	2311	rs11711034	unconditioned	5.43547e-17	0.000127533	4.26147e-13	0.999871	1.26332e-06	37.451	OID20585	no_MHC	UKB
rs142978915	3	53892603	IL17RB	ENSG00000056736	schizophrenia	C	2304	rs11714712	rs13080668*	3.39124e-06	0.777629	9.23002e-07	0.211638	0.010728	12.5943	OID20585	no_MHC	UKB
rs142978915	3	53892603	IL17RB	ENSG00000056736	schizophrenia	C	2302	rs11714712	unconditioned	5.56163e-10	0.000127531	4.36039e-06	0.999858	1.02142e-05	21.31	OID20585	no_MHC	UKB
rs142978915	3	53892603	IL17RB	ENSG00000056736	schizophrenia	C	2295	rs143990086	rs13080668*	0.000623809	0.774589	0.000169734	0.210747	0.0138714	7.37967	OID20585	no_MHC	UKB
rs142978915	3	53892603	IL17RB	ENSG00000056736	schizophrenia	C	2293	rs143990086	unconditioned	1.02597e-07	0.000127396	0.000804374	0.998798	0.000270544	16.0925	OID20585	no_MHC	UKB
rs142978915	3	53892603	IL17RB	ENSG00000056736	schizophrenia	C	2298	rs149044598	rs13080668*	8.3153e-19	0.767391	2.26332e-19	0.20885	0.0237585	41.631	OID20585	no_MHC	UKB
rs142978915	3	53892603	IL17RB	ENSG00000056736	schizophrenia	C	2296	rs149044598	unconditioned	1.38181e-22	0.000127523	1.08336e-18	0.999795	7.74695e-05	50.3335	OID20585	no_MHC	UKB
rs142978915	3	53892603	IL17RB	ENSG00000056736	schizophrenia	C	2296	rs183274147	rs13080668*	2.34343e-38	0.78302	6.37616e-39	0.213045	0.00393524	86.6466	OID20585	no_MHC	UKB
rs142978915	3	53892603	IL17RB	ENSG00000056736	schizophrenia	C	2294	rs183274147	unconditioned	3.81682e-42	0.000127533	2.99243e-38	0.999872	6.38977e-07	95.3692	OID20585	no_MHC	UKB
rs142978915	3	53892603	IL17RB	ENSG00000056736	schizophrenia	C	2295	rs2633728	rs13080668*	2.45633e-19	0.767992	6.68382e-20	0.208952	0.0230559	42.8504	OID20585	no_MHC	UKB
rs142978915	3	53892603	IL17RB	ENSG00000056736	schizophrenia	C	2293	rs2633728	unconditioned	4.07895e-23	0.000127532	3.19795e-19	0.999866	6.04971e-06	51.5536	OID20585	no_MHC	UKB
rs142978915	3	53892603	IL17RB	ENSG00000056736	schizophrenia	C	2312	rs28386781	rs13080668*	5.00312e-23	0.77478	1.36303e-23	0.211064	0.0141554	51.3494	OID20585	no_MHC	UKB
rs142978915	3	53892603	IL17RB	ENSG00000056736	schizophrenia	C	2310	rs28386781	unconditioned	8.23536e-27	0.000127533	6.45662e-23	0.999871	1.94426e-06	60.0614	OID20585	no_MHC	UKB
rs142978915	3	53892603	IL17RB	ENSG00000056736	schizophrenia	C	2305	rs2884632	rs13080668*	5.13181e-112	0.772903	1.39665e-112	0.210333	0.0167633	256.254	OID20585	no_MHC	UKB
rs142978915	3	53892603	IL17RB	ENSG00000056736	schizophrenia	C	2303	rs2884632	unconditioned	8.46762e-116	0.000127533	6.63872e-112	0.99987	2.38353e-06	264.964	OID20585	no_MHC	UKB
rs142978915	3	53892603	IL17RB	ENSG00000056736	schizophrenia	C	2296	rs3774617	rs13080668*	5.83317e-15	0.77493	1.58727e-15	0.210853	0.0142173	32.7752	OID20585	no_MHC	UKB
rs142978915	3	53892603	IL17RB	ENSG00000056736	schizophrenia	C	2294	rs3774617	unconditioned	9.59981e-19	0.000127532	7.52637e-15	0.99987	2.4489e-06	41.4874	OID20585	no_MHC	UKB
rs142978915	3	53892603	IL17RB	ENSG00000056736	schizophrenia	C	2297	rs3774620	rs13080668*	1.03523e-58	0.783098	2.81682e-59	0.213074	0.00382743	133.515	OID20585	no_MHC	UKB
rs142978915	3	53892603	IL17RB	ENSG00000056736	schizophrenia	C	2295	rs3774620	unconditioned	1.68594e-62	0.000127533	1.3218e-58	0.999872	6.83722e-07	142.238	OID20585	no_MHC	UKB
rs142978915	3	53892603	IL17RB	ENSG00000056736	schizophrenia	C	2302	rs41292476	rs13080668*	2.7119e-29	0.777443	7.38214e-30	0.211619	0.0109376	65.7773	OID20585	no_MHC	UKB
rs142978915	3	53892603	IL17RB	ENSG00000056736	schizophrenia	C	2300	rs41292476	unconditioned	4.44864e-33	0.000127533	3.48778e-29	0.999871	1.2926e-06	74.4927	OID20585	no_MHC	UKB
rs142978915	3	53892603	IL17RB	ENSG00000056736	schizophrenia	C	2298	rs55754695	rs13080668*	0.0112151	0.761855	0.00305166	0.207286	0.0165921	4.49049	OID20585	no_MHC	UKB
rs142978915	3	53892603	IL17RB	ENSG00000056736	schizophrenia	C	2296	rs55754695	unconditioned	1.84458e-06	0.000125305	0.0144617	0.982404	0.00300744	13.2033	OID20585	no_MHC	UKB
rs142978915	3	53892603	IL17RB	ENSG00000056736	schizophrenia	C	2295	rs60268336	rs13080668*	3.92389e-22	0.754171	1.06781e-22	0.205192	0.0406373	49.2898	OID20585	no_MHC	UKB
rs142978915	3	53892603	IL17RB	ENSG00000056736	schizophrenia	C	2293	rs60268336	unconditioned	6.63536e-26	0.000127531	5.2022e-22	0.999862	1.06469e-05	57.9748	OID20585	no_MHC	UKB
rs142978915	3	53892603	IL17RB	ENSG00000056736	schizophrenia	C	2297	rs62250935	rs13080668*	4.8744e-49	0.771907	1.32641e-49	0.210032	0.0180612	111.243	OID20585	no_MHC	UKB
rs142978915	3	53892603	IL17RB	ENSG00000056736	schizophrenia	C	2295	rs62250935	unconditioned	8.0533e-53	0.000127532	6.31389e-49	0.999866	6.24187e-06	119.951	OID20585	no_MHC	UKB
rs142978915	3	53892603	IL17RB	ENSG00000056736	schizophrenia	C	2295	rs62250937	rs13080668*	2.75359e-25	0.77887	7.49219e-26	0.211912	0.00921787	56.5517	OID20585	no_MHC	UKB
rs142978915	3	53892603	IL17RB	ENSG00000056736	schizophrenia	C	2293	rs62250937	unconditioned	4.50874e-29	0.000127533	3.53491e-25	0.999871	1.2043e-06	65.269	OID20585	no_MHC	UKB
rs142978915	3	53892603	IL17RB	ENSG00000056736	schizophrenia	C	2296	rs62253776	rs13080668*	2.08167e-16	0.781013	5.66411e-17	0.212503	0.00648419	36.1082	OID20585	no_MHC	UKB
rs142978915	3	53892603	IL17RB	ENSG00000056736	schizophrenia	C	2294	rs62253776	unconditioned	3.39919e-20	0.000127533	2.66501e-16	0.999871	1.06416e-06	44.8282	OID20585	no_MHC	UKB
rs142978915	3	53892603	IL17RB	ENSG00000056736	schizophrenia	C	2312	rs6445607	rs13080668*	6.78504e-22	0.78041	1.84685e-22	0.212416	0.00717395	48.7422	OID20585	no_MHC	UKB
rs142978915	3	53892603	IL17RB	ENSG00000056736	schizophrenia	C	2310	rs6445607	unconditioned	1.10879e-25	0.000127533	8.69308e-22	0.999871	1.48681e-06	57.4614	OID20585	no_MHC	UKB
rs142978915	3	53892603	IL17RB	ENSG00000056736	schizophrenia	C	2298	rs67495732	rs13080668*	0.00423067	0.758768	0.0011513	0.206456	0.0293941	5.4654	OID20585	no_MHC	UKB
rs142978915	3	53892603	IL17RB	ENSG00000056736	schizophrenia	C	2296	rs67495732	unconditioned	7.07052e-07	0.000126809	0.00554337	0.994201	0.000128499	14.1622	OID20585	no_MHC	UKB
rs142978915	3	53892603	IL17RB	ENSG00000056736	schizophrenia	C	2295	rs6793451	rs13080668*	1.70588e-162	0.781093	4.64143e-163	0.212517	0.00639015	372.485	OID20585	no_MHC	UKB
rs142978915	3	53892603	IL17RB	ENSG00000056736	schizophrenia	C	2293	rs6793451	unconditioned	2.78525e-166	0.000127533	2.18367e-162	0.999872	9.53527e-07	381.205	OID20585	no_MHC	UKB
rs142978915	3	53892603	IL17RB	ENSG00000056736	schizophrenia	C	2295	rs6807783	rs13080668*	2.97039e-27	0.782165	8.08193e-28	0.212809	0.00502651	61.0811	OID20585	no_MHC	UKB
rs142978915	3	53892603	IL17RB	ENSG00000056736	schizophrenia	C	2293	rs6807783	unconditioned	4.84325e-31	0.000127533	3.79717e-27	0.999872	9.37571e-07	69.8026	OID20585	no_MHC	UKB
rs142978915	3	53892603	IL17RB	ENSG00000056736	schizophrenia	C	2295	rs71301865	rs13080668*	2.48045e-05	0.779203	6.74899e-06	0.212003	0.00876279	10.6045	OID20585	no_MHC	UKB
rs142978915	3	53892603	IL17RB	ENSG00000056736	schizophrenia	C	2293	rs71301865	unconditioned	4.05962e-09	0.000127528	3.18279e-05	0.999835	5.75257e-06	19.3222	OID20585	no_MHC	UKB
rs142978915	3	53892603	IL17RB	ENSG00000056736	schizophrenia	C	2295	rs73086256	rs13080668*	0.0061901	0.765461	0.0016843	0.20826	0.0184047	5.0848	OID20585	no_MHC	UKB
rs142978915	3	53892603	IL17RB	ENSG00000056736	schizophrenia	C	2293	rs73086256	unconditioned	1.01978e-06	0.000126105	0.00799519	0.988675	0.00320269	13.7959	OID20585	no_MHC	UKB
rs142978915	3	53892603	IL17RB	ENSG00000056736	schizophrenia	C	2296	rs76765615	rs13080668*	2.42889e-28	0.771686	6.60959e-29	0.209976	0.0183377	63.5849	OID20585	no_MHC	UKB
rs142978915	3	53892603	IL17RB	ENSG00000056736	schizophrenia	C	2294	rs76765615	unconditioned	4.01406e-32	0.000127532	3.14707e-28	0.999869	3.58202e-06	72.2929	OID20585	no_MHC	UKB
rs142978915	3	53892603	IL17RB	ENSG00000056736	schizophrenia	C	2296	rs79370913	rs13080668*	4.93054e-46	0.742325	1.3419e-46	0.201976	0.0556991	104.323	OID20585	no_MHC	UKB
rs142978915	3	53892603	IL17RB	ENSG00000056736	schizophrenia	C	2294	rs79370913	unconditioned	8.47065e-50	0.000127532	6.64109e-46	0.999866	6.57559e-06	112.993	OID20585	no_MHC	UKB
rs142978915	3	53892603	IL17RB	ENSG00000056736	schizophrenia	C	2297	rs920253	rs13080668*	7.34815e-05	0.775679	1.99949e-05	0.211056	0.0131718	9.51848	OID20585	no_MHC	UKB
rs142978915	3	53892603	IL17RB	ENSG00000056736	schizophrenia	C	2295	rs920253	unconditioned	1.208e-08	0.000127518	9.47084e-05	0.999753	2.44977e-05	18.2317	OID20585	no_MHC	UKB
rs142978915	3	53892603	IL17RB	ENSG00000056736	schizophrenia	C	2388	unconditioned	rs13080668*	0	0	0.778904	0.213071	0.00802483	5272.52	OID20585	no_MHC	UKB
rs2232346	3	53892830	IL17RB	ENSG00000056736	adhd	C	2462	unconditioned	unconditioned	0	0.804968	0	0.191049	0.00398255	5272.49	OID20585	no_MHC	UKB
rs2232346	3	53892830	IL17RB	ENSG00000056736	adhd	C	2254	rs10154841	unconditioned	2.22839e-17	0.585503	5.14755e-18	0.134971	0.279527	38.3427	OID20585	no_MHC	UKB
rs2232346	3	53892830	IL17RB	ENSG00000056736	adhd	C	2254	rs1020819	unconditioned	2.21787e-17	0.740276	5.11627e-18	0.170681	0.0890423	38.3474	OID20585	no_MHC	UKB
rs2232346	3	53892830	IL17RB	ENSG00000056736	adhd	C	2258	rs1045958	unconditioned	3.89977e-21	0.808805	8.98862e-22	0.186418	0.00477767	46.9934	OID20585	no_MHC	UKB
rs2232346	3	53892830	IL17RB	ENSG00000056736	adhd	C	2270	rs11130386	unconditioned	3.47507e-12	0.786029	8.02441e-13	0.181472	0.0324985	26.3854	OID20585	no_MHC	UKB
rs2232346	3	53892830	IL17RB	ENSG00000056736	adhd	C	2270	rs11711034	unconditioned	3.42669e-13	0.804019	7.90518e-14	0.185472	0.0105095	28.702	OID20585	no_MHC	UKB
rs2232346	3	53892830	IL17RB	ENSG00000056736	adhd	C	2261	rs11714712	unconditioned	3.52672e-06	0.808592	8.12795e-07	0.186349	0.00505463	12.5551	OID20585	no_MHC	UKB
rs2232346	3	53892830	IL17RB	ENSG00000056736	adhd	C	2252	rs143990086	unconditioned	0.000643951	0.799598	0.000148388	0.184239	0.0153702	7.34789	OID20585	no_MHC	UKB
rs2232346	3	53892830	IL17RB	ENSG00000056736	adhd	C	2255	rs149044598	unconditioned	8.57695e-19	0.791618	1.97727e-19	0.182468	0.0259136	41.6	OID20585	no_MHC	UKB
rs2232346	3	53892830	IL17RB	ENSG00000056736	adhd	C	2253	rs183274147	unconditioned	2.42195e-38	0.809209	5.58078e-39	0.186458	0.00433383	86.6137	OID20585	no_MHC	UKB
rs2232346	3	53892830	IL17RB	ENSG00000056736	adhd	C	2252	rs2633728	unconditioned	2.57456e-19	0.80506	5.93246e-20	0.185497	0.00944263	42.8034	OID20585	no_MHC	UKB
rs2232346	3	53892830	IL17RB	ENSG00000056736	adhd	C	2269	rs28386781	unconditioned	5.1889e-23	0.8037	1.19696e-23	0.185383	0.0109168	51.3129	OID20585	no_MHC	UKB
rs2232346	3	53892830	IL17RB	ENSG00000056736	adhd	C	2262	rs2884632	unconditioned	5.30917e-112	0.800517	1.2238e-112	0.18451	0.0149728	256.22	OID20585	no_MHC	UKB
rs2232346	3	53892830	IL17RB	ENSG00000056736	adhd	C	2253	rs3774617	unconditioned	6.02932e-15	0.801069	1.38947e-15	0.184594	0.0143367	32.7421	OID20585	no_MHC	UKB
rs2232346	3	53892830	IL17RB	ENSG00000056736	adhd	C	2254	rs3774620	unconditioned	1.06981e-58	0.809219	2.46517e-59	0.186465	0.00431513	133.482	OID20585	no_MHC	UKB
rs2232346	3	53892830	IL17RB	ENSG00000056736	adhd	C	2259	rs41292476	unconditioned	2.82316e-29	0.809327	6.50611e-30	0.186509	0.00416437	65.7371	OID20585	no_MHC	UKB
rs2232346	3	53892830	IL17RB	ENSG00000056736	adhd	C	2255	rs55754695	unconditioned	0.0116228	0.788418	0.00267837	0.181668	0.0156132	4.45479	OID20585	no_MHC	UKB
rs2232346	3	53892830	IL17RB	ENSG00000056736	adhd	C	2251	rs60268336	unconditioned	0.00685983	0.773841	0.0015806	0.178264	0.0394544	4.98207	OID20585	no_MHC	UKB
rs2232346	3	53892830	IL17RB	ENSG00000056736	adhd	C	2254	rs62250935	unconditioned	5.08013e-49	0.804748	1.17066e-49	0.185435	0.00981676	111.201	OID20585	no_MHC	UKB
rs2232346	3	53892830	IL17RB	ENSG00000056736	adhd	C	2252	rs62250937	unconditioned	2.84894e-25	0.805841	6.56465e-26	0.185677	0.00848233	56.5177	OID20585	no_MHC	UKB
rs2232346	3	53892830	IL17RB	ENSG00000056736	adhd	C	2253	rs62253776	unconditioned	2.08399e-16	0.781846	4.80295e-17	0.180154	0.0379999	36.1071	OID20585	no_MHC	UKB
rs2232346	3	53892830	IL17RB	ENSG00000056736	adhd	C	2269	rs6445607	unconditioned	7.03776e-22	0.809459	1.62245e-22	0.186604	0.00393672	48.7056	OID20585	no_MHC	UKB
rs2232346	3	53892830	IL17RB	ENSG00000056736	adhd	C	2255	rs67495732	unconditioned	0.00444966	0.797583	0.00102541	0.183787	0.0131548	5.41493	OID20585	no_MHC	UKB
rs2232346	3	53892830	IL17RB	ENSG00000056736	adhd	C	2252	rs6793451	unconditioned	1.76195e-162	0.807201	4.05994e-163	0.185991	0.00680831	372.452	OID20585	no_MHC	UKB
rs2232346	3	53892830	IL17RB	ENSG00000056736	adhd	C	2252	rs6807783	unconditioned	3.06649e-27	0.807462	7.06587e-28	0.186051	0.0064879	61.0493	OID20585	no_MHC	UKB
rs2232346	3	53892830	IL17RB	ENSG00000056736	adhd	C	2252	rs71301865	unconditioned	2.56637e-05	0.806132	5.91354e-06	0.185744	0.00809199	10.5704	OID20585	no_MHC	UKB
rs2232346	3	53892830	IL17RB	ENSG00000056736	adhd	C	2252	rs73086256	unconditioned	0.00639562	0.790551	0.00147392	0.182169	0.0194104	5.05214	OID20585	no_MHC	UKB
rs2232346	3	53892830	IL17RB	ENSG00000056736	adhd	C	2253	rs76765615	unconditioned	2.50871e-28	0.797665	5.78159e-29	0.183812	0.0185233	63.5526	OID20585	no_MHC	UKB
rs2232346	3	53892830	IL17RB	ENSG00000056736	adhd	C	2253	rs79370913	unconditioned	5.07228e-46	0.764152	1.16916e-46	0.176076	0.0597719	104.295	OID20585	no_MHC	UKB
rs2232346	3	53892830	IL17RB	ENSG00000056736	adhd	C	2254	rs920253	unconditioned	7.55942e-05	0.798031	1.74205e-05	0.183886	0.0179897	9.49013	OID20585	no_MHC	UKB
rs2232346	3	53892830	IL17RB	ENSG00000056736	alzheimers	C	3594	unconditioned	unconditioned	0	0.897996	0	0.100983	0.00102025	5272.4	OID20585	no_MHC	UKB
rs2232346	3	53892830	IL17RB	ENSG00000056736	alzheimers	C	2364	rs10154841	unconditioned	3.70912e-17	0.975187	7.66193e-19	0.0201398	0.00467321	37.8332	OID20585	no_MHC	UKB
rs2232346	3	53892830	IL17RB	ENSG00000056736	alzheimers	C	2362	rs1020819	unconditioned	2.903e-17	0.969102	6.00061e-19	0.0200208	0.0108773	38.0782	OID20585	no_MHC	UKB
rs2232346	3	53892830	IL17RB	ENSG00000056736	alzheimers	C	2366	rs1045958	unconditioned	4.33007e-21	0.898206	8.99379e-23	0.018573	0.0832207	46.8887	OID20585	no_MHC	UKB
rs2232346	3	53892830	IL17RB	ENSG00000056736	alzheimers	C	2379	rs11130386	unconditioned	4.30786e-12	0.974406	8.95808e-14	0.0202572	0.0053369	26.1706	OID20585	no_MHC	UKB
rs2232346	3	53892830	IL17RB	ENSG00000056736	alzheimers	C	2380	rs11711034	unconditioned	4.15313e-13	0.97442	8.63966e-15	0.0202653	0.0053147	28.5097	OID20585	no_MHC	UKB
rs2232346	3	53892830	IL17RB	ENSG00000056736	alzheimers	C	2371	rs11714712	unconditioned	4.72911e-08	0.974674	9.77389e-10	0.0201389	0.00518663	16.8669	OID20585	no_MHC	UKB
rs2232346	3	53892830	IL17RB	ENSG00000056736	alzheimers	C	2360	rs143990086	unconditioned	0.000774366	0.971366	1.59841e-05	0.0200426	0.00780117	7.16347	OID20585	no_MHC	UKB
rs2232346	3	53892830	IL17RB	ENSG00000056736	alzheimers	C	2363	rs149044598	unconditioned	1.05471e-18	0.973202	2.17984e-20	0.0201071	0.00669062	41.3933	OID20585	no_MHC	UKB
rs2232346	3	53892830	IL17RB	ENSG00000056736	alzheimers	C	2361	rs183274147	unconditioned	2.91077e-38	0.972606	6.01096e-40	0.0200777	0.00731641	86.4298	OID20585	no_MHC	UKB
rs2232346	3	53892830	IL17RB	ENSG00000056736	alzheimers	C	2360	rs2633728	unconditioned	3.05711e-19	0.955669	6.31681e-21	0.0197221	0.0246091	42.6316	OID20585	no_MHC	UKB
rs2232346	3	53892830	IL17RB	ENSG00000056736	alzheimers	C	2379	rs28386781	unconditioned	6.30934e-23	0.976791	1.31212e-24	0.0203109	0.00289792	51.1174	OID20585	no_MHC	UKB
rs2232346	3	53892830	IL17RB	ENSG00000056736	alzheimers	C	2370	rs2884632	unconditioned	6.47629e-112	0.973685	1.33774e-113	0.0201062	0.00620902	256.021	OID20585	no_MHC	UKB
rs2232346	3	53892830	IL17RB	ENSG00000056736	alzheimers	C	2361	rs3774617	unconditioned	7.35052e-15	0.976311	1.51741e-16	0.0201509	0.00353813	32.544	OID20585	no_MHC	UKB
rs2232346	3	53892830	IL17RB	ENSG00000056736	alzheimers	C	2362	rs3774620	unconditioned	1.29033e-58	0.976042	2.66419e-60	0.0201488	0.00380888	133.295	OID20585	no_MHC	UKB
rs2232346	3	53892830	IL17RB	ENSG00000056736	alzheimers	C	2367	rs41292476	unconditioned	3.41303e-29	0.978559	7.0474e-31	0.0202046	0.00123611	65.5474	OID20585	no_MHC	UKB
rs2232346	3	53892830	IL17RB	ENSG00000056736	alzheimers	C	2363	rs55754695	unconditioned	0.0132901	0.947664	0.000274342	0.019543	0.0192286	4.32074	OID20585	no_MHC	UKB
rs2232346	3	53892830	IL17RB	ENSG00000056736	alzheimers	C	2359	rs60268336	unconditioned	0.00691716	0.96374	0.000142749	0.0198793	0.00932129	4.97375	OID20585	no_MHC	UKB
rs2232346	3	53892830	IL17RB	ENSG00000056736	alzheimers	C	2362	rs62250935	unconditioned	6.17049e-49	0.976591	1.27379e-50	0.0201568	0.00325186	111.007	OID20585	no_MHC	UKB
rs2232346	3	53892830	IL17RB	ENSG00000056736	alzheimers	C	2360	rs62250937	unconditioned	3.45265e-25	0.97657	7.12637e-27	0.0201534	0.00327617	56.3255	OID20585	no_MHC	UKB
rs2232346	3	53892830	IL17RB	ENSG00000056736	alzheimers	C	2361	rs62253776	unconditioned	2.60298e-16	0.976663	5.37306e-18	0.020157	0.00318032	35.8847	OID20585	no_MHC	UKB
rs2232346	3	53892830	IL17RB	ENSG00000056736	alzheimers	C	2378	rs6445607	unconditioned	1.44124e-27	0.973501	2.97848e-29	0.0201121	0.00638641	61.8043	OID20585	no_MHC	UKB
rs2232346	3	53892830	IL17RB	ENSG00000056736	alzheimers	C	2363	rs67495732	unconditioned	0.00490799	0.940222	0.000101315	0.0193735	0.0353947	5.31689	OID20585	no_MHC	UKB
rs2232346	3	53892830	IL17RB	ENSG00000056736	alzheimers	C	2360	rs6793451	unconditioned	2.13773e-162	0.97801	4.41201e-164	0.0201831	0.00180697	372.259	OID20585	no_MHC	UKB
rs2232346	3	53892830	IL17RB	ENSG00000056736	alzheimers	C	2360	rs6807783	unconditioned	3.71002e-27	0.976941	7.65743e-29	0.0201611	0.00289801	60.8588	OID20585	no_MHC	UKB
rs2232346	3	53892830	IL17RB	ENSG00000056736	alzheimers	C	2360	rs71301865	unconditioned	3.11099e-05	0.977363	6.4209e-07	0.0201697	0.00243582	10.378	OID20585	no_MHC	UKB
rs2232346	3	53892830	IL17RB	ENSG00000056736	alzheimers	C	2360	rs73086256	unconditioned	0.00671401	0.943083	0.00013859	0.0194363	0.0306277	5.00356	OID20585	no_MHC	UKB
rs2232346	3	53892830	IL17RB	ENSG00000056736	alzheimers	C	2361	rs76765615	unconditioned	3.06539e-28	0.972846	6.33066e-30	0.0200842	0.00706968	63.3522	OID20585	no_MHC	UKB
rs2232346	3	53892830	IL17RB	ENSG00000056736	alzheimers	C	2361	rs79370913	unconditioned	6.48814e-46	0.975948	1.33933e-47	0.0201423	0.00390995	104.049	OID20585	no_MHC	UKB
rs2232346	3	53892830	IL17RB	ENSG00000056736	alzheimers	C	2364	rs920253	unconditioned	9.22664e-05	0.974815	1.90579e-06	0.0201301	0.00496106	9.29083	OID20585	no_MHC	UKB
rs2232346	3	53892830	IL17RB	ENSG00000056736	alzheimers_noukb	C	3652	unconditioned	unconditioned	0	0.878057	0	0.117369	0.00457371	5272.41	OID20585	no_MHC	UKB
rs2232346	3	53892830	IL17RB	ENSG00000056736	alzheimers_noukb	C	2370	rs10154841	unconditioned	3.59822e-17	0.946028	1.5053e-18	0.0395622	0.0144095	37.8635	OID20585	no_MHC	UKB
rs2232346	3	53892830	IL17RB	ENSG00000056736	alzheimers_noukb	C	2368	rs1020819	unconditioned	2.84488e-17	0.949688	1.1894e-18	0.0396944	0.0106181	38.0984	OID20585	no_MHC	UKB
rs2232346	3	53892830	IL17RB	ENSG00000056736	alzheimers_noukb	C	2372	rs1045958	unconditioned	4.58686e-21	0.951461	1.92317e-22	0.0398841	0.0086554	46.8311	OID20585	no_MHC	UKB
rs2232346	3	53892830	IL17RB	ENSG00000056736	alzheimers_noukb	C	2385	rs11130386	unconditioned	4.07442e-12	0.921604	1.73303e-13	0.0391607	0.0392357	26.2263	OID20585	no_MHC	UKB
rs2232346	3	53892830	IL17RB	ENSG00000056736	alzheimers_noukb	C	2386	rs11711034	unconditioned	3.96196e-13	0.92957	1.68241e-14	0.0394424	0.0309875	28.5569	OID20585	no_MHC	UKB
rs2232346	3	53892830	IL17RB	ENSG00000056736	alzheimers_noukb	C	2377	rs11714712	unconditioned	4.5939e-08	0.946792	1.92292e-09	0.0396172	0.0135911	16.896	OID20585	no_MHC	UKB
rs2232346	3	53892830	IL17RB	ENSG00000056736	alzheimers_noukb	C	2366	rs143990086	unconditioned	0.000746806	0.937474	3.1218e-05	0.0391657	0.022582	7.19971	OID20585	no_MHC	UKB
rs2232346	3	53892830	IL17RB	ENSG00000056736	alzheimers_noukb	C	2369	rs149044598	unconditioned	5.22398e-19	0.482036	2.44288e-20	0.0220454	0.495919	42.0959	OID20585	no_MHC	UKB
rs2232346	3	53892830	IL17RB	ENSG00000056736	alzheimers_noukb	C	2367	rs183274147	unconditioned	2.85433e-38	0.953739	1.19287e-39	0.0398519	0.00640927	86.4494	OID20585	no_MHC	UKB
rs2232346	3	53892830	IL17RB	ENSG00000056736	alzheimers_noukb	C	2366	rs2633728	unconditioned	3.02676e-19	0.946201	1.26497e-20	0.0395304	0.0142685	42.6416	OID20585	no_MHC	UKB
rs2232346	3	53892830	IL17RB	ENSG00000056736	alzheimers_noukb	C	2386	rs28386781	unconditioned	9.66425e-29	0.934278	4.10009e-30	0.039611	0.0261107	64.5065	OID20585	no_MHC	UKB
rs2232346	3	53892830	IL17RB	ENSG00000056736	alzheimers_noukb	C	2376	rs2884632	unconditioned	6.10981e-112	0.918792	2.55952e-113	0.0384472	0.0427608	256.08	OID20585	no_MHC	UKB
rs2232346	3	53892830	IL17RB	ENSG00000056736	alzheimers_noukb	C	2367	rs3774617	unconditioned	7.08862e-15	0.941547	2.96421e-16	0.0393531	0.0190997	32.5803	OID20585	no_MHC	UKB
rs2232346	3	53892830	IL17RB	ENSG00000056736	alzheimers_noukb	C	2368	rs3774620	unconditioned	1.26136e-58	0.954124	5.27194e-60	0.0398723	0.00600379	133.318	OID20585	no_MHC	UKB
rs2232346	3	53892830	IL17RB	ENSG00000056736	alzheimers_noukb	C	2373	rs41292476	unconditioned	3.33024e-29	0.954812	1.39276e-30	0.0399266	0.00526102	65.5719	OID20585	no_MHC	UKB
rs2232346	3	53892830	IL17RB	ENSG00000056736	alzheimers_noukb	C	2369	rs55754695	unconditioned	0.0129509	0.923441	0.000541348	0.0385753	0.0244913	4.34659	OID20585	no_MHC	UKB
rs2232346	3	53892830	IL17RB	ENSG00000056736	alzheimers_noukb	C	2366	rs60268336	unconditioned	4.95019e-22	0.951293	2.06856e-23	0.0397431	0.00896347	49.0574	OID20585	no_MHC	UKB
rs2232346	3	53892830	IL17RB	ENSG00000056736	alzheimers_noukb	C	2368	rs62250935	unconditioned	5.97994e-49	0.9465	2.49985e-50	0.0395534	0.0139462	111.038	OID20585	no_MHC	UKB
rs2232346	3	53892830	IL17RB	ENSG00000056736	alzheimers_noukb	C	2366	rs62250937	unconditioned	3.29524e-25	0.932048	1.37771e-26	0.0389391	0.0290129	56.3721	OID20585	no_MHC	UKB
rs2232346	3	53892830	IL17RB	ENSG00000056736	alzheimers_noukb	C	2367	rs62253776	unconditioned	2.53689e-16	0.951858	1.06022e-17	0.0397717	0.00837074	35.9104	OID20585	no_MHC	UKB
rs2232346	3	53892830	IL17RB	ENSG00000056736	alzheimers_noukb	C	2384	rs6445607	unconditioned	1.40501e-27	0.949025	5.88759e-29	0.0397569	0.0112184	61.8298	OID20585	no_MHC	UKB
rs2232346	3	53892830	IL17RB	ENSG00000056736	alzheimers_noukb	C	2369	rs67495732	unconditioned	0.00489848	0.938349	0.000204798	0.0392137	0.0173338	5.31883	OID20585	no_MHC	UKB
rs2232346	3	53892830	IL17RB	ENSG00000056736	alzheimers_noukb	C	2366	rs6793451	unconditioned	2.06883e-162	0.94659	8.64619e-164	0.0395466	0.013863	372.292	OID20585	no_MHC	UKB
rs2232346	3	53892830	IL17RB	ENSG00000056736	alzheimers_noukb	C	2366	rs6807783	unconditioned	3.53636e-27	0.93121	1.47855e-28	0.0389041	0.0298857	60.9067	OID20585	no_MHC	UKB
rs2232346	3	53892830	IL17RB	ENSG00000056736	alzheimers_noukb	C	2366	rs71301865	unconditioned	2.90171e-05	0.911601	1.21388e-06	0.0380849	0.0502835	10.4476	OID20585	no_MHC	UKB
rs2232346	3	53892830	IL17RB	ENSG00000056736	alzheimers_noukb	C	2366	rs73086256	unconditioned	0.00667582	0.927544	0.000278992	0.0387367	0.0267648	5.00926	OID20585	no_MHC	UKB
rs2232346	3	53892830	IL17RB	ENSG00000056736	alzheimers_noukb	C	2367	rs76765615	unconditioned	2.90678e-28	0.922642	1.21758e-29	0.0386084	0.03875	63.4053	OID20585	no_MHC	UKB
rs2232346	3	53892830	IL17RB	ENSG00000056736	alzheimers_noukb	C	2367	rs79370913	unconditioned	6.26289e-46	0.942179	2.61806e-47	0.0393672	0.0184542	104.084	OID20585	no_MHC	UKB
rs2232346	3	53892830	IL17RB	ENSG00000056736	alzheimers_noukb	C	2370	rs920253	unconditioned	8.86618e-05	0.936745	3.7106e-06	0.0391798	0.0239824	9.33068	OID20585	no_MHC	UKB
rs2232346	3	53892830	IL17RB	ENSG00000056736	anxiety_cc	C	2089	unconditioned	unconditioned	0	0.88531	0	0.0972118	0.0174777	5272.4	OID20585	no_MHC	UKB
rs2232346	3	53892830	IL17RB	ENSG00000056736	anxiety_cc	C	1957	rs10154841	unconditioned	3.33171e-17	0.875933	3.41246e-18	0.089682	0.0343848	37.9405	OID20585	no_MHC	UKB
rs2232346	3	53892830	IL17RB	ENSG00000056736	anxiety_cc	C	1955	rs1020819	unconditioned	2.66046e-17	0.887993	2.7217e-18	0.0908221	0.021185	38.1654	OID20585	no_MHC	UKB
rs2232346	3	53892830	IL17RB	ENSG00000056736	anxiety_cc	C	1959	rs1045958	unconditioned	4.31388e-21	0.894677	4.42328e-22	0.091723	0.0136001	46.8925	OID20585	no_MHC	UKB
rs2232346	3	53892830	IL17RB	ENSG00000056736	anxiety_cc	C	1972	rs11130386	unconditioned	3.83609e-12	0.867686	3.96046e-13	0.0895391	0.0427744	26.2866	OID20585	no_MHC	UKB
rs2232346	3	53892830	IL17RB	ENSG00000056736	anxiety_cc	C	1969	rs11711034	unconditioned	3.59406e-13	0.843292	3.71034e-14	0.0869878	0.0697205	28.6543	OID20585	no_MHC	UKB
rs2232346	3	53892830	IL17RB	ENSG00000056736	anxiety_cc	C	1964	rs11714712	unconditioned	4.34372e-08	0.894913	4.44821e-09	0.0916305	0.0134564	16.9519	OID20585	no_MHC	UKB
rs2232346	3	53892830	IL17RB	ENSG00000056736	anxiety_cc	C	1952	rs143990086	unconditioned	0.00976277	0.882142	0.000998095	0.0901688	0.0169282	4.62918	OID20585	no_MHC	UKB
rs2232346	3	53892830	IL17RB	ENSG00000056736	anxiety_cc	C	1953	rs149044598	unconditioned	1.80665e-18	0.727987	1.85193e-19	0.0744257	0.197587	40.8551	OID20585	no_MHC	UKB
rs2232346	3	53892830	IL17RB	ENSG00000056736	anxiety_cc	C	1954	rs183274147	unconditioned	2.65842e-38	0.888208	2.71908e-39	0.0908269	0.0209647	86.5205	OID20585	no_MHC	UKB
rs2232346	3	53892830	IL17RB	ENSG00000056736	anxiety_cc	C	1952	rs2633728	unconditioned	0.000685473	0.887525	7.00792e-05	0.090715	0.021004	7.2854	OID20585	no_MHC	UKB
rs2232346	3	53892830	IL17RB	ENSG00000056736	anxiety_cc	C	1967	rs28386781	unconditioned	2.92232e-06	0.882785	3.01099e-07	0.0909307	0.0262813	12.7431	OID20585	no_MHC	UKB
rs2232346	3	53892830	IL17RB	ENSG00000056736	anxiety_cc	C	1962	rs2884632	unconditioned	9.04636e-38	0.881104	9.26392e-39	0.0902007	0.0286953	85.2959	OID20585	no_MHC	UKB
rs2232346	3	53892830	IL17RB	ENSG00000056736	anxiety_cc	C	1952	rs3774617	unconditioned	2.49352e-06	0.881233	2.54925e-07	0.090064	0.0287002	12.9018	OID20585	no_MHC	UKB
rs2232346	3	53892830	IL17RB	ENSG00000056736	anxiety_cc	C	1955	rs3774620	unconditioned	1.17975e-58	0.892377	1.20672e-59	0.0912617	0.016361	133.385	OID20585	no_MHC	UKB
rs2232346	3	53892830	IL17RB	ENSG00000056736	anxiety_cc	C	1960	rs41292476	unconditioned	3.05877e-29	0.876861	3.13683e-30	0.0898906	0.0332485	65.657	OID20585	no_MHC	UKB
rs2232346	3	53892830	IL17RB	ENSG00000056736	anxiety_cc	C	1956	rs55754695	unconditioned	0.01559	0.874271	0.00159489	0.0894204	0.0191239	4.16113	OID20585	no_MHC	UKB
rs2232346	3	53892830	IL17RB	ENSG00000056736	anxiety_cc	C	1953	rs60268336	unconditioned	4.42423e-22	0.850454	4.52637e-23	0.0869461	0.0625997	49.1698	OID20585	no_MHC	UKB
rs2232346	3	53892830	IL17RB	ENSG00000056736	anxiety_cc	C	1954	rs62250935	unconditioned	1.05921e-16	0.872723	1.08318e-17	0.0892094	0.0380681	36.7838	OID20585	no_MHC	UKB
rs2232346	3	53892830	IL17RB	ENSG00000056736	anxiety_cc	C	1953	rs62250937	unconditioned	3.12881e-25	0.885007	3.1996e-26	0.0904786	0.0245145	56.424	OID20585	no_MHC	UKB
rs2232346	3	53892830	IL17RB	ENSG00000056736	anxiety_cc	C	1954	rs62253776	unconditioned	2.37194e-16	0.889869	2.4258e-17	0.0909886	0.0191427	35.9777	OID20585	no_MHC	UKB
rs2232346	3	53892830	IL17RB	ENSG00000056736	anxiety_cc	C	1970	rs6445607	unconditioned	1.3222e-27	0.892989	1.35576e-28	0.0915503	0.0154602	61.8905	OID20585	no_MHC	UKB
rs2232346	3	53892830	IL17RB	ENSG00000056736	anxiety_cc	C	1956	rs67495732	unconditioned	0.00575418	0.883925	0.000589518	0.0905392	0.0191924	5.15783	OID20585	no_MHC	UKB
rs2232346	3	53892830	IL17RB	ENSG00000056736	anxiety_cc	C	1953	rs6793451	unconditioned	1.93032e-162	0.884441	1.97401e-163	0.0904207	0.025138	372.361	OID20585	no_MHC	UKB
rs2232346	3	53892830	IL17RB	ENSG00000056736	anxiety_cc	C	1953	rs6807783	unconditioned	3.3647e-27	0.885982	3.44078e-28	0.0905783	0.0234395	60.9565	OID20585	no_MHC	UKB
rs2232346	3	53892830	IL17RB	ENSG00000056736	anxiety_cc	C	1953	rs71301865	unconditioned	2.73752e-05	0.859426	2.80038e-06	0.0878633	0.0526808	10.5059	OID20585	no_MHC	UKB
rs2232346	3	53892830	IL17RB	ENSG00000056736	anxiety_cc	C	1953	rs73086256	unconditioned	0.00789875	0.869093	0.000808181	0.0888902	0.0333097	4.84105	OID20585	no_MHC	UKB
rs2232346	3	53892830	IL17RB	ENSG00000056736	anxiety_cc	C	1952	rs76765615	unconditioned	1.65781e-11	0.864086	1.69486e-12	0.0882921	0.0476217	24.8229	OID20585	no_MHC	UKB
rs2232346	3	53892830	IL17RB	ENSG00000056736	anxiety_cc	C	1953	rs79370913	unconditioned	8.13921e-07	0.886307	8.32231e-08	0.0906014	0.0230904	14.0214	OID20585	no_MHC	UKB
rs2232346	3	53892830	IL17RB	ENSG00000056736	anxiety_cc	C	1956	rs920253	unconditioned	0.0140571	0.861304	0.00143942	0.0881613	0.0350377	4.26463	OID20585	no_MHC	UKB
rs2232346	3	53892830	IL17RB	ENSG00000056736	asd	C	2718	unconditioned	unconditioned	0	0.907907	0	0.0825562	0.00953638	5272.39	OID20585	no_MHC	UKB
rs2232346	3	53892830	IL17RB	ENSG00000056736	asd	C	2352	rs10154841	unconditioned	3.48271e-17	0.915658	2.58391e-18	0.0679188	0.0164228	37.8961	OID20585	no_MHC	UKB
rs2232346	3	53892830	IL17RB	ENSG00000056736	asd	C	2350	rs1020819	unconditioned	2.17624e-17	0.726487	1.62565e-18	0.0540489	0.219464	38.3663	OID20585	no_MHC	UKB
rs2232346	3	53892830	IL17RB	ENSG00000056736	asd	C	2354	rs1045958	unconditioned	4.42396e-21	0.917679	3.28324e-22	0.0680913	0.0142295	46.8673	OID20585	no_MHC	UKB
rs2232346	3	53892830	IL17RB	ENSG00000056736	asd	C	2367	rs11130386	unconditioned	3.99213e-12	0.902991	2.97711e-13	0.0673102	0.0296986	26.2467	OID20585	no_MHC	UKB
rs2232346	3	53892830	IL17RB	ENSG00000056736	asd	C	2368	rs11711034	unconditioned	3.87371e-13	0.908863	2.89546e-14	0.0679111	0.0232257	28.5794	OID20585	no_MHC	UKB
rs2232346	3	53892830	IL17RB	ENSG00000056736	asd	C	2359	rs11714712	unconditioned	4.48488e-08	0.924334	3.32751e-09	0.0685728	0.00709352	16.92	OID20585	no_MHC	UKB
rs2232346	3	53892830	IL17RB	ENSG00000056736	asd	C	2348	rs143990086	unconditioned	0.000709889	0.89036	5.26375e-05	0.0659764	0.0429015	7.2504	OID20585	no_MHC	UKB
rs2232346	3	53892830	IL17RB	ENSG00000056736	asd	C	2351	rs149044598	unconditioned	9.82515e-19	0.90659	7.29012e-20	0.0672416	0.026168	41.4642	OID20585	no_MHC	UKB
rs2232346	3	53892830	IL17RB	ENSG00000056736	asd	C	2349	rs183274147	unconditioned	2.76252e-38	0.923068	2.04752e-39	0.0684071	0.00852472	86.4821	OID20585	no_MHC	UKB
rs2232346	3	53892830	IL17RB	ENSG00000056736	asd	C	2348	rs2633728	unconditioned	2.91354e-19	0.910794	2.1596e-20	0.0674889	0.0217166	42.6797	OID20585	no_MHC	UKB
rs2232346	3	53892830	IL17RB	ENSG00000056736	asd	C	2366	rs28386781	unconditioned	5.87745e-23	0.909938	4.38993e-24	0.0679421	0.02212	51.1883	OID20585	no_MHC	UKB
rs2232346	3	53892830	IL17RB	ENSG00000056736	asd	C	2358	rs2884632	unconditioned	5.92302e-112	0.890567	4.39817e-113	0.0660862	0.0433466	256.111	OID20585	no_MHC	UKB
rs2232346	3	53892830	IL17RB	ENSG00000056736	asd	C	2349	rs3774617	unconditioned	6.85794e-15	0.910893	5.08486e-16	0.067517	0.0215903	32.6134	OID20585	no_MHC	UKB
rs2232346	3	53892830	IL17RB	ENSG00000056736	asd	C	2350	rs3774620	unconditioned	1.22176e-58	0.924173	9.05617e-60	0.0684958	0.00733149	133.35	OID20585	no_MHC	UKB
rs2232346	3	53892830	IL17RB	ENSG00000056736	asd	C	2355	rs41292476	unconditioned	3.20526e-29	0.918986	2.37887e-30	0.0681922	0.012822	65.6102	OID20585	no_MHC	UKB
rs2232346	3	53892830	IL17RB	ENSG00000056736	asd	C	2351	rs55754695	unconditioned	0.0125268	0.890119	0.000928738	0.0659631	0.0304626	4.37989	OID20585	no_MHC	UKB
rs2232346	3	53892830	IL17RB	ENSG00000056736	asd	C	2347	rs60268336	unconditioned	0.0060382	0.84033	0.000447424	0.0621765	0.0910083	5.10965	OID20585	no_MHC	UKB
rs2232346	3	53892830	IL17RB	ENSG00000056736	asd	C	2350	rs62250935	unconditioned	5.78922e-49	0.916269	4.29169e-50	0.0679094	0.0158218	111.071	OID20585	no_MHC	UKB
rs2232346	3	53892830	IL17RB	ENSG00000056736	asd	C	2348	rs62250937	unconditioned	3.24567e-25	0.918026	2.4055e-26	0.0680247	0.0139496	56.3873	OID20585	no_MHC	UKB
rs2232346	3	53892830	IL17RB	ENSG00000056736	asd	C	2349	rs62253776	unconditioned	1.99196e-16	0.747399	1.48145e-17	0.0553882	0.197213	36.1522	OID20585	no_MHC	UKB
rs2232346	3	53892830	IL17RB	ENSG00000056736	asd	C	2366	rs6445607	unconditioned	1.36542e-27	0.922287	1.01447e-28	0.0685146	0.00919854	61.8583	OID20585	no_MHC	UKB
rs2232346	3	53892830	IL17RB	ENSG00000056736	asd	C	2351	rs67495732	unconditioned	0.00475598	0.90969	0.000353007	0.0675029	0.0176984	5.34835	OID20585	no_MHC	UKB
rs2232346	3	53892830	IL17RB	ENSG00000056736	asd	C	2348	rs6793451	unconditioned	2.00982e-162	0.919523	1.48952e-163	0.0681357	0.0123415	372.321	OID20585	no_MHC	UKB
rs2232346	3	53892830	IL17RB	ENSG00000056736	asd	C	2348	rs6807783	unconditioned	3.46708e-27	0.912969	2.5698e-28	0.06765	0.0193809	60.9265	OID20585	no_MHC	UKB
rs2232346	3	53892830	IL17RB	ENSG00000056736	asd	C	2348	rs71301865	unconditioned	2.90687e-05	0.913223	2.15457e-06	0.0676688	0.0190774	10.4458	OID20585	no_MHC	UKB
rs2232346	3	53892830	IL17RB	ENSG00000056736	asd	C	2348	rs73086256	unconditioned	0.00642124	0.900966	0.000475965	0.0667574	0.0253794	5.04814	OID20585	no_MHC	UKB
rs2232346	3	53892830	IL17RB	ENSG00000056736	asd	C	2349	rs76765615	unconditioned	2.85545e-28	0.906261	2.11754e-29	0.0671797	0.026559	63.4232	OID20585	no_MHC	UKB
rs2232346	3	53892830	IL17RB	ENSG00000056736	asd	C	2349	rs79370913	unconditioned	6.06322e-46	0.912068	4.49468e-47	0.0675914	0.0203408	104.117	OID20585	no_MHC	UKB
rs2232346	3	53892830	IL17RB	ENSG00000056736	asd	C	2352	rs920253	unconditioned	7.09831e-05	0.749935	5.28193e-06	0.0556091	0.19438	9.55307	OID20585	no_MHC	UKB
rs2232346	3	53892830	IL17RB	ENSG00000056736	bipolar	C	2636	unconditioned	unconditioned	0	0.420432	0	0.577139	0.00242965	5273.14	OID20585	no_MHC	UKB
rs2232346	3	53892830	IL17RB	ENSG00000056736	bipolar	C	2292	rs10154841	unconditioned	5.89001e-19	0.015476	7.8857e-19	0.0197549	0.964769	41.9759	OID20585	no_MHC	UKB
rs2232346	3	53892830	IL17RB	ENSG00000056736	bipolar	C	2292	rs1020819	unconditioned	1.28052e-17	0.42744	1.70596e-17	0.569448	0.00311194	38.8967	OID20585	no_MHC	UKB
rs2232346	3	53892830	IL17RB	ENSG00000056736	bipolar	C	2296	rs1045958	unconditioned	2.06062e-21	0.427404	2.74567e-21	0.569491	0.00310535	47.6313	OID20585	no_MHC	UKB
rs2232346	3	53892830	IL17RB	ENSG00000056736	bipolar	C	2308	rs11130386	unconditioned	1.87803e-12	0.424794	2.50244e-12	0.566022	0.00918398	27.0008	OID20585	no_MHC	UKB
rs2232346	3	53892830	IL17RB	ENSG00000056736	bipolar	C	2308	rs11711034	unconditioned	1.81793e-13	0.426539	2.42226e-13	0.568328	0.00513289	29.3359	OID20585	no_MHC	UKB
rs2232346	3	53892830	IL17RB	ENSG00000056736	bipolar	C	2299	rs11714712	unconditioned	1.70819e-06	0.391689	2.27691e-06	0.522011	0.0862961	13.2801	OID20585	no_MHC	UKB
rs2232346	3	53892830	IL17RB	ENSG00000056736	bipolar	C	2290	rs143990086	unconditioned	0.00033931	0.421324	0.000452039	0.561284	0.016601	7.9886	OID20585	no_MHC	UKB
rs2232346	3	53892830	IL17RB	ENSG00000056736	bipolar	C	2293	rs149044598	unconditioned	4.61796e-19	0.426167	6.15234e-19	0.567761	0.0060715	42.2192	OID20585	no_MHC	UKB
rs2232346	3	53892830	IL17RB	ENSG00000056736	bipolar	C	2291	rs183274147	unconditioned	1.28005e-38	0.4277	1.70531e-38	0.569787	0.00251273	87.2513	OID20585	no_MHC	UKB
rs2232346	3	53892830	IL17RB	ENSG00000056736	bipolar	C	2290	rs2633728	unconditioned	1.36057e-19	0.42539	1.81259e-19	0.566708	0.00790131	43.4412	OID20585	no_MHC	UKB
rs2232346	3	53892830	IL17RB	ENSG00000056736	bipolar	C	2307	rs28386781	unconditioned	2.74958e-23	0.425786	3.6636e-23	0.567321	0.00689304	51.948	OID20585	no_MHC	UKB
rs2232346	3	53892830	IL17RB	ENSG00000056736	bipolar	C	2300	rs2884632	unconditioned	2.79445e-112	0.420788	3.7237e-112	0.560695	0.0185169	256.862	OID20585	no_MHC	UKB
rs2232346	3	53892830	IL17RB	ENSG00000056736	bipolar	C	2291	rs3774617	unconditioned	3.20457e-15	0.425707	4.26926e-15	0.567136	0.00715647	33.3742	OID20585	no_MHC	UKB
rs2232346	3	53892830	IL17RB	ENSG00000056736	bipolar	C	2292	rs3774620	unconditioned	5.65543e-59	0.427788	7.53528e-59	0.569982	0.00223014	134.12	OID20585	no_MHC	UKB
rs2232346	3	53892830	IL17RB	ENSG00000056736	bipolar	C	2297	rs41292476	unconditioned	1.48949e-29	0.427026	1.98447e-29	0.568927	0.00404755	66.3765	OID20585	no_MHC	UKB
rs2232346	3	53892830	IL17RB	ENSG00000056736	bipolar	C	2293	rs55754695	unconditioned	0.00592612	0.402569	0.00789602	0.53634	0.0472686	5.12839	OID20585	no_MHC	UKB
rs2232346	3	53892830	IL17RB	ENSG00000056736	bipolar	C	2290	rs60268336	unconditioned	2.20501e-22	0.423798	2.93759e-22	0.564586	0.0116157	49.8661	OID20585	no_MHC	UKB
rs2232346	3	53892830	IL17RB	ENSG00000056736	bipolar	C	2292	rs62250935	unconditioned	2.58869e-49	0.409906	3.44943e-49	0.546155	0.0439393	111.876	OID20585	no_MHC	UKB
rs2232346	3	53892830	IL17RB	ENSG00000056736	bipolar	C	2290	rs62250937	unconditioned	1.50931e-25	0.426911	2.01073e-25	0.568733	0.0043558	57.153	OID20585	no_MHC	UKB
rs2232346	3	53892830	IL17RB	ENSG00000056736	bipolar	C	2291	rs62253776	unconditioned	1.13765e-16	0.426831	1.51579e-16	0.568703	0.00446612	36.7124	OID20585	no_MHC	UKB
rs2232346	3	53892830	IL17RB	ENSG00000056736	bipolar	C	2307	rs6445607	unconditioned	3.71823e-22	0.427686	4.95471e-22	0.569907	0.00240677	49.3436	OID20585	no_MHC	UKB
rs2232346	3	53892830	IL17RB	ENSG00000056736	bipolar	C	2293	rs67495732	unconditioned	0.00232468	0.416932	0.00309713	0.555448	0.0221981	6.06417	OID20585	no_MHC	UKB
rs2232346	3	53892830	IL17RB	ENSG00000056736	bipolar	C	2290	rs6793451	unconditioned	9.33347e-163	0.427321	1.24342e-162	0.56928	0.0033996	373.088	OID20585	no_MHC	UKB
rs2232346	3	53892830	IL17RB	ENSG00000056736	bipolar	C	2290	rs6807783	unconditioned	1.61029e-27	0.424022	2.14528e-27	0.564886	0.0110922	61.6934	OID20585	no_MHC	UKB
rs2232346	3	53892830	IL17RB	ENSG00000056736	bipolar	C	2290	rs71301865	unconditioned	1.35866e-05	0.426807	1.81003e-05	0.568595	0.00456635	11.2064	OID20585	no_MHC	UKB
rs2232346	3	53892830	IL17RB	ENSG00000056736	bipolar	C	2290	rs73086256	unconditioned	0.00304482	0.376519	0.00405729	0.501605	0.114774	5.79431	OID20585	no_MHC	UKB
rs2232346	3	53892830	IL17RB	ENSG00000056736	bipolar	C	2289	rs76765615	unconditioned	8.18341e-12	0.42652	1.0902e-11	0.568208	0.00527179	25.5289	OID20585	no_MHC	UKB
rs2232346	3	53892830	IL17RB	ENSG00000056736	bipolar	C	2291	rs79370913	unconditioned	2.83022e-46	0.426076	3.77099e-46	0.567697	0.00622732	104.879	OID20585	no_MHC	UKB
rs2232346	3	53892830	IL17RB	ENSG00000056736	bipolar	C	2292	rs920253	unconditioned	4.02911e-05	0.42531	5.36773e-05	0.566607	0.00798904	10.1194	OID20585	no_MHC	UKB
rs2232346	3	53892830	IL17RB	ENSG00000056736	bipolar_noukb	C	2633	unconditioned	unconditioned	0	0.454538	0	0.542632	0.0028303	5273.07	OID20585	no_MHC	UKB
rs2232346	3	53892830	IL17RB	ENSG00000056736	bipolar_noukb	C	2293	rs10154841	unconditioned	7.19567e-19	0.0189066	8.39494e-19	0.0210977	0.959996	41.7756	OID20585	no_MHC	UKB
rs2232346	3	53892830	IL17RB	ENSG00000056736	bipolar_noukb	C	2293	rs1020819	unconditioned	1.3815e-17	0.461141	1.60403e-17	0.535418	0.00344129	38.8208	OID20585	no_MHC	UKB
rs2232346	3	53892830	IL17RB	ENSG00000056736	bipolar_noukb	C	2297	rs1045958	unconditioned	2.22337e-21	0.461156	2.58208e-21	0.535552	0.00329195	47.5553	OID20585	no_MHC	UKB
rs2232346	3	53892830	IL17RB	ENSG00000056736	bipolar_noukb	C	2309	rs11130386	unconditioned	2.0236e-12	0.45772	2.35007e-12	0.531555	0.0107245	26.9261	OID20585	no_MHC	UKB
rs2232346	3	53892830	IL17RB	ENSG00000056736	bipolar_noukb	C	2309	rs11711034	unconditioned	1.96166e-13	0.460263	2.27801e-13	0.534483	0.00525397	29.2598	OID20585	no_MHC	UKB
rs2232346	3	53892830	IL17RB	ENSG00000056736	bipolar_noukb	C	2300	rs11714712	unconditioned	1.77228e-06	0.406377	2.05934e-06	0.47208	0.121539	13.2432	OID20585	no_MHC	UKB
rs2232346	3	53892830	IL17RB	ENSG00000056736	bipolar_noukb	C	2291	rs143990086	unconditioned	0.000366859	0.455534	0.00042595	0.528893	0.01478	7.91053	OID20585	no_MHC	UKB
rs2232346	3	53892830	IL17RB	ENSG00000056736	bipolar_noukb	C	2294	rs149044598	unconditioned	4.98125e-19	0.459702	5.78376e-19	0.533756	0.00654249	42.1434	OID20585	no_MHC	UKB
rs2232346	3	53892830	IL17RB	ENSG00000056736	bipolar_noukb	C	2292	rs183274147	unconditioned	1.3814e-38	0.461559	1.60389e-38	0.535896	0.00254446	87.1751	OID20585	no_MHC	UKB
rs2232346	3	53892830	IL17RB	ENSG00000056736	bipolar_noukb	C	2291	rs2633728	unconditioned	1.469e-19	0.459301	1.70561e-19	0.533271	0.00742825	43.3645	OID20585	no_MHC	UKB
rs2232346	3	53892830	IL17RB	ENSG00000056736	bipolar_noukb	C	2308	rs28386781	unconditioned	2.96709e-23	0.459484	3.44557e-23	0.533574	0.00694214	51.8719	OID20585	no_MHC	UKB
rs2232346	3	53892830	IL17RB	ENSG00000056736	bipolar_noukb	C	2301	rs2884632	unconditioned	2.99587e-112	0.451204	3.47957e-112	0.524029	0.0247672	256.792	OID20585	no_MHC	UKB
rs2232346	3	53892830	IL17RB	ENSG00000056736	bipolar_noukb	C	2292	rs3774617	unconditioned	3.45703e-15	0.459254	4.01389e-15	0.533223	0.0075232	33.2984	OID20585	no_MHC	UKB
rs2232346	3	53892830	IL17RB	ENSG00000056736	bipolar_noukb	C	2293	rs3774620	unconditioned	6.10172e-59	0.461546	7.08583e-59	0.535984	0.00246982	134.044	OID20585	no_MHC	UKB
rs2232346	3	53892830	IL17RB	ENSG00000056736	bipolar_noukb	C	2298	rs41292476	unconditioned	1.60759e-29	0.460878	1.86664e-29	0.535141	0.00398043	66.3002	OID20585	no_MHC	UKB
rs2232346	3	53892830	IL17RB	ENSG00000056736	bipolar_noukb	C	2294	rs55754695	unconditioned	0.00646766	0.439353	0.00751089	0.510183	0.0364855	5.04094	OID20585	no_MHC	UKB
rs2232346	3	53892830	IL17RB	ENSG00000056736	bipolar_noukb	C	2291	rs60268336	unconditioned	2.36492e-22	0.45454	2.74588e-22	0.527744	0.0177166	49.7961	OID20585	no_MHC	UKB
rs2232346	3	53892830	IL17RB	ENSG00000056736	bipolar_noukb	C	2293	rs62250935	unconditioned	2.82014e-49	0.446582	3.27519e-49	0.518606	0.0348116	111.79	OID20585	no_MHC	UKB
rs2232346	3	53892830	IL17RB	ENSG00000056736	bipolar_noukb	C	2291	rs62250937	unconditioned	1.62854e-25	0.460637	1.89083e-25	0.534823	0.00454039	57.0769	OID20585	no_MHC	UKB
rs2232346	3	53892830	IL17RB	ENSG00000056736	bipolar_noukb	C	2292	rs62253776	unconditioned	1.22757e-16	0.460567	1.42556e-16	0.534844	0.00458924	36.6363	OID20585	no_MHC	UKB
rs2232346	3	53892830	IL17RB	ENSG00000056736	bipolar_noukb	C	2308	rs6445607	unconditioned	4.01099e-22	0.461355	4.6586e-22	0.535843	0.00280174	49.2678	OID20585	no_MHC	UKB
rs2232346	3	53892830	IL17RB	ENSG00000056736	bipolar_noukb	C	2294	rs67495732	unconditioned	0.00250905	0.449994	0.0029133	0.522473	0.022111	5.98785	OID20585	no_MHC	UKB
rs2232346	3	53892830	IL17RB	ENSG00000056736	bipolar_noukb	C	2291	rs6793451	unconditioned	1.0069e-162	0.461036	1.16906e-162	0.535286	0.00367719	373.012	OID20585	no_MHC	UKB
rs2232346	3	53892830	IL17RB	ENSG00000056736	bipolar_noukb	C	2291	rs6807783	unconditioned	1.73975e-27	0.458111	2.01997e-27	0.53189	0.00999822	61.6161	OID20585	no_MHC	UKB
rs2232346	3	53892830	IL17RB	ENSG00000056736	bipolar_noukb	C	2291	rs71301865	unconditioned	1.46584e-05	0.46047	1.70193e-05	0.534629	0.00486868	11.1305	OID20585	no_MHC	UKB
rs2232346	3	53892830	IL17RB	ENSG00000056736	bipolar_noukb	C	2291	rs73086256	unconditioned	0.00331733	0.410215	0.00385279	0.476323	0.106292	5.7086	OID20585	no_MHC	UKB
rs2232346	3	53892830	IL17RB	ENSG00000056736	bipolar_noukb	C	2292	rs76765615	unconditioned	1.43281e-28	0.455238	1.66367e-28	0.528569	0.0161928	64.1127	OID20585	no_MHC	UKB
rs2232346	3	53892830	IL17RB	ENSG00000056736	bipolar_noukb	C	2292	rs79370913	unconditioned	3.05255e-46	0.459594	3.54489e-46	0.533714	0.00669201	104.803	OID20585	no_MHC	UKB
rs2232346	3	53892830	IL17RB	ENSG00000056736	bipolar_noukb	C	2293	rs920253	unconditioned	4.34485e-05	0.458646	5.04473e-05	0.532517	0.00874333	10.0439	OID20585	no_MHC	UKB
rs2232346	3	53892830	IL17RB	ENSG00000056736	depression_Als_noukb_included	C	2537	unconditioned	unconditioned	0	0.0978161	0	0.901796	0.000388145	5274.6	OID20585	no_MHC	UKB
rs2232346	3	53892830	IL17RB	ENSG00000056736	depression_Als_noukb_included	C	2260	rs10154841	rs2359790*	3.67661e-17	0.966028	1.07852e-18	0.0283323	0.00563964	37.842	OID20585	no_MHC	UKB
rs2232346	3	53892830	IL17RB	ENSG00000056736	depression_Als_noukb_included	C	2248	rs10154841	unconditioned	3.73036e-18	0.098015	3.43043e-17	0.901344	0.000641443	40.13	OID20585	no_MHC	UKB
rs2232346	3	53892830	IL17RB	ENSG00000056736	depression_Als_noukb_included	C	2260	rs1020819	rs2359790*	2.88314e-17	0.962386	8.44085e-19	0.0281659	0.00944814	38.0851	OID20585	no_MHC	UKB
rs2232346	3	53892830	IL17RB	ENSG00000056736	depression_Als_noukb_included	C	2248	rs1020819	unconditioned	2.93613e-18	0.0980082	2.70003e-17	0.901272	0.000719923	40.3694	OID20585	no_MHC	UKB
rs2232346	3	53892830	IL17RB	ENSG00000056736	depression_Als_noukb_included	C	2264	rs1045958	rs2359790*	4.6711e-21	0.968845	1.37177e-22	0.0284494	0.00270596	46.8129	OID20585	no_MHC	UKB
rs2232346	3	53892830	IL17RB	ENSG00000056736	depression_Als_noukb_included	C	2252	rs1045958	unconditioned	4.72736e-22	0.0980524	4.3473e-21	0.901693	0.00025434	49.1035	OID20585	no_MHC	UKB
rs2232346	3	53892830	IL17RB	ENSG00000056736	depression_Als_noukb_included	C	2276	rs11130386	rs2359790*	4.09e-12	0.925123	1.2231e-13	0.0276181	0.0472586	26.2225	OID20585	no_MHC	UKB
rs2232346	3	53892830	IL17RB	ENSG00000056736	depression_Als_noukb_included	C	2264	rs11130386	unconditioned	4.30916e-13	0.0974697	3.96302e-12	0.896397	0.00613338	28.4729	OID20585	no_MHC	UKB
rs2232346	3	53892830	IL17RB	ENSG00000056736	depression_Als_noukb_included	C	2276	rs11711034	rs2359790*	4.09031e-13	0.959708	1.21147e-14	0.0284128	0.0118794	28.525	OID20585	no_MHC	UKB
rs2232346	3	53892830	IL17RB	ENSG00000056736	depression_Als_noukb_included	C	2264	rs11711034	unconditioned	4.1729e-14	0.0979084	3.83756e-13	0.900401	0.00169015	30.8076	OID20585	no_MHC	UKB
rs2232346	3	53892830	IL17RB	ENSG00000056736	depression_Als_noukb_included	C	2267	rs11714712	rs2359790*	4.2276e-06	0.969375	1.23782e-07	0.0283805	0.0022397	12.3739	OID20585	no_MHC	UKB
rs2232346	3	53892830	IL17RB	ENSG00000056736	depression_Als_noukb_included	C	2255	rs11714712	unconditioned	4.27632e-07	0.098056	3.93246e-06	0.901713	0.000226527	14.665	OID20585	no_MHC	UKB
rs2232346	3	53892830	IL17RB	ENSG00000056736	depression_Als_noukb_included	C	2258	rs143990086	rs2359790*	0.000763482	0.945963	2.23554e-05	0.0276731	0.0255777	7.17762	OID20585	no_MHC	UKB
rs2232346	3	53892830	IL17RB	ENSG00000056736	depression_Als_noukb_included	C	2246	rs143990086	unconditioned	7.8864e-05	0.0977128	0.000725226	0.898555	0.00292847	9.44779	OID20585	no_MHC	UKB
rs2232346	3	53892830	IL17RB	ENSG00000056736	depression_Als_noukb_included	C	2261	rs149044598	rs2359790*	1.04603e-18	0.965346	3.0627e-20	0.0282581	0.0063963	41.4015	OID20585	no_MHC	UKB
rs2232346	3	53892830	IL17RB	ENSG00000056736	depression_Als_noukb_included	C	2249	rs149044598	unconditioned	1.06209e-19	0.0980154	9.76692e-19	0.901339	0.000645631	43.6889	OID20585	no_MHC	UKB
rs2232346	3	53892830	IL17RB	ENSG00000056736	depression_Als_noukb_included	C	2259	rs183274147	rs2359790*	2.89737e-38	0.968082	8.47794e-40	0.0283233	0.00359429	86.4344	OID20585	no_MHC	UKB
rs2232346	3	53892830	IL17RB	ENSG00000056736	depression_Als_noukb_included	C	2247	rs183274147	unconditioned	2.93431e-39	0.0980431	2.69836e-38	0.901592	0.000364767	88.7243	OID20585	no_MHC	UKB
rs2232346	3	53892830	IL17RB	ENSG00000056736	depression_Als_noukb_included	C	2258	rs2633728	rs2359790*	3.08676e-19	0.965112	9.03176e-21	0.0282322	0.00665572	42.622	OID20585	no_MHC	UKB
rs2232346	3	53892830	IL17RB	ENSG00000056736	depression_Als_noukb_included	C	2246	rs2633728	unconditioned	3.13484e-20	0.0980126	2.88276e-19	0.901312	0.00067544	44.9091	OID20585	no_MHC	UKB
rs2232346	3	53892830	IL17RB	ENSG00000056736	depression_Als_noukb_included	C	2275	rs28386781	rs2359790*	6.22913e-23	0.964643	1.84317e-24	0.0285365	0.00682007	51.1302	OID20585	no_MHC	UKB
rs2232346	3	53892830	IL17RB	ENSG00000056736	depression_Als_noukb_included	C	2263	rs28386781	unconditioned	6.32853e-24	0.0980009	5.81993e-23	0.901249	0.000750599	53.417	OID20585	no_MHC	UKB
rs2232346	3	53892830	IL17RB	ENSG00000056736	depression_Als_noukb_included	C	2268	rs2884632	rs2359790*	6.40191e-112	0.964186	1.87476e-113	0.0282281	0.00758596	256.033	OID20585	no_MHC	UKB
rs2232346	3	53892830	IL17RB	ENSG00000056736	depression_Als_noukb_included	C	2256	rs2884632	unconditioned	6.50839e-113	0.0980053	5.98505e-112	0.901247	0.000748183	258.319	OID20585	no_MHC	UKB
rs2232346	3	53892830	IL17RB	ENSG00000056736	depression_Als_noukb_included	C	2259	rs3774617	rs2359790*	7.20801e-15	0.957558	2.11199e-16	0.0280427	0.0143993	32.5636	OID20585	no_MHC	UKB
rs2232346	3	53892830	IL17RB	ENSG00000056736	depression_Als_noukb_included	C	2247	rs3774617	unconditioned	7.37053e-16	0.097913	6.77789e-15	0.900399	0.00168759	34.8439	OID20585	no_MHC	UKB
rs2232346	3	53892830	IL17RB	ENSG00000056736	depression_Als_noukb_included	C	2260	rs3774620	rs2359790*	1.28108e-58	0.969036	3.74864e-60	0.0283528	0.00261094	133.302	OID20585	no_MHC	UKB
rs2232346	3	53892830	IL17RB	ENSG00000056736	depression_Als_noukb_included	C	2248	rs3774620	unconditioned	1.29628e-59	0.0980532	1.19204e-58	0.901686	0.000261052	135.593	OID20585	no_MHC	UKB
rs2232346	3	53892830	IL17RB	ENSG00000056736	depression_Als_noukb_included	C	2265	rs41292476	rs2359790*	3.37617e-29	0.967912	9.8867e-31	0.0283404	0.00374778	65.5582	OID20585	no_MHC	UKB
rs2232346	3	53892830	IL17RB	ENSG00000056736	depression_Als_noukb_included	C	2253	rs41292476	unconditioned	3.41935e-30	0.09803	3.14441e-29	0.901475	0.000495081	67.8481	OID20585	no_MHC	UKB
rs2232346	3	53892830	IL17RB	ENSG00000056736	depression_Als_noukb_included	C	2261	rs55754695	rs2359790*	0.0139848	0.949404	0.000409227	0.0277733	0.00842868	4.26978	OID20585	no_MHC	UKB
rs2232346	3	53892830	IL17RB	ENSG00000056736	depression_Als_noukb_included	C	2249	rs55754695	unconditioned	0.00142226	0.0965513	0.0130789	0.887873	0.00107412	6.55551	OID20585	no_MHC	UKB
rs2232346	3	53892830	IL17RB	ENSG00000056736	depression_Als_noukb_included	C	2257	rs60268336	rs2359790*	0.00845148	0.953401	0.000247229	0.0278796	0.0100205	4.77341	OID20585	no_MHC	UKB
rs2232346	3	53892830	IL17RB	ENSG00000056736	depression_Als_noukb_included	C	2245	rs60268336	unconditioned	0.000860867	0.0971117	0.00791643	0.893026	0.00108469	7.05757	OID20585	no_MHC	UKB
rs2232346	3	53892830	IL17RB	ENSG00000056736	depression_Als_noukb_included	C	2260	rs62250935	rs2359790*	6.09523e-49	0.965207	1.78372e-50	0.0282394	0.00655325	111.019	OID20585	no_MHC	UKB
rs2232346	3	53892830	IL17RB	ENSG00000056736	depression_Als_noukb_included	C	2248	rs62250935	unconditioned	6.1896e-50	0.0980098	5.69189e-49	0.901286	0.000704329	113.306	OID20585	no_MHC	UKB
rs2232346	3	53892830	IL17RB	ENSG00000056736	depression_Als_noukb_included	C	2258	rs62250937	rs2359790*	3.38951e-25	0.95873	9.91991e-27	0.0280455	0.0132243	56.3439	OID20585	no_MHC	UKB
rs2232346	3	53892830	IL17RB	ENSG00000056736	depression_Als_noukb_included	C	2246	rs62250937	unconditioned	3.46306e-26	0.0979534	3.18459e-25	0.900767	0.00127942	58.6251	OID20585	no_MHC	UKB
rs2232346	3	53892830	IL17RB	ENSG00000056736	depression_Als_noukb_included	C	2259	rs62253776	rs2359790*	2.57947e-16	0.967777	7.54724e-18	0.0283122	0.00391082	35.8938	OID20585	no_MHC	UKB
rs2232346	3	53892830	IL17RB	ENSG00000056736	depression_Als_noukb_included	C	2247	rs62253776	unconditioned	2.6132e-17	0.098044	2.40307e-16	0.9016	0.000355919	38.1834	OID20585	no_MHC	UKB
rs2232346	3	53892830	IL17RB	ENSG00000056736	depression_Als_noukb_included	C	2275	rs6445607	rs2359790*	8.41509e-22	0.967928	2.46582e-23	0.0283588	0.00371333	48.5268	OID20585	no_MHC	UKB
rs2232346	3	53892830	IL17RB	ENSG00000056736	depression_Als_noukb_included	C	2263	rs6445607	unconditioned	8.52355e-23	0.0980411	7.83819e-22	0.901578	0.000381099	50.8166	OID20585	no_MHC	UKB
rs2232346	3	53892830	IL17RB	ENSG00000056736	depression_Als_noukb_included	C	2261	rs67495732	rs2359790*	0.0053179	0.953075	0.000155631	0.0278785	0.0135734	5.23668	OID20585	no_MHC	UKB
rs2232346	3	53892830	IL17RB	ENSG00000056736	depression_Als_noukb_included	C	2249	rs67495732	unconditioned	0.000543349	0.0973784	0.00499658	0.895479	0.00160219	7.51776	OID20585	no_MHC	UKB
rs2232346	3	53892830	IL17RB	ENSG00000056736	depression_Als_noukb_included	C	2258	rs6793451	rs2359790*	2.0918e-162	0.957794	6.12219e-164	0.0280181	0.0141878	372.281	OID20585	no_MHC	UKB
rs2232346	3	53892830	IL17RB	ENSG00000056736	depression_Als_noukb_included	C	2246	rs6793451	unconditioned	2.13875e-163	0.0979206	1.96677e-162	0.900466	0.00161343	374.561	OID20585	no_MHC	UKB
rs2232346	3	53892830	IL17RB	ENSG00000056736	depression_Als_noukb_included	C	2258	rs6807783	rs2359790*	3.5947e-27	0.946558	1.05252e-28	0.0276894	0.0257524	60.8903	OID20585	no_MHC	UKB
rs2232346	3	53892830	IL17RB	ENSG00000056736	depression_Als_noukb_included	C	2246	rs6807783	unconditioned	3.71476e-28	0.0978174	3.41605e-27	0.899517	0.0026657	63.1601	OID20585	no_MHC	UKB
rs2232346	3	53892830	IL17RB	ENSG00000056736	depression_Als_noukb_included	C	2258	rs71301865	rs2359790*	3.07801e-05	0.966908	9.00554e-07	0.0282847	0.00477546	10.3886	OID20585	no_MHC	UKB
rs2232346	3	53892830	IL17RB	ENSG00000056736	depression_Als_noukb_included	C	2246	rs71301865	unconditioned	3.12052e-06	0.0980269	2.86959e-05	0.901443	0.000498351	12.6775	OID20585	no_MHC	UKB
rs2232346	3	53892830	IL17RB	ENSG00000056736	depression_Als_noukb_included	C	2258	rs73086256	rs2359790*	0.00770892	0.952849	0.000225552	0.0278677	0.0113488	4.86538	OID20585	no_MHC	UKB
rs2232346	3	53892830	IL17RB	ENSG00000056736	depression_Als_noukb_included	C	2246	rs73086256	unconditioned	0.000786088	0.0971612	0.00722877	0.893481	0.0013427	7.14844	OID20585	no_MHC	UKB
rs2232346	3	53892830	IL17RB	ENSG00000056736	depression_Als_noukb_included	C	2257	rs76765615	rs2359790*	1.85399e-11	0.966304	5.42341e-13	0.0282616	0.00543486	24.7111	OID20585	no_MHC	UKB
rs2232346	3	53892830	IL17RB	ENSG00000056736	depression_Als_noukb_included	C	2245	rs76765615	unconditioned	1.88073e-12	0.0980238	1.72949e-11	0.901414	0.000562054	26.9994	OID20585	no_MHC	UKB
rs2232346	3	53892830	IL17RB	ENSG00000056736	depression_Als_noukb_included	C	2259	rs79370913	rs2359790*	6.40328e-46	0.964084	1.87378e-47	0.0282042	0.00771207	104.062	OID20585	no_MHC	UKB
rs2232346	3	53892830	IL17RB	ENSG00000056736	depression_Als_noukb_included	C	2247	rs79370913	unconditioned	6.50931e-47	0.0979955	5.98588e-46	0.901155	0.000849925	106.348	OID20585	no_MHC	UKB
rs2232346	3	53892830	IL17RB	ENSG00000056736	depression_Als_noukb_included	C	2260	rs920253	rs2359790*	8.77712e-05	0.926496	2.57238e-06	0.0271072	0.0463068	9.34078	OID20585	no_MHC	UKB
rs2232346	3	53892830	IL17RB	ENSG00000056736	depression_Als_noukb_included	C	2248	rs920253	unconditioned	9.24071e-06	0.097542	8.4977e-05	0.896984	0.00537932	11.5919	OID20585	no_MHC	UKB
rs2232346	3	53892830	IL17RB	ENSG00000056736	depression_Als_noukb_included	C	2339	unconditioned	rs2359790*	0	0	0.966714	0.029492	0.00379373	5272.3	OID20585	no_MHC	UKB
rs2232346	3	53892830	IL17RB	ENSG00000056736	depression_Als_ukb_included	C	2597	unconditioned	unconditioned	0	0.949996	0	0.0470752	0.00292923	5272.33	OID20585	no_MHC	UKB
rs2232346	3	53892830	IL17RB	ENSG00000056736	depression_Als_ukb_included	C	2258	rs10154841	unconditioned	3.60096e-17	0.946157	1.60781e-18	0.0422339	0.0116088	37.8627	OID20585	no_MHC	UKB
rs2232346	3	53892830	IL17RB	ENSG00000056736	depression_Als_ukb_included	C	2258	rs1020819	unconditioned	2.85421e-17	0.95277	1.27286e-18	0.0424848	0.00474515	38.0952	OID20585	no_MHC	UKB
rs2232346	3	53892830	IL17RB	ENSG00000056736	depression_Als_ukb_included	C	2262	rs1045958	unconditioned	4.60419e-21	0.955014	2.05622e-22	0.0426483	0.00233769	46.8273	OID20585	no_MHC	UKB
rs2232346	3	53892830	IL17RB	ENSG00000056736	depression_Als_ukb_included	C	2274	rs11130386	unconditioned	4.20998e-12	0.952264	1.88571e-13	0.0426483	0.00508768	26.1936	OID20585	no_MHC	UKB
rs2232346	3	53892830	IL17RB	ENSG00000056736	depression_Als_ukb_included	C	2274	rs11711034	unconditioned	4.04321e-13	0.948644	1.8118e-14	0.0425009	0.00885493	28.5366	OID20585	no_MHC	UKB
rs2232346	3	53892830	IL17RB	ENSG00000056736	depression_Als_ukb_included	C	2265	rs11714712	unconditioned	4.16719e-06	0.955586	1.85874e-07	0.0426214	0.00178847	12.3883	OID20585	no_MHC	UKB
rs2232346	3	53892830	IL17RB	ENSG00000056736	depression_Als_ukb_included	C	2256	rs143990086	unconditioned	0.000761204	0.945177	3.39446e-05	0.0421366	0.0118915	7.18061	OID20585	no_MHC	UKB
rs2232346	3	53892830	IL17RB	ENSG00000056736	depression_Als_ukb_included	C	2259	rs149044598	unconditioned	1.00248e-18	0.925083	4.48096e-20	0.0413165	0.0336009	41.4441	OID20585	no_MHC	UKB
rs2232346	3	53892830	IL17RB	ENSG00000056736	depression_Als_ukb_included	C	2257	rs183274147	unconditioned	2.85977e-38	0.955541	1.27506e-39	0.0426019	0.00185709	86.4475	OID20585	no_MHC	UKB
rs2232346	3	53892830	IL17RB	ENSG00000056736	depression_Als_ukb_included	C	2256	rs2633728	unconditioned	3.04899e-19	0.953221	1.35944e-20	0.0424966	0.00428228	42.6343	OID20585	no_MHC	UKB
rs2232346	3	53892830	IL17RB	ENSG00000056736	depression_Als_ukb_included	C	2273	rs28386781	unconditioned	6.13838e-23	0.950464	2.7501e-24	0.0425754	0.00696086	51.1449	OID20585	no_MHC	UKB
rs2232346	3	53892830	IL17RB	ENSG00000056736	depression_Als_ukb_included	C	2266	rs2884632	unconditioned	6.33059e-112	0.95266	2.82378e-113	0.0424889	0.00485114	256.044	OID20585	no_MHC	UKB
rs2232346	3	53892830	IL17RB	ENSG00000056736	depression_Als_ukb_included	C	2257	rs3774617	unconditioned	7.16939e-15	0.952345	3.19718e-16	0.0424644	0.00519085	32.569	OID20585	no_MHC	UKB
rs2232346	3	53892830	IL17RB	ENSG00000056736	depression_Als_ukb_included	C	2258	rs3774620	unconditioned	1.26237e-58	0.954882	5.62896e-60	0.0425762	0.00254223	133.317	OID20585	no_MHC	UKB
rs2232346	3	53892830	IL17RB	ENSG00000056736	depression_Als_ukb_included	C	2263	rs41292476	unconditioned	3.31259e-29	0.94972	1.47859e-30	0.0423832	0.00789678	65.5772	OID20585	no_MHC	UKB
rs2232346	3	53892830	IL17RB	ENSG00000056736	depression_Als_ukb_included	C	2259	rs55754695	unconditioned	0.0136951	0.929873	0.000610655	0.041448	0.0143736	4.29072	OID20585	no_MHC	UKB
rs2232346	3	53892830	IL17RB	ENSG00000056736	depression_Als_ukb_included	C	2256	rs60268336	unconditioned	4.96081e-22	0.953399	2.21185e-23	0.0425045	0.00409693	49.0553	OID20585	no_MHC	UKB
rs2232346	3	53892830	IL17RB	ENSG00000056736	depression_Als_ukb_included	C	2258	rs62250935	unconditioned	6.02235e-49	0.95342	2.68539e-50	0.0425092	0.00407112	111.031	OID20585	no_MHC	UKB
rs2232346	3	53892830	IL17RB	ENSG00000056736	depression_Als_ukb_included	C	2256	rs62250937	unconditioned	3.37384e-25	0.954289	1.50424e-26	0.0425442	0.00316707	56.3486	OID20585	no_MHC	UKB
rs2232346	3	53892830	IL17RB	ENSG00000056736	depression_Als_ukb_included	C	2257	rs62253776	unconditioned	2.53339e-16	0.950519	1.12967e-17	0.0423779	0.00710286	35.9118	OID20585	no_MHC	UKB
rs2232346	3	53892830	IL17RB	ENSG00000056736	depression_Als_ukb_included	C	2273	rs6445607	unconditioned	8.29847e-22	0.954552	3.70289e-23	0.0425905	0.00285802	48.5408	OID20585	no_MHC	UKB
rs2232346	3	53892830	IL17RB	ENSG00000056736	depression_Als_ukb_included	C	2259	rs67495732	unconditioned	0.00501275	0.89907	0.000223716	0.0400694	0.0556242	5.29577	OID20585	no_MHC	UKB
rs2232346	3	53892830	IL17RB	ENSG00000056736	depression_Als_ukb_included	C	2256	rs6793451	unconditioned	2.08599e-162	0.954752	9.30035e-164	0.0425649	0.00268292	372.284	OID20585	no_MHC	UKB
rs2232346	3	53892830	IL17RB	ENSG00000056736	depression_Als_ukb_included	C	2256	rs6807783	unconditioned	3.62712e-27	0.955103	1.61713e-28	0.0425805	0.00231609	60.8814	OID20585	no_MHC	UKB
rs2232346	3	53892830	IL17RB	ENSG00000056736	depression_Als_ukb_included	C	2256	rs71301865	unconditioned	3.0249e-05	0.950266	1.3488e-06	0.0423648	0.00733759	10.406	OID20585	no_MHC	UKB
rs2232346	3	53892830	IL17RB	ENSG00000056736	depression_Als_ukb_included	C	2256	rs73086256	unconditioned	0.007547	0.933284	0.000336492	0.0415943	0.0172387	4.88661	OID20585	no_MHC	UKB
rs2232346	3	53892830	IL17RB	ENSG00000056736	depression_Als_ukb_included	C	2255	rs76765615	unconditioned	1.82307e-11	0.950169	8.12761e-13	0.0423531	0.0074775	24.7279	OID20585	no_MHC	UKB
rs2232346	3	53892830	IL17RB	ENSG00000056736	depression_Als_ukb_included	C	2257	rs79370913	unconditioned	6.3191e-46	0.950988	2.81774e-47	0.0423988	0.00661306	104.075	OID20585	no_MHC	UKB
rs2232346	3	53892830	IL17RB	ENSG00000056736	depression_Als_ukb_included	C	2258	rs920253	unconditioned	8.9901e-05	0.948951	4.00913e-06	0.0423098	0.00864501	9.3168	OID20585	no_MHC	UKB
rs2232346	3	53892830	IL17RB	ENSG00000056736	schizophrenia	C	2656	unconditioned	unconditioned	0	0.000127607	0	0.999871	1.71343e-06	5281.24	OID20585	no_MHC	UKB
rs2232346	3	53892830	IL17RB	ENSG00000056736	schizophrenia	C	2296	rs10154841	rs13080668*	2.91781e-17	0.766655	7.93964e-18	0.208589	0.0247561	38.0731	OID20585	no_MHC	UKB
rs2232346	3	53892830	IL17RB	ENSG00000056736	schizophrenia	C	2294	rs10154841	unconditioned	4.85662e-21	0.000127608	3.80541e-17	0.99987	2.10407e-06	46.7739	OID20585	no_MHC	UKB
rs2232346	3	53892830	IL17RB	ENSG00000056736	schizophrenia	C	2296	rs1020819	rs13080668*	2.34231e-17	0.781862	6.37325e-18	0.212733	0.00540472	38.2928	OID20585	no_MHC	UKB
rs2232346	3	53892830	IL17RB	ENSG00000056736	schizophrenia	C	2294	rs1020819	unconditioned	3.82289e-21	0.000127608	2.99543e-17	0.999871	1.00921e-06	47.0133	OID20585	no_MHC	UKB
rs2232346	3	53892830	IL17RB	ENSG00000056736	schizophrenia	C	2300	rs1045958	rs13080668*	3.75871e-21	0.779608	1.02311e-21	0.212199	0.00819346	47.0302	OID20585	no_MHC	UKB
rs2232346	3	53892830	IL17RB	ENSG00000056736	schizophrenia	C	2298	rs1045958	unconditioned	6.15232e-25	0.000127608	4.82066e-21	0.999871	1.31377e-06	55.7478	OID20585	no_MHC	UKB
rs2232346	3	53892830	IL17RB	ENSG00000056736	schizophrenia	C	2312	rs11130386	rs13080668*	3.42893e-12	0.775595	9.34238e-13	0.211304	0.0131013	26.3988	OID20585	no_MHC	UKB
rs2232346	3	53892830	IL17RB	ENSG00000056736	schizophrenia	C	2310	rs11130386	unconditioned	5.64157e-16	0.000127608	4.42046e-12	0.999871	1.85118e-06	35.1112	OID20585	no_MHC	UKB
rs2232346	3	53892830	IL17RB	ENSG00000056736	schizophrenia	C	2312	rs11711034	rs13080668*	3.3228e-13	0.779627	9.05191e-14	0.212376	0.00799693	28.7328	OID20585	no_MHC	UKB
rs2232346	3	53892830	IL17RB	ENSG00000056736	schizophrenia	C	2310	rs11711034	unconditioned	5.43869e-17	0.000127608	4.26149e-13	0.999871	1.26407e-06	37.4504	OID20585	no_MHC	UKB
rs2232346	3	53892830	IL17RB	ENSG00000056736	schizophrenia	C	2303	rs11714712	rs13080668*	3.39135e-06	0.777632	9.23015e-07	0.211635	0.010728	12.5943	OID20585	no_MHC	UKB
rs2232346	3	53892830	IL17RB	ENSG00000056736	schizophrenia	C	2301	rs11714712	unconditioned	5.56506e-10	0.000127606	4.36051e-06	0.999858	1.02204e-05	21.3093	OID20585	no_MHC	UKB
rs2232346	3	53892830	IL17RB	ENSG00000056736	schizophrenia	C	2294	rs143990086	rs13080668*	0.000623809	0.774591	0.000169732	0.210744	0.0138714	7.37967	OID20585	no_MHC	UKB
rs2232346	3	53892830	IL17RB	ENSG00000056736	schizophrenia	C	2292	rs143990086	unconditioned	1.02657e-07	0.000127471	0.000804371	0.998797	0.000270697	16.0919	OID20585	no_MHC	UKB
rs2232346	3	53892830	IL17RB	ENSG00000056736	schizophrenia	C	2297	rs149044598	rs13080668*	8.31542e-19	0.767394	2.26332e-19	0.208848	0.0237586	41.631	OID20585	no_MHC	UKB
rs2232346	3	53892830	IL17RB	ENSG00000056736	schizophrenia	C	2295	rs149044598	unconditioned	1.38264e-22	0.000127598	1.08337e-18	0.999795	7.7515e-05	50.3329	OID20585	no_MHC	UKB
rs2232346	3	53892830	IL17RB	ENSG00000056736	schizophrenia	C	2295	rs183274147	rs13080668*	2.3435e-38	0.783022	6.37623e-39	0.213042	0.00393525	86.6466	OID20585	no_MHC	UKB
rs2232346	3	53892830	IL17RB	ENSG00000056736	schizophrenia	C	2293	rs183274147	unconditioned	3.81916e-42	0.000127608	2.9925e-38	0.999872	6.39352e-07	95.3685	OID20585	no_MHC	UKB
rs2232346	3	53892830	IL17RB	ENSG00000056736	schizophrenia	C	2294	rs2633728	rs13080668*	2.45634e-19	0.767994	6.68374e-20	0.20895	0.0230559	42.8504	OID20585	no_MHC	UKB
rs2232346	3	53892830	IL17RB	ENSG00000056736	schizophrenia	C	2292	rs2633728	unconditioned	4.08135e-23	0.000127607	3.19795e-19	0.999866	6.05326e-06	51.553	OID20585	no_MHC	UKB
rs2232346	3	53892830	IL17RB	ENSG00000056736	schizophrenia	C	2311	rs28386781	rs13080668*	5.0032e-23	0.774783	1.36303e-23	0.211061	0.0141554	51.3494	OID20585	no_MHC	UKB
rs2232346	3	53892830	IL17RB	ENSG00000056736	schizophrenia	C	2309	rs28386781	unconditioned	8.2403e-27	0.000127608	6.4567e-23	0.99987	1.9454e-06	60.0608	OID20585	no_MHC	UKB
rs2232346	3	53892830	IL17RB	ENSG00000056736	schizophrenia	C	2304	rs2884632	rs13080668*	5.13238e-112	0.772906	1.39678e-112	0.21033	0.0167634	256.254	OID20585	no_MHC	UKB
rs2232346	3	53892830	IL17RB	ENSG00000056736	schizophrenia	C	2302	rs2884632	unconditioned	8.47352e-116	0.000127607	6.63943e-112	0.99987	2.38493e-06	264.963	OID20585	no_MHC	UKB
rs2232346	3	53892830	IL17RB	ENSG00000056736	schizophrenia	C	2295	rs3774617	rs13080668*	5.83336e-15	0.774933	1.58729e-15	0.21085	0.0142174	32.7752	OID20585	no_MHC	UKB
rs2232346	3	53892830	IL17RB	ENSG00000056736	schizophrenia	C	2293	rs3774617	unconditioned	9.60573e-19	0.000127607	7.52658e-15	0.99987	2.45034e-06	41.4868	OID20585	no_MHC	UKB
rs2232346	3	53892830	IL17RB	ENSG00000056736	schizophrenia	C	2296	rs3774620	rs13080668*	1.03527e-58	0.783101	2.81689e-59	0.213071	0.00382744	133.515	OID20585	no_MHC	UKB
rs2232346	3	53892830	IL17RB	ENSG00000056736	schizophrenia	C	2294	rs3774620	unconditioned	1.68699e-62	0.000127608	1.32185e-58	0.999872	6.84124e-07	142.237	OID20585	no_MHC	UKB
rs2232346	3	53892830	IL17RB	ENSG00000056736	schizophrenia	C	2301	rs41292476	rs13080668*	2.71179e-29	0.777446	7.38172e-30	0.211616	0.0109376	65.7774	OID20585	no_MHC	UKB
rs2232346	3	53892830	IL17RB	ENSG00000056736	schizophrenia	C	2299	rs41292476	unconditioned	4.45106e-33	0.000127608	3.48763e-29	0.999871	1.29336e-06	74.4922	OID20585	no_MHC	UKB
rs2232346	3	53892830	IL17RB	ENSG00000056736	schizophrenia	C	2297	rs55754695	rs13080668*	0.0112152	0.761858	0.00305163	0.207284	0.0165921	4.49049	OID20585	no_MHC	UKB
rs2232346	3	53892830	IL17RB	ENSG00000056736	schizophrenia	C	2295	rs55754695	unconditioned	1.84567e-06	0.000125379	0.0144618	0.982402	0.00300914	13.2027	OID20585	no_MHC	UKB
rs2232346	3	53892830	IL17RB	ENSG00000056736	schizophrenia	C	2294	rs60268336	rs13080668*	3.92391e-22	0.754173	1.0678e-22	0.205189	0.0406375	49.2898	OID20585	no_MHC	UKB
rs2232346	3	53892830	IL17RB	ENSG00000056736	schizophrenia	C	2292	rs60268336	unconditioned	6.63927e-26	0.000127606	5.20221e-22	0.999862	1.06531e-05	57.9742	OID20585	no_MHC	UKB
rs2232346	3	53892830	IL17RB	ENSG00000056736	schizophrenia	C	2296	rs62250935	rs13080668*	4.87472e-49	0.77191	1.32648e-49	0.210029	0.0180612	111.243	OID20585	no_MHC	UKB
rs2232346	3	53892830	IL17RB	ENSG00000056736	schizophrenia	C	2294	rs62250935	unconditioned	8.05853e-53	0.000127607	6.31427e-49	0.999866	6.24554e-06	119.95	OID20585	no_MHC	UKB
rs2232346	3	53892830	IL17RB	ENSG00000056736	schizophrenia	C	2294	rs62250937	rs13080668*	2.75364e-25	0.778873	7.4922e-26	0.211909	0.00921791	56.5517	OID20585	no_MHC	UKB
rs2232346	3	53892830	IL17RB	ENSG00000056736	schizophrenia	C	2292	rs62250937	unconditioned	4.51146e-29	0.000127608	3.53496e-25	0.999871	1.20501e-06	65.2683	OID20585	no_MHC	UKB
rs2232346	3	53892830	IL17RB	ENSG00000056736	schizophrenia	C	2295	rs62253776	rs13080668*	2.08167e-16	0.781016	5.66402e-17	0.2125	0.00648421	36.1082	OID20585	no_MHC	UKB
rs2232346	3	53892830	IL17RB	ENSG00000056736	schizophrenia	C	2293	rs62253776	unconditioned	3.40118e-20	0.000127608	2.665e-16	0.999871	1.06478e-06	44.8276	OID20585	no_MHC	UKB
rs2232346	3	53892830	IL17RB	ENSG00000056736	schizophrenia	C	2311	rs6445607	rs13080668*	6.78482e-22	0.780413	1.84675e-22	0.212413	0.00717398	48.7422	OID20585	no_MHC	UKB
rs2232346	3	53892830	IL17RB	ENSG00000056736	schizophrenia	C	2309	rs6445607	unconditioned	1.10941e-25	0.000127608	8.69277e-22	0.999871	1.48769e-06	57.4608	OID20585	no_MHC	UKB
rs2232346	3	53892830	IL17RB	ENSG00000056736	schizophrenia	C	2297	rs67495732	rs13080668*	0.00423068	0.758771	0.00115128	0.206453	0.029394	5.46539	OID20585	no_MHC	UKB
rs2232346	3	53892830	IL17RB	ENSG00000056736	schizophrenia	C	2295	rs67495732	unconditioned	7.07467e-07	0.000126884	0.00554337	0.9942	0.000128558	14.1616	OID20585	no_MHC	UKB
rs2232346	3	53892830	IL17RB	ENSG00000056736	schizophrenia	C	2294	rs6793451	rs13080668*	1.70598e-162	0.781096	4.64162e-163	0.212514	0.00639017	372.485	OID20585	no_MHC	UKB
rs2232346	3	53892830	IL17RB	ENSG00000056736	schizophrenia	C	2292	rs6793451	unconditioned	2.78704e-166	0.000127608	2.18379e-162	0.999871	9.54087e-07	381.204	OID20585	no_MHC	UKB
rs2232346	3	53892830	IL17RB	ENSG00000056736	schizophrenia	C	2294	rs6807783	rs13080668*	2.9704e-27	0.782168	8.0818e-28	0.212806	0.00502653	61.0811	OID20585	no_MHC	UKB
rs2232346	3	53892830	IL17RB	ENSG00000056736	schizophrenia	C	2292	rs6807783	unconditioned	4.84609e-31	0.000127608	3.79716e-27	0.999871	9.38122e-07	69.802	OID20585	no_MHC	UKB
rs2232346	3	53892830	IL17RB	ENSG00000056736	schizophrenia	C	2294	rs71301865	rs13080668*	2.48047e-05	0.779206	6.74894e-06	0.212	0.00876283	10.6045	OID20585	no_MHC	UKB
rs2232346	3	53892830	IL17RB	ENSG00000056736	schizophrenia	C	2292	rs71301865	unconditioned	4.06203e-09	0.000127603	3.18281e-05	0.999835	5.75584e-06	19.3216	OID20585	no_MHC	UKB
rs2232346	3	53892830	IL17RB	ENSG00000056736	schizophrenia	C	2294	rs73086256	rs13080668*	0.00619013	0.765463	0.00168428	0.208257	0.0184048	5.0848	OID20585	no_MHC	UKB
rs2232346	3	53892830	IL17RB	ENSG00000056736	schizophrenia	C	2292	rs73086256	unconditioned	1.02038e-06	0.000126179	0.00799518	0.988673	0.00320453	13.7953	OID20585	no_MHC	UKB
rs2232346	3	53892830	IL17RB	ENSG00000056736	schizophrenia	C	2295	rs76765615	rs13080668*	2.42896e-28	0.771689	6.60968e-29	0.209973	0.0183377	63.5849	OID20585	no_MHC	UKB
rs2232346	3	53892830	IL17RB	ENSG00000056736	schizophrenia	C	2293	rs76765615	unconditioned	4.01653e-32	0.000127607	3.14716e-28	0.999869	3.58413e-06	72.2923	OID20585	no_MHC	UKB
rs2232346	3	53892830	IL17RB	ENSG00000056736	schizophrenia	C	2295	rs79370913	rs13080668*	4.93068e-46	0.742327	1.34192e-46	0.201973	0.0556993	104.323	OID20585	no_MHC	UKB
rs2232346	3	53892830	IL17RB	ENSG00000056736	schizophrenia	C	2293	rs79370913	unconditioned	8.47584e-50	0.000127607	6.64126e-46	0.999866	6.57946e-06	112.992	OID20585	no_MHC	UKB
rs2232346	3	53892830	IL17RB	ENSG00000056736	schizophrenia	C	2296	rs920253	rs13080668*	7.34825e-05	0.775682	1.99948e-05	0.211053	0.0131719	9.51846	OID20585	no_MHC	UKB
rs2232346	3	53892830	IL17RB	ENSG00000056736	schizophrenia	C	2294	rs920253	unconditioned	1.20872e-08	0.000127593	9.47093e-05	0.999753	2.45118e-05	18.2311	OID20585	no_MHC	UKB
rs2232346	3	53892830	IL17RB	ENSG00000056736	schizophrenia	C	2387	unconditioned	rs13080668*	0	0	0.778907	0.213068	0.00802486	5272.52	OID20585	no_MHC	UKB
rs2884632	3	53875354	IL17RB	ENSG00000056736	adhd	C	2445	unconditioned	unconditioned	0	0.805155	0	0.190862	0.00398347	5272.48	OID20585	no_MHC	UKB
rs2884632	3	53875354	IL17RB	ENSG00000056736	adhd	C	2237	rs10154841	unconditioned	2.20477e-17	0.585602	5.08663e-18	0.134825	0.279573	38.3533	OID20585	no_MHC	UKB
rs2884632	3	53875354	IL17RB	ENSG00000056736	adhd	C	2237	rs1020819	unconditioned	2.20761e-17	0.740435	5.08625e-18	0.170504	0.0890606	38.352	OID20585	no_MHC	UKB
rs2884632	3	53875354	IL17RB	ENSG00000056736	adhd	C	2241	rs1045958	unconditioned	3.8528e-21	0.808993	8.86927e-22	0.186228	0.00477878	47.0055	OID20585	no_MHC	UKB
rs2884632	3	53875354	IL17RB	ENSG00000056736	adhd	C	2253	rs11130386	unconditioned	3.46966e-12	0.786207	8.00192e-13	0.181287	0.032506	26.387	OID20585	no_MHC	UKB
rs2884632	3	53875354	IL17RB	ENSG00000056736	adhd	C	2253	rs11711034	unconditioned	3.42348e-13	0.804205	7.8879e-14	0.185283	0.0105119	28.7029	OID20585	no_MHC	UKB
rs2884632	3	53875354	IL17RB	ENSG00000056736	adhd	C	2244	rs11714712	unconditioned	3.49607e-06	0.808783	8.04725e-07	0.18616	0.00505281	12.5639	OID20585	no_MHC	UKB
rs2884632	3	53875354	IL17RB	ENSG00000056736	adhd	C	2235	rs143990086	unconditioned	0.000644483	0.799781	0.000148325	0.184051	0.015376	7.34706	OID20585	no_MHC	UKB
rs2884632	3	53875354	IL17RB	ENSG00000056736	adhd	C	2238	rs149044598	unconditioned	8.56157e-19	0.791798	1.97126e-19	0.182282	0.0259196	41.6018	OID20585	no_MHC	UKB
rs2884632	3	53875354	IL17RB	ENSG00000056736	adhd	C	2236	rs183274147	unconditioned	2.40471e-38	0.809397	5.53413e-39	0.186268	0.00433484	86.6208	OID20585	no_MHC	UKB
rs2884632	3	53875354	IL17RB	ENSG00000056736	adhd	C	2235	rs2633728	unconditioned	2.57714e-19	0.805247	5.93097e-20	0.185308	0.00944482	42.8024	OID20585	no_MHC	UKB
rs2884632	3	53875354	IL17RB	ENSG00000056736	adhd	C	2252	rs28386781	unconditioned	5.18265e-23	0.803886	1.19402e-23	0.185195	0.0109193	51.3141	OID20585	no_MHC	UKB
rs2884632	3	53875354	IL17RB	ENSG00000056736	adhd	C	2245	rs2884632	unconditioned	5.20884e-112	0.800701	1.19918e-112	0.184322	0.0149763	256.239	OID20585	no_MHC	UKB
rs2884632	3	53875354	IL17RB	ENSG00000056736	adhd	C	2236	rs3774617	unconditioned	5.98913e-15	0.801254	1.37849e-15	0.184406	0.01434	32.7488	OID20585	no_MHC	UKB
rs2884632	3	53875354	IL17RB	ENSG00000056736	adhd	C	2237	rs3774620	unconditioned	1.05823e-58	0.809408	2.43546e-59	0.186276	0.00431614	133.493	OID20585	no_MHC	UKB
rs2884632	3	53875354	IL17RB	ENSG00000056736	adhd	C	2242	rs41292476	unconditioned	2.85772e-29	0.809515	6.57751e-30	0.186319	0.00416534	65.7249	OID20585	no_MHC	UKB
rs2884632	3	53875354	IL17RB	ENSG00000056736	adhd	C	2238	rs55754695	unconditioned	0.0116029	0.788622	0.00267044	0.181488	0.0156171	4.4565	OID20585	no_MHC	UKB
rs2884632	3	53875354	IL17RB	ENSG00000056736	adhd	C	2234	rs60268336	unconditioned	0.00684875	0.774019	0.00157608	0.178082	0.0394742	4.98369	OID20585	no_MHC	UKB
rs2884632	3	53875354	IL17RB	ENSG00000056736	adhd	C	2237	rs62250935	unconditioned	5.01076e-49	0.804935	1.15323e-49	0.185246	0.00981904	111.215	OID20585	no_MHC	UKB
rs2884632	3	53875354	IL17RB	ENSG00000056736	adhd	C	2235	rs62250937	unconditioned	2.83743e-25	0.806028	6.52998e-26	0.185488	0.0084843	56.5217	OID20585	no_MHC	UKB
rs2884632	3	53875354	IL17RB	ENSG00000056736	adhd	C	2236	rs62253776	unconditioned	2.08527e-16	0.782022	4.79991e-17	0.179969	0.0380084	36.1065	OID20585	no_MHC	UKB
rs2884632	3	53875354	IL17RB	ENSG00000056736	adhd	C	2252	rs6445607	unconditioned	7.10869e-22	0.809648	1.63675e-22	0.186415	0.00393764	48.6956	OID20585	no_MHC	UKB
rs2884632	3	53875354	IL17RB	ENSG00000056736	adhd	C	2238	rs67495732	unconditioned	0.00444662	0.797756	0.00102342	0.183597	0.0131775	5.41561	OID20585	no_MHC	UKB
rs2884632	3	53875354	IL17RB	ENSG00000056736	adhd	C	2235	rs6793451	unconditioned	1.74423e-162	0.807389	4.01407e-163	0.185801	0.0068099	372.462	OID20585	no_MHC	UKB
rs2884632	3	53875354	IL17RB	ENSG00000056736	adhd	C	2235	rs6807783	unconditioned	3.06859e-27	0.807649	7.06187e-28	0.185861	0.00648941	61.0486	OID20585	no_MHC	UKB
rs2884632	3	53875354	IL17RB	ENSG00000056736	adhd	C	2235	rs71301865	unconditioned	2.56096e-05	0.806319	5.89368e-06	0.185555	0.00809389	10.5725	OID20585	no_MHC	UKB
rs2884632	3	53875354	IL17RB	ENSG00000056736	adhd	C	2235	rs73086256	unconditioned	0.00638938	0.790731	0.00147064	0.181983	0.0194261	5.05312	OID20585	no_MHC	UKB
rs2884632	3	53875354	IL17RB	ENSG00000056736	adhd	C	2236	rs76765615	unconditioned	2.51004e-28	0.797848	5.77742e-29	0.183624	0.0185276	63.5521	OID20585	no_MHC	UKB
rs2884632	3	53875354	IL17RB	ENSG00000056736	adhd	C	2236	rs79370913	unconditioned	5.06948e-46	0.76432	1.16705e-46	0.175895	0.059785	104.296	OID20585	no_MHC	UKB
rs2884632	3	53875354	IL17RB	ENSG00000056736	adhd	C	2237	rs920253	unconditioned	7.54598e-05	0.798215	1.73678e-05	0.183698	0.0179939	9.49191	OID20585	no_MHC	UKB
rs2884632	3	53875354	IL17RB	ENSG00000056736	alzheimers	C	3570	unconditioned	unconditioned	0	0.898333	0	0.100646	0.00102063	5272.4	OID20585	no_MHC	UKB
rs2884632	3	53875354	IL17RB	ENSG00000056736	alzheimers	C	2345	rs10154841	unconditioned	3.66965e-17	0.975312	7.5322e-19	0.0200143	0.0046738	37.8439	OID20585	no_MHC	UKB
rs2884632	3	53875354	IL17RB	ENSG00000056736	alzheimers	C	2343	rs1020819	unconditioned	2.88932e-17	0.969225	5.93438e-19	0.019896	0.0108786	38.0829	OID20585	no_MHC	UKB
rs2884632	3	53875354	IL17RB	ENSG00000056736	alzheimers	C	2347	rs1045958	unconditioned	4.27742e-21	0.898312	8.82826e-23	0.0184572	0.0832305	46.9009	OID20585	no_MHC	UKB
rs2884632	3	53875354	IL17RB	ENSG00000056736	alzheimers	C	2360	rs11130386	unconditioned	4.30073e-12	0.974531	8.88676e-14	0.0201318	0.00533759	26.1722	OID20585	no_MHC	UKB
rs2884632	3	53875354	IL17RB	ENSG00000056736	alzheimers	C	2361	rs11711034	unconditioned	4.14881e-13	0.974545	8.57617e-15	0.0201399	0.00531537	28.5108	OID20585	no_MHC	UKB
rs2884632	3	53875354	IL17RB	ENSG00000056736	alzheimers	C	2352	rs11714712	unconditioned	4.67715e-08	0.974799	9.60508e-10	0.0200135	0.00518736	16.878	OID20585	no_MHC	UKB
rs2884632	3	53875354	IL17RB	ENSG00000056736	alzheimers	C	2341	rs143990086	unconditioned	0.000774923	0.971485	1.58938e-05	0.0199175	0.00780631	7.16275	OID20585	no_MHC	UKB
rs2884632	3	53875354	IL17RB	ENSG00000056736	alzheimers	C	2344	rs149044598	unconditioned	1.05272e-18	0.973327	2.16189e-20	0.0199818	0.00669139	41.3952	OID20585	no_MHC	UKB
rs2884632	3	53875354	IL17RB	ENSG00000056736	alzheimers	C	2342	rs183274147	unconditioned	2.88975e-38	0.97273	5.9296e-40	0.0199525	0.00731737	86.4371	OID20585	no_MHC	UKB
rs2884632	3	53875354	IL17RB	ENSG00000056736	alzheimers	C	2341	rs2633728	unconditioned	3.05985e-19	0.955789	6.28228e-21	0.019599	0.0246122	42.6308	OID20585	no_MHC	UKB
rs2884632	3	53875354	IL17RB	ENSG00000056736	alzheimers	C	2360	rs28386781	unconditioned	6.3011e-23	0.976917	1.30213e-24	0.0201852	0.00289829	51.1187	OID20585	no_MHC	UKB
rs2884632	3	53875354	IL17RB	ENSG00000056736	alzheimers	C	2351	rs2884632	unconditioned	6.35334e-112	0.973809	1.304e-113	0.0199809	0.00620981	256.041	OID20585	no_MHC	UKB
rs2884632	3	53875354	IL17RB	ENSG00000056736	alzheimers	C	2342	rs3774617	unconditioned	7.30079e-15	0.976436	1.49755e-16	0.0200253	0.00353859	32.5508	OID20585	no_MHC	UKB
rs2884632	3	53875354	IL17RB	ENSG00000056736	alzheimers	C	2343	rs3774620	unconditioned	1.27624e-58	0.976167	2.61833e-60	0.0200232	0.00380937	133.306	OID20585	no_MHC	UKB
rs2884632	3	53875354	IL17RB	ENSG00000056736	alzheimers	C	2348	rs41292476	unconditioned	3.45444e-29	0.978685	7.08754e-31	0.0200786	0.00123627	65.5353	OID20585	no_MHC	UKB
rs2884632	3	53875354	IL17RB	ENSG00000056736	alzheimers	C	2344	rs55754695	unconditioned	0.0132677	0.947831	0.000272136	0.0194219	0.0192075	4.32243	OID20585	no_MHC	UKB
rs2884632	3	53875354	IL17RB	ENSG00000056736	alzheimers	C	2340	rs60268336	unconditioned	0.00690725	0.963876	0.000141637	0.0197555	0.00931919	4.97518	OID20585	no_MHC	UKB
rs2884632	3	53875354	IL17RB	ENSG00000056736	alzheimers	C	2343	rs62250935	unconditioned	6.08563e-49	0.976717	1.24828e-50	0.0200311	0.00325228	111.021	OID20585	no_MHC	UKB
rs2884632	3	53875354	IL17RB	ENSG00000056736	alzheimers	C	2341	rs62250937	unconditioned	3.43836e-25	0.976696	7.05171e-27	0.0200277	0.00327659	56.3296	OID20585	no_MHC	UKB
rs2884632	3	53875354	IL17RB	ENSG00000056736	alzheimers	C	2342	rs62253776	unconditioned	2.60433e-16	0.976788	5.34164e-18	0.0200313	0.00318072	35.8842	OID20585	no_MHC	UKB
rs2884632	3	53875354	IL17RB	ENSG00000056736	alzheimers	C	2359	rs6445607	unconditioned	1.45839e-27	0.973626	2.99477e-29	0.0199868	0.00638722	61.7925	OID20585	no_MHC	UKB
rs2884632	3	53875354	IL17RB	ENSG00000056736	alzheimers	C	2344	rs67495732	unconditioned	0.00490472	0.940356	0.000100603	0.0192528	0.0353859	5.31756	OID20585	no_MHC	UKB
rs2884632	3	53875354	IL17RB	ENSG00000056736	alzheimers	C	2341	rs6793451	unconditioned	2.11601e-162	0.978136	4.3394e-164	0.0200572	0.0018072	372.269	OID20585	no_MHC	UKB
rs2884632	3	53875354	IL17RB	ENSG00000056736	alzheimers	C	2341	rs6807783	unconditioned	3.71217e-27	0.977066	7.61312e-29	0.0200353	0.00289838	60.8582	OID20585	no_MHC	UKB
rs2884632	3	53875354	IL17RB	ENSG00000056736	alzheimers	C	2341	rs71301865	unconditioned	3.10411e-05	0.977488	6.36591e-07	0.0200439	0.00243607	10.3802	OID20585	no_MHC	UKB
rs2884632	3	53875354	IL17RB	ENSG00000056736	alzheimers	C	2341	rs73086256	unconditioned	0.00670828	0.943222	0.00013759	0.0193153	0.0306164	5.00441	OID20585	no_MHC	UKB
rs2884632	3	53875354	IL17RB	ENSG00000056736	alzheimers	C	2342	rs76765615	unconditioned	3.06673e-28	0.97297	6.29314e-30	0.019959	0.00707058	63.3518	OID20585	no_MHC	UKB
rs2884632	3	53875354	IL17RB	ENSG00000056736	alzheimers	C	2342	rs79370913	unconditioned	6.484e-46	0.976073	1.32996e-47	0.0200167	0.00391045	104.05	OID20585	no_MHC	UKB
rs2884632	3	53875354	IL17RB	ENSG00000056736	alzheimers	C	2345	rs920253	unconditioned	9.20933e-05	0.97494	1.89012e-06	0.0200047	0.00496144	9.29271	OID20585	no_MHC	UKB
rs2884632	3	53875354	IL17RB	ENSG00000056736	alzheimers_noukb	C	3621	unconditioned	unconditioned	0	0.879395	0	0.116024	0.00458068	5272.41	OID20585	no_MHC	UKB
rs2884632	3	53875354	IL17RB	ENSG00000056736	alzheimers_noukb	C	2351	rs10154841	unconditioned	3.56097e-17	0.946424	1.47396e-18	0.0391602	0.0144156	37.8739	OID20585	no_MHC	UKB
rs2884632	3	53875354	IL17RB	ENSG00000056736	alzheimers_noukb	C	2349	rs1020819	unconditioned	2.8323e-17	0.950087	1.17162e-18	0.0392909	0.0106225	38.1029	OID20585	no_MHC	UKB
rs2884632	3	53875354	IL17RB	ENSG00000056736	alzheimers_noukb	C	2353	rs1045958	unconditioned	4.53246e-21	0.951861	1.88032e-22	0.0394799	0.00865904	46.843	OID20585	no_MHC	UKB
rs2884632	3	53875354	IL17RB	ENSG00000056736	alzheimers_noukb	C	2366	rs11130386	unconditioned	4.06881e-12	0.921979	1.71266e-13	0.0387689	0.0392517	26.2277	OID20585	no_MHC	UKB
rs2884632	3	53875354	IL17RB	ENSG00000056736	alzheimers_noukb	C	2367	rs11711034	unconditioned	3.95895e-13	0.929952	1.66363e-14	0.0390474	0.0310002	28.5576	OID20585	no_MHC	UKB
rs2884632	3	53875354	IL17RB	ENSG00000056736	alzheimers_noukb	C	2358	rs11714712	unconditioned	4.54475e-08	0.947188	1.88225e-09	0.039215	0.0135969	16.9067	OID20585	no_MHC	UKB
rs2884632	3	53875354	IL17RB	ENSG00000056736	alzheimers_noukb	C	2347	rs143990086	unconditioned	0.000747559	0.937859	3.09188e-05	0.038767	0.022596	7.1987	OID20585	no_MHC	UKB
rs2884632	3	53875354	IL17RB	ENSG00000056736	alzheimers_noukb	C	2350	rs149044598	unconditioned	5.2146e-19	0.482144	2.41543e-20	0.0218372	0.496018	42.0977	OID20585	no_MHC	UKB
rs2884632	3	53875354	IL17RB	ENSG00000056736	alzheimers_noukb	C	2348	rs183274147	unconditioned	2.83454e-38	0.954141	1.17207e-39	0.0394468	0.00641197	86.4564	OID20585	no_MHC	UKB
rs2884632	3	53875354	IL17RB	ENSG00000056736	alzheimers_noukb	C	2347	rs2633728	unconditioned	3.03036e-19	0.946597	1.25308e-20	0.0391283	0.0142745	42.6404	OID20585	no_MHC	UKB
rs2884632	3	53875354	IL17RB	ENSG00000056736	alzheimers_noukb	C	2367	rs28386781	unconditioned	9.6753e-29	0.934664	4.06199e-30	0.039214	0.0261215	64.5054	OID20585	no_MHC	UKB
rs2884632	3	53875354	IL17RB	ENSG00000056736	alzheimers_noukb	C	2357	rs2884632	unconditioned	5.99549e-112	0.919165	2.48511e-113	0.0380563	0.0427782	256.099	OID20585	no_MHC	UKB
rs2884632	3	53875354	IL17RB	ENSG00000056736	alzheimers_noukb	C	2348	rs3774617	unconditioned	7.04269e-15	0.941939	2.91386e-16	0.0389529	0.0191077	32.5868	OID20585	no_MHC	UKB
rs2884632	3	53875354	IL17RB	ENSG00000056736	alzheimers_noukb	C	2349	rs3774620	unconditioned	1.24795e-58	0.954527	5.16071e-60	0.039467	0.00600633	133.328	OID20585	no_MHC	UKB
rs2884632	3	53875354	IL17RB	ENSG00000056736	alzheimers_noukb	C	2354	rs41292476	unconditioned	3.37163e-29	0.955216	1.39516e-30	0.0395211	0.00526325	65.5596	OID20585	no_MHC	UKB
rs2884632	3	53875354	IL17RB	ENSG00000056736	alzheimers_noukb	C	2350	rs55754695	unconditioned	0.0129326	0.923853	0.000534861	0.038184	0.0244954	4.34801	OID20585	no_MHC	UKB
rs2884632	3	53875354	IL17RB	ENSG00000056736	alzheimers_noukb	C	2347	rs60268336	unconditioned	4.9553e-22	0.951694	2.04878e-23	0.039339	0.00896724	49.0564	OID20585	no_MHC	UKB
rs2884632	3	53875354	IL17RB	ENSG00000056736	alzheimers_noukb	C	2349	rs62250935	unconditioned	5.89942e-49	0.946897	2.4401e-50	0.0391513	0.013952	111.052	OID20585	no_MHC	UKB
rs2884632	3	53875354	IL17RB	ENSG00000056736	alzheimers_noukb	C	2347	rs62250937	unconditioned	3.28252e-25	0.932432	1.35788e-26	0.0385428	0.0290248	56.376	OID20585	no_MHC	UKB
rs2884632	3	53875354	IL17RB	ENSG00000056736	alzheimers_noukb	C	2348	rs62253776	unconditioned	2.53895e-16	0.952258	1.04985e-17	0.0393673	0.00837427	35.9096	OID20585	no_MHC	UKB
rs2884632	3	53875354	IL17RB	ENSG00000056736	alzheimers_noukb	C	2365	rs6445607	unconditioned	1.42215e-27	0.949423	5.89651e-29	0.0393538	0.0112231	61.8176	OID20585	no_MHC	UKB
rs2884632	3	53875354	IL17RB	ENSG00000056736	alzheimers_noukb	C	2350	rs67495732	unconditioned	0.00489656	0.938743	0.000202553	0.038815	0.0173434	5.31922	OID20585	no_MHC	UKB
rs2884632	3	53875354	IL17RB	ENSG00000056736	alzheimers_noukb	C	2347	rs6793451	unconditioned	2.04841e-162	0.946987	8.47026e-164	0.0391444	0.0138688	372.302	OID20585	no_MHC	UKB
rs2884632	3	53875354	IL17RB	ENSG00000056736	alzheimers_noukb	C	2347	rs6807783	unconditioned	3.53941e-27	0.931594	1.46418e-28	0.0385081	0.029898	60.9058	OID20585	no_MHC	UKB
rs2884632	3	53875354	IL17RB	ENSG00000056736	alzheimers_noukb	C	2347	rs71301865	unconditioned	2.89608e-05	0.911969	1.19871e-06	0.037697	0.0503038	10.4496	OID20585	no_MHC	UKB
rs2884632	3	53875354	IL17RB	ENSG00000056736	alzheimers_noukb	C	2347	rs73086256	unconditioned	0.00667202	0.927942	0.000275883	0.038343	0.0267669	5.00983	OID20585	no_MHC	UKB
rs2884632	3	53875354	IL17RB	ENSG00000056736	alzheimers_noukb	C	2348	rs76765615	unconditioned	2.90886e-28	0.923018	1.20559e-29	0.038216	0.0387658	63.4046	OID20585	no_MHC	UKB
rs2884632	3	53875354	IL17RB	ENSG00000056736	alzheimers_noukb	C	2348	rs79370913	unconditioned	6.2607e-46	0.942571	2.58946e-47	0.0389668	0.0184619	104.085	OID20585	no_MHC	UKB
rs2884632	3	53875354	IL17RB	ENSG00000056736	alzheimers_noukb	C	2351	rs920253	unconditioned	8.85208e-05	0.937134	3.66555e-06	0.0387817	0.0239923	9.33227	OID20585	no_MHC	UKB
rs2884632	3	53875354	IL17RB	ENSG00000056736	anxiety_cc	C	2076	unconditioned	unconditioned	0	0.886003	0	0.0965054	0.0174914	5272.4	OID20585	no_MHC	UKB
rs2884632	3	53875354	IL17RB	ENSG00000056736	anxiety_cc	C	1944	rs10154841	unconditioned	3.29838e-17	0.876611	3.34919e-18	0.0889773	0.0344114	37.9505	OID20585	no_MHC	UKB
rs2884632	3	53875354	IL17RB	ENSG00000056736	anxiety_cc	C	1942	rs1020819	unconditioned	2.64965e-17	0.88869	2.68724e-18	0.0901085	0.0212015	38.1695	OID20585	no_MHC	UKB
rs2884632	3	53875354	IL17RB	ENSG00000056736	anxiety_cc	C	1946	rs1045958	unconditioned	4.26427e-21	0.895384	4.33475e-22	0.0910048	0.0136109	46.904	OID20585	no_MHC	UKB
rs2884632	3	53875354	IL17RB	ENSG00000056736	anxiety_cc	C	1959	rs11130386	unconditioned	3.83218e-12	0.868352	3.92259e-13	0.0888409	0.0428072	26.2876	OID20585	no_MHC	UKB
rs2884632	3	53875354	IL17RB	ENSG00000056736	anxiety_cc	C	1956	rs11711034	unconditioned	3.59254e-13	0.84392	3.67704e-14	0.0863073	0.0697725	28.6547	OID20585	no_MHC	UKB
rs2884632	3	53875354	IL17RB	ENSG00000056736	anxiety_cc	C	1951	rs11714712	unconditioned	4.29881e-08	0.895621	4.36425e-09	0.090912	0.0134671	16.9623	OID20585	no_MHC	UKB
rs2884632	3	53875354	IL17RB	ENSG00000056736	anxiety_cc	C	1939	rs143990086	unconditioned	0.00976788	0.882844	0.000989992	0.0894609	0.0169371	4.62866	OID20585	no_MHC	UKB
rs2884632	3	53875354	IL17RB	ENSG00000056736	anxiety_cc	C	1940	rs149044598	unconditioned	1.8041e-18	0.728455	1.83338e-19	0.0738302	0.197714	40.8565	OID20585	no_MHC	UKB
rs2884632	3	53875354	IL17RB	ENSG00000056736	anxiety_cc	C	1941	rs183274147	unconditioned	2.64094e-38	0.888906	2.67789e-39	0.0901132	0.0209812	86.5271	OID20585	no_MHC	UKB
rs2884632	3	53875354	IL17RB	ENSG00000056736	anxiety_cc	C	1939	rs2633728	unconditioned	0.000687647	0.888225	6.96942e-05	0.0900021	0.0210158	7.28224	OID20585	no_MHC	UKB
rs2884632	3	53875354	IL17RB	ENSG00000056736	anxiety_cc	C	1954	rs28386781	unconditioned	2.9296e-06	0.883472	2.99262e-07	0.0902212	0.0263035	12.7406	OID20585	no_MHC	UKB
rs2884632	3	53875354	IL17RB	ENSG00000056736	anxiety_cc	C	1949	rs2884632	unconditioned	8.95035e-38	0.88179	9.08655e-39	0.0894922	0.0287176	85.3065	OID20585	no_MHC	UKB
rs2884632	3	53875354	IL17RB	ENSG00000056736	anxiety_cc	C	1939	rs3774617	unconditioned	2.48245e-06	0.881919	2.516e-07	0.0893553	0.0287226	12.9063	OID20585	no_MHC	UKB
rs2884632	3	53875354	IL17RB	ENSG00000056736	anxiety_cc	C	1942	rs3774620	unconditioned	1.16763e-58	0.893081	1.18401e-59	0.0905449	0.0163739	133.395	OID20585	no_MHC	UKB
rs2884632	3	53875354	IL17RB	ENSG00000056736	anxiety_cc	C	1947	rs41292476	unconditioned	3.09787e-29	0.87754	3.14957e-30	0.0891853	0.0332743	65.6443	OID20585	no_MHC	UKB
rs2884632	3	53875354	IL17RB	ENSG00000056736	anxiety_cc	C	1943	rs55754695	unconditioned	0.0155756	0.874991	0.00157966	0.0887213	0.0191325	4.16205	OID20585	no_MHC	UKB
rs2884632	3	53875354	IL17RB	ENSG00000056736	anxiety_cc	C	1940	rs60268336	unconditioned	4.43031e-22	0.851093	4.49345e-23	0.0862598	0.0626468	49.1684	OID20585	no_MHC	UKB
rs2884632	3	53875354	IL17RB	ENSG00000056736	anxiety_cc	C	1941	rs62250935	unconditioned	1.05367e-16	0.873392	1.06821e-17	0.0885065	0.0381014	36.7891	OID20585	no_MHC	UKB
rs2884632	3	53875354	IL17RB	ENSG00000056736	anxiety_cc	C	1940	rs62250937	unconditioned	3.11789e-25	0.885699	3.1609e-26	0.0897671	0.0245337	56.4275	OID20585	no_MHC	UKB
rs2884632	3	53875354	IL17RB	ENSG00000056736	anxiety_cc	C	1941	rs62253776	unconditioned	2.37472e-16	0.890569	2.40768e-17	0.0902737	0.0191577	35.9765	OID20585	no_MHC	UKB
rs2884632	3	53875354	IL17RB	ENSG00000056736	anxiety_cc	C	1957	rs6445607	unconditioned	1.33881e-27	0.893694	1.36098e-28	0.0908333	0.0154724	61.878	OID20585	no_MHC	UKB
rs2884632	3	53875354	IL17RB	ENSG00000056736	anxiety_cc	C	1943	rs67495732	unconditioned	0.00575726	0.884626	0.000584749	0.0898298	0.0192021	5.15729	OID20585	no_MHC	UKB
rs2884632	3	53875354	IL17RB	ENSG00000056736	anxiety_cc	C	1940	rs6793451	unconditioned	1.91205e-162	0.885133	1.93844e-163	0.0897097	0.0251577	372.371	OID20585	no_MHC	UKB
rs2884632	3	53875354	IL17RB	ENSG00000056736	anxiety_cc	C	1940	rs6807783	unconditioned	3.36885e-27	0.886676	3.41528e-28	0.0898661	0.0234579	60.9552	OID20585	no_MHC	UKB
rs2884632	3	53875354	IL17RB	ENSG00000056736	anxiety_cc	C	1940	rs71301865	unconditioned	2.73318e-05	0.860079	2.7718e-06	0.0871705	0.0527209	10.5075	OID20585	no_MHC	UKB
rs2884632	3	53875354	IL17RB	ENSG00000056736	anxiety_cc	C	1940	rs73086256	unconditioned	0.00789675	0.869757	0.000801003	0.0881899	0.0333555	4.8413	OID20585	no_MHC	UKB
rs2884632	3	53875354	IL17RB	ENSG00000056736	anxiety_cc	C	1939	rs76765615	unconditioned	1.65849e-11	0.864746	1.68091e-12	0.0875959	0.0476581	24.8225	OID20585	no_MHC	UKB
rs2884632	3	53875354	IL17RB	ENSG00000056736	anxiety_cc	C	1940	rs79370913	unconditioned	8.15492e-07	0.887002	8.26634e-08	0.089889	0.0231085	14.0195	OID20585	no_MHC	UKB
rs2884632	3	53875354	IL17RB	ENSG00000056736	anxiety_cc	C	1943	rs920253	unconditioned	0.014063	0.861977	0.00142761	0.0874689	0.035063	4.26421	OID20585	no_MHC	UKB
rs2884632	3	53875354	IL17RB	ENSG00000056736	asd	C	2698	unconditioned	unconditioned	0	0.90832	0	0.0821396	0.00954071	5272.38	OID20585	no_MHC	UKB
rs2884632	3	53875354	IL17RB	ENSG00000056736	asd	C	2333	rs10154841	unconditioned	3.44669e-17	0.916055	2.5409e-18	0.0675152	0.0164299	37.9065	OID20585	no_MHC	UKB
rs2884632	3	53875354	IL17RB	ENSG00000056736	asd	C	2331	rs1020819	unconditioned	2.16646e-17	0.726739	1.6081e-18	0.0537242	0.219537	38.3708	OID20585	no_MHC	UKB
rs2884632	3	53875354	IL17RB	ENSG00000056736	asd	C	2335	rs1045958	unconditioned	4.37156e-21	0.918077	3.22369e-22	0.0676869	0.0142356	46.8792	OID20585	no_MHC	UKB
rs2884632	3	53875354	IL17RB	ENSG00000056736	asd	C	2348	rs11130386	unconditioned	3.98672e-12	0.903377	2.95422e-13	0.066912	0.0297113	26.2481	OID20585	no_MHC	UKB
rs2884632	3	53875354	IL17RB	ENSG00000056736	asd	C	2349	rs11711034	unconditioned	3.87085e-13	0.909254	2.87502e-14	0.0675105	0.0232357	28.5801	OID20585	no_MHC	UKB
rs2884632	3	53875354	IL17RB	ENSG00000056736	asd	C	2340	rs11714712	unconditioned	4.43698e-08	0.924738	3.27099e-09	0.0681656	0.00709646	16.9307	OID20585	no_MHC	UKB
rs2884632	3	53875354	IL17RB	ENSG00000056736	asd	C	2329	rs143990086	unconditioned	0.000710619	0.890744	5.23558e-05	0.0655838	0.0429095	7.24937	OID20585	no_MHC	UKB
rs2884632	3	53875354	IL17RB	ENSG00000056736	asd	C	2332	rs149044598	unconditioned	9.8095e-19	0.906979	7.23214e-20	0.0668417	0.0261792	41.4658	OID20585	no_MHC	UKB
rs2884632	3	53875354	IL17RB	ENSG00000056736	asd	C	2330	rs183274147	unconditioned	2.74342e-38	0.923471	2.02039e-39	0.0680005	0.00852844	86.489	OID20585	no_MHC	UKB
rs2884632	3	53875354	IL17RB	ENSG00000056736	asd	C	2329	rs2633728	unconditioned	2.91704e-19	0.911187	2.1484e-20	0.0670872	0.021726	42.6785	OID20585	no_MHC	UKB
rs2884632	3	53875354	IL17RB	ENSG00000056736	asd	C	2347	rs28386781	unconditioned	5.87154e-23	0.910329	4.35777e-24	0.0675411	0.0221295	51.1893	OID20585	no_MHC	UKB
rs2884632	3	53875354	IL17RB	ENSG00000056736	asd	C	2339	rs2884632	unconditioned	5.81228e-112	0.890942	4.28847e-113	0.0656929	0.0433648	256.13	OID20585	no_MHC	UKB
rs2884632	3	53875354	IL17RB	ENSG00000056736	asd	C	2330	rs3774617	unconditioned	6.8136e-15	0.911285	5.01977e-16	0.0671154	0.0215996	32.6199	OID20585	no_MHC	UKB
rs2884632	3	53875354	IL17RB	ENSG00000056736	asd	C	2331	rs3774620	unconditioned	1.20879e-58	0.924577	8.90289e-60	0.0680887	0.00733469	133.36	OID20585	no_MHC	UKB
rs2884632	3	53875354	IL17RB	ENSG00000056736	asd	C	2336	rs41292476	unconditioned	3.24514e-29	0.919385	2.39313e-30	0.0677873	0.0128276	65.5978	OID20585	no_MHC	UKB
rs2884632	3	53875354	IL17RB	ENSG00000056736	asd	C	2332	rs55754695	unconditioned	0.012509	0.89052	0.000921508	0.0655718	0.030478	4.3813	OID20585	no_MHC	UKB
rs2884632	3	53875354	IL17RB	ENSG00000056736	asd	C	2328	rs60268336	unconditioned	0.00603097	0.840648	0.000444038	0.0618027	0.0910745	5.11085	OID20585	no_MHC	UKB
rs2884632	3	53875354	IL17RB	ENSG00000056736	asd	C	2331	rs62250935	unconditioned	5.71134e-49	0.916666	4.20696e-50	0.0675055	0.0158287	111.084	OID20585	no_MHC	UKB
rs2884632	3	53875354	IL17RB	ENSG00000056736	asd	C	2329	rs62250937	unconditioned	3.23322e-25	0.918424	2.38099e-26	0.0676201	0.0139557	56.3911	OID20585	no_MHC	UKB
rs2884632	3	53875354	IL17RB	ENSG00000056736	asd	C	2330	rs62253776	unconditioned	1.99344e-16	0.747663	1.47313e-17	0.0550543	0.197282	36.1515	OID20585	no_MHC	UKB
rs2884632	3	53875354	IL17RB	ENSG00000056736	asd	C	2347	rs6445607	unconditioned	1.3821e-27	0.922689	1.02033e-28	0.0681083	0.00920255	61.8462	OID20585	no_MHC	UKB
rs2884632	3	53875354	IL17RB	ENSG00000056736	asd	C	2332	rs67495732	unconditioned	0.00475418	0.910083	0.000350626	0.0671019	0.0177105	5.34873	OID20585	no_MHC	UKB
rs2884632	3	53875354	IL17RB	ENSG00000056736	asd	C	2329	rs6793451	unconditioned	1.99001e-162	0.919923	1.46544e-163	0.0677304	0.0123469	372.331	OID20585	no_MHC	UKB
rs2884632	3	53875354	IL17RB	ENSG00000056736	asd	C	2329	rs6807783	unconditioned	3.47014e-27	0.913363	2.55567e-28	0.0672475	0.0193893	60.9256	OID20585	no_MHC	UKB
rs2884632	3	53875354	IL17RB	ENSG00000056736	asd	C	2329	rs71301865	unconditioned	2.90132e-05	0.913617	2.13674e-06	0.0672662	0.0190856	10.4478	OID20585	no_MHC	UKB
rs2884632	3	53875354	IL17RB	ENSG00000056736	asd	C	2329	rs73086256	unconditioned	0.00641755	0.901351	0.000472658	0.0663599	0.0253989	5.04872	OID20585	no_MHC	UKB
rs2884632	3	53875354	IL17RB	ENSG00000056736	asd	C	2330	rs76765615	unconditioned	2.85756e-28	0.90665	2.10559e-29	0.0667799	0.0265703	63.4224	OID20585	no_MHC	UKB
rs2884632	3	53875354	IL17RB	ENSG00000056736	asd	C	2330	rs79370913	unconditioned	6.06119e-46	0.912461	4.46452e-47	0.0671892	0.0203496	104.117	OID20585	no_MHC	UKB
rs2884632	3	53875354	IL17RB	ENSG00000056736	asd	C	2333	rs920253	unconditioned	7.08659e-05	0.7502	5.23971e-06	0.0552741	0.19445	9.55472	OID20585	no_MHC	UKB
rs2884632	3	53875354	IL17RB	ENSG00000056736	bipolar	C	2617	unconditioned	unconditioned	0	0.420403	0	0.577167	0.00242948	5273.14	OID20585	no_MHC	UKB
rs2884632	3	53875354	IL17RB	ENSG00000056736	bipolar	C	2273	rs10154841	unconditioned	5.82655e-19	0.0154759	7.8016e-19	0.0197571	0.964767	41.9867	OID20585	no_MHC	UKB
rs2884632	3	53875354	IL17RB	ENSG00000056736	bipolar	C	2273	rs1020819	unconditioned	1.27425e-17	0.427414	1.69779e-17	0.569475	0.00311176	38.9016	OID20585	no_MHC	UKB
rs2884632	3	53875354	IL17RB	ENSG00000056736	bipolar	C	2277	rs1045958	unconditioned	2.0352e-21	0.427377	2.7121e-21	0.569518	0.00310515	47.6437	OID20585	no_MHC	UKB
rs2884632	3	53875354	IL17RB	ENSG00000056736	bipolar	C	2289	rs11130386	unconditioned	1.87456e-12	0.424768	2.4981e-12	0.566049	0.0091834	27.0026	OID20585	no_MHC	UKB
rs2884632	3	53875354	IL17RB	ENSG00000056736	bipolar	C	2289	rs11711034	unconditioned	1.81569e-13	0.426512	2.41955e-13	0.568355	0.00513257	29.3371	OID20585	no_MHC	UKB
rs2884632	3	53875354	IL17RB	ENSG00000056736	bipolar	C	2280	rs11714712	unconditioned	1.69286e-06	0.391668	2.25672e-06	0.52204	0.0862882	13.2891	OID20585	no_MHC	UKB
rs2884632	3	53875354	IL17RB	ENSG00000056736	bipolar	C	2271	rs143990086	unconditioned	0.000339488	0.421293	0.000452326	0.561305	0.0166109	7.98807	OID20585	no_MHC	UKB
rs2884632	3	53875354	IL17RB	ENSG00000056736	bipolar	C	2274	rs149044598	unconditioned	4.60833e-19	0.426141	6.14019e-19	0.567788	0.00607112	42.2213	OID20585	no_MHC	UKB
rs2884632	3	53875354	IL17RB	ENSG00000056736	bipolar	C	2272	rs183274147	unconditioned	1.27057e-38	0.427673	1.69286e-38	0.569814	0.00251258	87.2588	OID20585	no_MHC	UKB
rs2884632	3	53875354	IL17RB	ENSG00000056736	bipolar	C	2271	rs2633728	unconditioned	1.36153e-19	0.425364	1.81407e-19	0.566735	0.00790081	43.4405	OID20585	no_MHC	UKB
rs2884632	3	53875354	IL17RB	ENSG00000056736	bipolar	C	2288	rs28386781	unconditioned	2.74545e-23	0.425759	3.65851e-23	0.567348	0.00689261	51.9495	OID20585	no_MHC	UKB
rs2884632	3	53875354	IL17RB	ENSG00000056736	bipolar	C	2281	rs2884632	unconditioned	2.74082e-112	0.420762	3.65265e-112	0.560723	0.0185157	256.881	OID20585	no_MHC	UKB
rs2884632	3	53875354	IL17RB	ENSG00000056736	bipolar	C	2272	rs3774617	unconditioned	3.18227e-15	0.42568	4.24002e-15	0.567164	0.00715604	33.3812	OID20585	no_MHC	UKB
rs2884632	3	53875354	IL17RB	ENSG00000056736	bipolar	C	2273	rs3774620	unconditioned	5.59259e-59	0.427761	7.45238e-59	0.570009	0.00223	134.131	OID20585	no_MHC	UKB
rs2884632	3	53875354	IL17RB	ENSG00000056736	bipolar	C	2278	rs41292476	unconditioned	1.50728e-29	0.426999	2.00838e-29	0.568954	0.0040473	66.3647	OID20585	no_MHC	UKB
rs2884632	3	53875354	IL17RB	ENSG00000056736	bipolar	C	2274	rs55754695	unconditioned	0.00591458	0.402571	0.00788151	0.536401	0.0472324	5.13034	OID20585	no_MHC	UKB
rs2884632	3	53875354	IL17RB	ENSG00000056736	bipolar	C	2271	rs60268336	unconditioned	2.20622e-22	0.423771	2.93952e-22	0.564614	0.011615	49.8656	OID20585	no_MHC	UKB
rs2884632	3	53875354	IL17RB	ENSG00000056736	bipolar	C	2273	rs62250935	unconditioned	2.55259e-49	0.409881	3.4017e-49	0.546182	0.0439366	111.89	OID20585	no_MHC	UKB
rs2884632	3	53875354	IL17RB	ENSG00000056736	bipolar	C	2271	rs62250937	unconditioned	1.50277e-25	0.426884	2.00224e-25	0.568761	0.00435553	57.1573	OID20585	no_MHC	UKB
rs2884632	3	53875354	IL17RB	ENSG00000056736	bipolar	C	2272	rs62253776	unconditioned	1.13802e-16	0.426804	1.51646e-16	0.56873	0.00446583	36.7121	OID20585	no_MHC	UKB
rs2884632	3	53875354	IL17RB	ENSG00000056736	bipolar	C	2288	rs6445607	unconditioned	3.7546e-22	0.427659	5.00372e-22	0.569935	0.00240662	49.3339	OID20585	no_MHC	UKB
rs2884632	3	53875354	IL17RB	ENSG00000056736	bipolar	C	2274	rs67495732	unconditioned	0.00232251	0.416913	0.00309459	0.555485	0.0221841	6.0651	OID20585	no_MHC	UKB
rs2884632	3	53875354	IL17RB	ENSG00000056736	bipolar	C	2271	rs6793451	unconditioned	9.2368e-163	0.427294	1.23068e-162	0.569307	0.00339939	373.098	OID20585	no_MHC	UKB
rs2884632	3	53875354	IL17RB	ENSG00000056736	bipolar	C	2271	rs6807783	unconditioned	1.61091e-27	0.423996	2.14635e-27	0.564913	0.0110915	61.693	OID20585	no_MHC	UKB
rs2884632	3	53875354	IL17RB	ENSG00000056736	bipolar	C	2271	rs71301865	unconditioned	1.3554e-05	0.42678	1.80588e-05	0.568622	0.004566	11.2088	OID20585	no_MHC	UKB
rs2884632	3	53875354	IL17RB	ENSG00000056736	bipolar	C	2271	rs73086256	unconditioned	0.00304093	0.376486	0.00405255	0.501617	0.114803	5.79559	OID20585	no_MHC	UKB
rs2884632	3	53875354	IL17RB	ENSG00000056736	bipolar	C	2270	rs76765615	unconditioned	8.17997e-12	0.426493	1.08986e-11	0.568235	0.00527146	25.5293	OID20585	no_MHC	UKB
rs2884632	3	53875354	IL17RB	ENSG00000056736	bipolar	C	2272	rs79370913	unconditioned	2.82784e-46	0.426049	3.76824e-46	0.567724	0.00622692	104.879	OID20585	no_MHC	UKB
rs2884632	3	53875354	IL17RB	ENSG00000056736	bipolar	C	2273	rs920253	unconditioned	4.02077e-05	0.425284	5.35721e-05	0.566634	0.00798838	10.1215	OID20585	no_MHC	UKB
rs2884632	3	53875354	IL17RB	ENSG00000056736	bipolar_noukb	C	2615	unconditioned	unconditioned	0	0.454523	0	0.542647	0.00283021	5273.06	OID20585	no_MHC	UKB
rs2884632	3	53875354	IL17RB	ENSG00000056736	bipolar_noukb	C	2275	rs10154841	unconditioned	7.11816e-19	0.0189065	8.30515e-19	0.0210993	0.959994	41.7865	OID20585	no_MHC	UKB
rs2884632	3	53875354	IL17RB	ENSG00000056736	bipolar_noukb	C	2275	rs1020819	unconditioned	1.37476e-17	0.461122	1.59632e-17	0.535437	0.00344117	38.8257	OID20585	no_MHC	UKB
rs2884632	3	53875354	IL17RB	ENSG00000056736	bipolar_noukb	C	2279	rs1045958	unconditioned	2.19599e-21	0.461137	2.55048e-21	0.535572	0.00329182	47.5677	OID20585	no_MHC	UKB
rs2884632	3	53875354	IL17RB	ENSG00000056736	bipolar_noukb	C	2291	rs11130386	unconditioned	2.0199e-12	0.457701	2.34597e-12	0.531575	0.0107241	26.928	OID20585	no_MHC	UKB
rs2884632	3	53875354	IL17RB	ENSG00000056736	bipolar_noukb	C	2291	rs11711034	unconditioned	1.95928e-13	0.460244	2.27543e-13	0.534502	0.00525376	29.261	OID20585	no_MHC	UKB
rs2884632	3	53875354	IL17RB	ENSG00000056736	bipolar_noukb	C	2282	rs11714712	unconditioned	1.7564e-06	0.406364	2.04106e-06	0.4721	0.121532	13.2522	OID20585	no_MHC	UKB
rs2884632	3	53875354	IL17RB	ENSG00000056736	bipolar_noukb	C	2273	rs143990086	unconditioned	0.00036706	0.455511	0.000426216	0.528908	0.0147879	7.90999	OID20585	no_MHC	UKB
rs2884632	3	53875354	IL17RB	ENSG00000056736	bipolar_noukb	C	2276	rs149044598	unconditioned	4.97097e-19	0.459683	5.77227e-19	0.533775	0.00654222	42.1455	OID20585	no_MHC	UKB
rs2884632	3	53875354	IL17RB	ENSG00000056736	bipolar_noukb	C	2274	rs183274147	unconditioned	1.37119e-38	0.46154	1.59216e-38	0.535915	0.00254435	87.1826	OID20585	no_MHC	UKB
rs2884632	3	53875354	IL17RB	ENSG00000056736	bipolar_noukb	C	2273	rs2633728	unconditioned	1.47007e-19	0.459282	1.70698e-19	0.53329	0.00742794	43.3638	OID20585	no_MHC	UKB
rs2884632	3	53875354	IL17RB	ENSG00000056736	bipolar_noukb	C	2290	rs28386781	unconditioned	2.9627e-23	0.459465	3.44074e-23	0.533593	0.00694186	51.8734	OID20585	no_MHC	UKB
rs2884632	3	53875354	IL17RB	ENSG00000056736	bipolar_noukb	C	2283	rs2884632	unconditioned	2.93844e-112	0.451186	3.41313e-112	0.524048	0.0247662	256.812	OID20585	no_MHC	UKB
rs2884632	3	53875354	IL17RB	ENSG00000056736	bipolar_noukb	C	2274	rs3774617	unconditioned	3.43305e-15	0.459235	3.98636e-15	0.533243	0.0075229	33.3053	OID20585	no_MHC	UKB
rs2884632	3	53875354	IL17RB	ENSG00000056736	bipolar_noukb	C	2275	rs3774620	unconditioned	6.03405e-59	0.461527	7.0078e-59	0.536003	0.00246972	134.055	OID20585	no_MHC	UKB
rs2884632	3	53875354	IL17RB	ENSG00000056736	bipolar_noukb	C	2280	rs41292476	unconditioned	1.62682e-29	0.460859	1.88911e-29	0.53516	0.00398027	66.2883	OID20585	no_MHC	UKB
rs2884632	3	53875354	IL17RB	ENSG00000056736	bipolar_noukb	C	2276	rs55754695	unconditioned	0.00645503	0.43936	0.00749681	0.510231	0.0364575	5.0429	OID20585	no_MHC	UKB
rs2884632	3	53875354	IL17RB	ENSG00000056736	bipolar_noukb	C	2273	rs60268336	unconditioned	2.36626e-22	0.454521	2.74766e-22	0.527763	0.0177158	49.7956	OID20585	no_MHC	UKB
rs2884632	3	53875354	IL17RB	ENSG00000056736	bipolar_noukb	C	2275	rs62250935	unconditioned	2.78087e-49	0.446564	3.22984e-49	0.518626	0.0348102	111.804	OID20585	no_MHC	UKB
rs2884632	3	53875354	IL17RB	ENSG00000056736	bipolar_noukb	C	2273	rs62250937	unconditioned	1.62152e-25	0.460618	1.88283e-25	0.534842	0.00454021	57.0813	OID20585	no_MHC	UKB
rs2884632	3	53875354	IL17RB	ENSG00000056736	bipolar_noukb	C	2274	rs62253776	unconditioned	1.228e-16	0.460548	1.42617e-16	0.534863	0.00458905	36.636	OID20585	no_MHC	UKB
rs2884632	3	53875354	IL17RB	ENSG00000056736	bipolar_noukb	C	2290	rs6445607	unconditioned	4.0503e-22	0.461336	4.70463e-22	0.535862	0.00280163	49.2581	OID20585	no_MHC	UKB
rs2884632	3	53875354	IL17RB	ENSG00000056736	bipolar_noukb	C	2276	rs67495732	unconditioned	0.00250672	0.449981	0.00291083	0.5225	0.0221014	5.98878	OID20585	no_MHC	UKB
rs2884632	3	53875354	IL17RB	ENSG00000056736	bipolar_noukb	C	2273	rs6793451	unconditioned	9.96489e-163	0.461017	1.15707e-162	0.535306	0.00367703	373.022	OID20585	no_MHC	UKB
rs2884632	3	53875354	IL17RB	ENSG00000056736	bipolar_noukb	C	2273	rs6807783	unconditioned	1.74046e-27	0.458092	2.02096e-27	0.53191	0.00999781	61.6156	OID20585	no_MHC	UKB
rs2884632	3	53875354	IL17RB	ENSG00000056736	bipolar_noukb	C	2273	rs71301865	unconditioned	1.46235e-05	0.460451	1.698e-05	0.534649	0.00486843	11.1329	OID20585	no_MHC	UKB
rs2884632	3	53875354	IL17RB	ENSG00000056736	bipolar_noukb	C	2273	rs73086256	unconditioned	0.0033131	0.410185	0.00384818	0.476325	0.106328	5.70987	OID20585	no_MHC	UKB
rs2884632	3	53875354	IL17RB	ENSG00000056736	bipolar_noukb	C	2274	rs76765615	unconditioned	1.43318e-28	0.455219	1.66422e-28	0.528589	0.0161922	64.1125	OID20585	no_MHC	UKB
rs2884632	3	53875354	IL17RB	ENSG00000056736	bipolar_noukb	C	2274	rs79370913	unconditioned	3.05005e-46	0.459575	3.54227e-46	0.533733	0.00669173	104.804	OID20585	no_MHC	UKB
rs2884632	3	53875354	IL17RB	ENSG00000056736	bipolar_noukb	C	2275	rs920253	unconditioned	4.33595e-05	0.458627	5.03478e-05	0.532536	0.00874285	10.046	OID20585	no_MHC	UKB
rs2884632	3	53875354	IL17RB	ENSG00000056736	depression_Als_noukb_included	C	2520	unconditioned	unconditioned	0	0.949629	0	0.0466023	0.00376823	5272.32	OID20585	no_MHC	UKB
rs2884632	3	53875354	IL17RB	ENSG00000056736	depression_Als_noukb_included	C	2231	rs10154841	unconditioned	3.6477e-17	0.968867	9.33645e-19	0.0247922	0.00634058	37.8498	OID20585	no_MHC	UKB
rs2884632	3	53875354	IL17RB	ENSG00000056736	depression_Als_noukb_included	C	2231	rs1020819	unconditioned	2.88647e-17	0.968197	7.36337e-19	0.0246915	0.00711189	38.0839	OID20585	no_MHC	UKB
rs2884632	3	53875354	IL17RB	ENSG00000056736	depression_Als_noukb_included	C	2235	rs1045958	unconditioned	4.63124e-21	0.972531	1.18809e-22	0.0249465	0.00252266	46.8215	OID20585	no_MHC	UKB
rs2884632	3	53875354	IL17RB	ENSG00000056736	depression_Als_noukb_included	C	2247	rs11130386	unconditioned	4.05166e-12	0.91809	1.06781e-13	0.0241383	0.0577718	26.2319	OID20585	no_MHC	UKB
rs2884632	3	53875354	IL17RB	ENSG00000056736	depression_Als_noukb_included	C	2247	rs11711034	unconditioned	4.0806e-13	0.958546	1.06103e-14	0.0249075	0.016547	28.5274	OID20585	no_MHC	UKB
rs2884632	3	53875354	IL17RB	ENSG00000056736	depression_Als_noukb_included	C	2238	rs11714712	unconditioned	4.20512e-06	0.972924	1.07308e-07	0.0248253	0.00224629	12.3792	OID20585	no_MHC	UKB
rs2884632	3	53875354	IL17RB	ENSG00000056736	depression_Als_noukb_included	C	2229	rs143990086	unconditioned	0.000765042	0.94681	1.95262e-05	0.0241372	0.028268	7.17558	OID20585	no_MHC	UKB
rs2884632	3	53875354	IL17RB	ENSG00000056736	depression_Als_noukb_included	C	2232	rs149044598	unconditioned	1.04779e-18	0.9689	2.67376e-20	0.0247182	0.00638217	41.3999	OID20585	no_MHC	UKB
rs2884632	3	53875354	IL17RB	ENSG00000056736	depression_Als_noukb_included	C	2230	rs183274147	unconditioned	2.88654e-38	0.971613	7.36069e-40	0.0247725	0.00361484	86.4382	OID20585	no_MHC	UKB
rs2884632	3	53875354	IL17RB	ENSG00000056736	depression_Als_noukb_included	C	2229	rs2633728	unconditioned	3.10049e-19	0.968633	7.90589e-21	0.0246923	0.00667519	42.6176	OID20585	no_MHC	UKB
rs2884632	3	53875354	IL17RB	ENSG00000056736	depression_Als_noukb_included	C	2246	rs28386781	unconditioned	6.23877e-23	0.967485	1.61935e-24	0.0251048	0.00741007	51.1287	OID20585	no_MHC	UKB
rs2884632	3	53875354	IL17RB	ENSG00000056736	depression_Als_noukb_included	C	2239	rs2884632	unconditioned	6.30546e-112	0.967914	1.60936e-113	0.0246969	0.00738916	256.048	OID20585	no_MHC	UKB
rs2884632	3	53875354	IL17RB	ENSG00000056736	depression_Als_noukb_included	C	2230	rs3774617	unconditioned	7.1692e-15	0.958988	1.83161e-16	0.024484	0.0165284	32.569	OID20585	no_MHC	UKB
rs2884632	3	53875354	IL17RB	ENSG00000056736	depression_Als_noukb_included	C	2231	rs3774620	unconditioned	1.2716e-58	0.972611	3.24268e-60	0.0247997	0.00258943	133.31	OID20585	no_MHC	UKB
rs2884632	3	53875354	IL17RB	ENSG00000056736	depression_Als_noukb_included	C	2236	rs41292476	unconditioned	3.42518e-29	0.970328	8.74573e-31	0.0247711	0.00490045	65.5438	OID20585	no_MHC	UKB
rs2884632	3	53875354	IL17RB	ENSG00000056736	depression_Als_noukb_included	C	2232	rs55754695	unconditioned	0.0140039	0.952386	0.000357118	0.0242781	0.00897504	4.26842	OID20585	no_MHC	UKB
rs2884632	3	53875354	IL17RB	ENSG00000056736	depression_Als_noukb_included	C	2228	rs60268336	unconditioned	0.0084676	0.956934	0.000215855	0.0243841	0.00999873	4.77151	OID20585	no_MHC	UKB
rs2884632	3	53875354	IL17RB	ENSG00000056736	depression_Als_noukb_included	C	2231	rs62250935	unconditioned	6.0307e-49	0.968352	1.53805e-50	0.0246896	0.00695888	111.03	OID20585	no_MHC	UKB
rs2884632	3	53875354	IL17RB	ENSG00000056736	depression_Als_noukb_included	C	2229	rs62250937	unconditioned	3.38965e-25	0.962878	8.64529e-27	0.0245456	0.0125766	56.3439	OID20585	no_MHC	UKB
rs2884632	3	53875354	IL17RB	ENSG00000056736	depression_Als_noukb_included	C	2230	rs62253776	unconditioned	2.59091e-16	0.9717	6.60623e-18	0.0247726	0.00352747	35.8894	OID20585	no_MHC	UKB
rs2884632	3	53875354	IL17RB	ENSG00000056736	depression_Als_noukb_included	C	2246	rs6445607	unconditioned	8.52844e-22	0.971416	2.17828e-23	0.0248075	0.00377603	48.5135	OID20585	no_MHC	UKB
rs2884632	3	53875354	IL17RB	ENSG00000056736	depression_Als_noukb_included	C	2232	rs67495732	unconditioned	0.00532608	0.955214	0.000135841	0.0243477	0.0149762	5.23514	OID20585	no_MHC	UKB
rs2884632	3	53875354	IL17RB	ENSG00000056736	depression_Als_noukb_included	C	2229	rs6793451	unconditioned	2.07471e-162	0.959722	5.29226e-164	0.0244651	0.0158132	372.289	OID20585	no_MHC	UKB
rs2884632	3	53875354	IL17RB	ENSG00000056736	depression_Als_noukb_included	C	2229	rs6807783	unconditioned	3.609e-27	0.949899	9.20987e-29	0.0242147	0.0258864	60.8864	OID20585	no_MHC	UKB
rs2884632	3	53875354	IL17RB	ENSG00000056736	depression_Als_noukb_included	C	2229	rs71301865	unconditioned	3.08155e-05	0.970304	7.85702e-07	0.0247349	0.00492951	10.3875	OID20585	no_MHC	UKB
rs2884632	3	53875354	IL17RB	ENSG00000056736	depression_Als_noukb_included	C	2229	rs73086256	unconditioned	0.00772189	0.955472	0.000196891	0.0243501	0.0122591	4.8637	OID20585	no_MHC	UKB
rs2884632	3	53875354	IL17RB	ENSG00000056736	depression_Als_noukb_included	C	2228	rs76765615	unconditioned	1.8599e-11	0.969725	4.74123e-13	0.0247146	0.00556026	24.7079	OID20585	no_MHC	UKB
rs2884632	3	53875354	IL17RB	ENSG00000056736	depression_Als_noukb_included	C	2230	rs79370913	unconditioned	6.41836e-46	0.966962	1.63686e-47	0.0246518	0.00838655	104.06	OID20585	no_MHC	UKB
rs2884632	3	53875354	IL17RB	ENSG00000056736	depression_Als_noukb_included	C	2231	rs920253	unconditioned	8.74842e-05	0.925301	2.23541e-06	0.0235924	0.0510167	9.34405	OID20585	no_MHC	UKB
rs2884632	3	53875354	IL17RB	ENSG00000056736	depression_Als_ukb_included	C	2579	unconditioned	unconditioned	0	0.962065	0	0.0349687	0.00296644	5272.31	OID20585	no_MHC	UKB
rs2884632	3	53875354	IL17RB	ENSG00000056736	depression_Als_ukb_included	C	2240	rs10154841	unconditioned	3.60799e-17	0.958323	1.12685e-18	0.0299186	0.011758	37.8608	OID20585	no_MHC	UKB
rs2884632	3	53875354	IL17RB	ENSG00000056736	depression_Als_ukb_included	C	2240	rs1020819	unconditioned	2.87719e-17	0.965108	8.97056e-19	0.0300855	0.0048066	38.0871	OID20585	no_MHC	UKB
rs2884632	3	53875354	IL17RB	ENSG00000056736	depression_Als_ukb_included	C	2244	rs1045958	unconditioned	4.60671e-21	0.96741	1.43923e-22	0.0302216	0.00236803	46.8268	OID20585	no_MHC	UKB
rs2884632	3	53875354	IL17RB	ENSG00000056736	depression_Als_ukb_included	C	2256	rs11130386	unconditioned	4.25686e-12	0.964589	1.33555e-13	0.0302578	0.00515353	26.1825	OID20585	no_MHC	UKB
rs2884632	3	53875354	IL17RB	ENSG00000056736	depression_Als_ukb_included	C	2256	rs11711034	unconditioned	4.09055e-13	0.960875	1.28416e-14	0.0301562	0.0089691	28.5249	OID20585	no_MHC	UKB
rs2884632	3	53875354	IL17RB	ENSG00000056736	depression_Als_ukb_included	C	2247	rs11714712	unconditioned	4.18365e-06	0.967998	1.30474e-07	0.0301869	0.00181102	12.3843	OID20585	no_MHC	UKB
rs2884632	3	53875354	IL17RB	ENSG00000056736	depression_Als_ukb_included	C	2238	rs143990086	unconditioned	0.000771451	0.957327	2.40505e-05	0.0298333	0.0120446	7.16724	OID20585	no_MHC	UKB
rs2884632	3	53875354	IL17RB	ENSG00000056736	depression_Als_ukb_included	C	2241	rs149044598	unconditioned	1.01303e-18	0.936709	3.16887e-20	0.0292674	0.0340233	41.4336	OID20585	no_MHC	UKB
rs2884632	3	53875354	IL17RB	ENSG00000056736	depression_Als_ukb_included	C	2239	rs183274147	unconditioned	2.87562e-38	0.967951	8.96288e-40	0.0301677	0.00188121	86.442	OID20585	no_MHC	UKB
rs2884632	3	53875354	IL17RB	ENSG00000056736	depression_Als_ukb_included	C	2238	rs2633728	unconditioned	3.09087e-19	0.965571	9.63393e-21	0.0300916	0.00433776	42.6207	OID20585	no_MHC	UKB
rs2884632	3	53875354	IL17RB	ENSG00000056736	depression_Als_ukb_included	C	2255	rs28386781	unconditioned	6.20873e-23	0.962741	1.94855e-24	0.0302077	0.00705078	51.1335	OID20585	no_MHC	UKB
rs2884632	3	53875354	IL17RB	ENSG00000056736	depression_Als_ukb_included	C	2248	rs2884632	unconditioned	6.28986e-112	0.964995	1.96167e-113	0.0300911	0.00491395	256.051	OID20585	no_MHC	UKB
rs2884632	3	53875354	IL17RB	ENSG00000056736	depression_Als_ukb_included	C	2239	rs3774617	unconditioned	7.21211e-15	0.964671	2.24854e-16	0.0300705	0.00525802	32.563	OID20585	no_MHC	UKB
rs2884632	3	53875354	IL17RB	ENSG00000056736	depression_Als_ukb_included	C	2240	rs3774620	unconditioned	1.26462e-58	0.967274	3.94221e-60	0.0301503	0.00257523	133.315	OID20585	no_MHC	UKB
rs2884632	3	53875354	IL17RB	ENSG00000056736	depression_Als_ukb_included	C	2245	rs41292476	unconditioned	3.39562e-29	0.961978	1.06004e-30	0.0300229	0.00799871	65.5525	OID20585	no_MHC	UKB
rs2884632	3	53875354	IL17RB	ENSG00000056736	depression_Als_ukb_included	C	2241	rs55754695	unconditioned	0.0138441	0.94184	0.000431543	0.0293442	0.0145404	4.2799	OID20585	no_MHC	UKB
rs2884632	3	53875354	IL17RB	ENSG00000056736	depression_Als_ukb_included	C	2238	rs60268336	unconditioned	5.02815e-22	0.965753	1.56722e-23	0.0300972	0.00415002	49.0418	OID20585	no_MHC	UKB
rs2884632	3	53875354	IL17RB	ENSG00000056736	depression_Als_ukb_included	C	2240	rs62250935	unconditioned	6.01568e-49	0.965774	1.87525e-50	0.0301017	0.00412387	111.032	OID20585	no_MHC	UKB
rs2884632	3	53875354	IL17RB	ENSG00000056736	depression_Als_ukb_included	C	2238	rs62250937	unconditioned	3.40301e-25	0.966666	1.06064e-26	0.0301257	0.00320815	56.34	OID20585	no_MHC	UKB
rs2884632	3	53875354	IL17RB	ENSG00000056736	depression_Als_ukb_included	C	2239	rs62253776	unconditioned	2.56712e-16	0.962798	8.0027e-18	0.0300069	0.00719461	35.8986	OID20585	no_MHC	UKB
rs2884632	3	53875354	IL17RB	ENSG00000056736	depression_Als_ukb_included	C	2255	rs6445607	unconditioned	8.48888e-22	0.966936	2.64885e-23	0.0301691	0.0028951	48.5181	OID20585	no_MHC	UKB
rs2884632	3	53875354	IL17RB	ENSG00000056736	depression_Als_ukb_included	C	2241	rs67495732	unconditioned	0.00506994	0.910144	0.000158243	0.0283511	0.0562763	5.28443	OID20585	no_MHC	UKB
rs2884632	3	53875354	IL17RB	ENSG00000056736	depression_Als_ukb_included	C	2238	rs6793451	unconditioned	2.0913e-162	0.967142	6.51802e-164	0.0301405	0.00271773	372.281	OID20585	no_MHC	UKB
rs2884632	3	53875354	IL17RB	ENSG00000056736	depression_Als_ukb_included	C	2238	rs6807783	unconditioned	3.67586e-27	0.967502	1.14565e-28	0.0301517	0.00234616	60.868	OID20585	no_MHC	UKB
rs2884632	3	53875354	IL17RB	ENSG00000056736	depression_Als_ukb_included	C	2238	rs71301865	unconditioned	3.0568e-05	0.962539	9.52872e-07	0.0299971	0.00743233	10.3956	OID20585	no_MHC	UKB
rs2884632	3	53875354	IL17RB	ENSG00000056736	depression_Als_ukb_included	C	2238	rs73086256	unconditioned	0.00763446	0.945235	0.000237955	0.0294442	0.0174484	4.87508	OID20585	no_MHC	UKB
rs2884632	3	53875354	IL17RB	ENSG00000056736	depression_Als_ukb_included	C	2237	rs76765615	unconditioned	1.84595e-11	0.96244	5.7528e-13	0.0299864	0.00757406	24.7154	OID20585	no_MHC	UKB
rs2884632	3	53875354	IL17RB	ENSG00000056736	depression_Als_ukb_included	C	2239	rs79370913	unconditioned	6.39579e-46	0.96328	1.99378e-47	0.0300219	0.00669853	104.063	OID20585	no_MHC	UKB
rs2884632	3	53875354	IL17RB	ENSG00000056736	depression_Als_ukb_included	C	2240	rs920253	unconditioned	9.08777e-05	0.961191	2.83333e-06	0.0299587	0.00875641	9.306	OID20585	no_MHC	UKB
rs2884632	3	53875354	IL17RB	ENSG00000056736	schizophrenia	C	2637	unconditioned	unconditioned	0	0.000127055	0	0.999871	1.70602e-06	5281.25	OID20585	no_MHC	UKB
rs2884632	3	53875354	IL17RB	ENSG00000056736	schizophrenia	C	2277	rs10154841	rs13080668*	2.88839e-17	0.767186	7.83351e-18	0.208041	0.0247732	38.0832	OID20585	no_MHC	UKB
rs2884632	3	53875354	IL17RB	ENSG00000056736	schizophrenia	C	2275	rs10154841	unconditioned	4.78353e-21	0.000127055	3.76443e-17	0.999871	2.09496e-06	46.7891	OID20585	no_MHC	UKB
rs2884632	3	53875354	IL17RB	ENSG00000056736	schizophrenia	C	2277	rs1020819	rs13080668*	2.33262e-17	0.782414	6.32584e-18	0.212177	0.00540853	38.297	OID20585	no_MHC	UKB
rs2884632	3	53875354	IL17RB	ENSG00000056736	schizophrenia	C	2275	rs1020819	unconditioned	3.78793e-21	0.000127055	2.98094e-17	0.999872	1.00484e-06	47.0225	OID20585	no_MHC	UKB
rs2884632	3	53875354	IL17RB	ENSG00000056736	schizophrenia	C	2281	rs1045958	rs13080668*	3.71519e-21	0.780157	1.00791e-21	0.211644	0.00819923	47.0419	OID20585	no_MHC	UKB
rs2884632	3	53875354	IL17RB	ENSG00000056736	schizophrenia	C	2279	rs1045958	unconditioned	6.05052e-25	0.000127055	4.7615e-21	0.999872	1.30809e-06	55.7645	OID20585	no_MHC	UKB
rs2884632	3	53875354	IL17RB	ENSG00000056736	schizophrenia	C	2293	rs11130386	rs13080668*	3.42521e-12	0.776139	9.30133e-13	0.210751	0.0131104	26.3999	OID20585	no_MHC	UKB
rs2884632	3	53875354	IL17RB	ENSG00000056736	schizophrenia	C	2291	rs11130386	unconditioned	5.60714e-16	0.000127055	4.41258e-12	0.999871	1.84317e-06	35.1173	OID20585	no_MHC	UKB
rs2884632	3	53875354	IL17RB	ENSG00000056736	schizophrenia	C	2293	rs11711034	rs13080668*	3.32125e-13	0.780176	9.0177e-14	0.211821	0.00800257	28.7333	OID20585	no_MHC	UKB
rs2884632	3	53875354	IL17RB	ENSG00000056736	schizophrenia	C	2291	rs11711034	unconditioned	5.40882e-17	0.000127055	4.25651e-13	0.999872	1.2586e-06	37.4559	OID20585	no_MHC	UKB
rs2884632	3	53875354	IL17RB	ENSG00000056736	schizophrenia	C	2284	rs11714712	rs13080668*	3.36346e-06	0.77818	9.12387e-07	0.211082	0.0107338	12.6025	OID20585	no_MHC	UKB
rs2884632	3	53875354	IL17RB	ENSG00000056736	schizophrenia	C	2282	rs11714712	unconditioned	5.49153e-10	0.000127054	4.3216e-06	0.999859	1.01055e-05	21.3226	OID20585	no_MHC	UKB
rs2884632	3	53875354	IL17RB	ENSG00000056736	schizophrenia	C	2275	rs143990086	rs13080668*	0.000624617	0.775129	0.000169387	0.21019	0.0138864	7.37837	OID20585	no_MHC	UKB
rs2884632	3	53875354	IL17RB	ENSG00000056736	schizophrenia	C	2273	rs143990086	unconditioned	1.02274e-07	0.000126919	0.000804854	0.998798	0.000269823	16.0956	OID20585	no_MHC	UKB
rs2884632	3	53875354	IL17RB	ENSG00000056736	schizophrenia	C	2278	rs149044598	rs13080668*	8.30436e-19	0.767926	2.25281e-19	0.208299	0.0237751	41.6323	OID20585	no_MHC	UKB
rs2884632	3	53875354	IL17RB	ENSG00000056736	schizophrenia	C	2276	rs149044598	unconditioned	1.37387e-22	0.000127046	1.08118e-18	0.999796	7.71797e-05	50.3392	OID20585	no_MHC	UKB
rs2884632	3	53875354	IL17RB	ENSG00000056736	schizophrenia	C	2276	rs183274147	rs13080668*	2.32792e-38	0.783576	6.31284e-39	0.212486	0.00393803	86.6533	OID20585	no_MHC	UKB
rs2884632	3	53875354	IL17RB	ENSG00000056736	schizophrenia	C	2274	rs183274147	unconditioned	3.77469e-42	0.000127056	2.97052e-38	0.999872	6.36586e-07	95.3803	OID20585	no_MHC	UKB
rs2884632	3	53875354	IL17RB	ENSG00000056736	schizophrenia	C	2275	rs2633728	rs13080668*	2.45993e-19	0.768527	6.67131e-20	0.208401	0.0230719	42.849	OID20585	no_MHC	UKB
rs2884632	3	53875354	IL17RB	ENSG00000056736	schizophrenia	C	2273	rs2633728	unconditioned	4.06682e-23	0.000127055	3.20041e-19	0.999867	6.02707e-06	51.5566	OID20585	no_MHC	UKB
rs2884632	3	53875354	IL17RB	ENSG00000056736	schizophrenia	C	2292	rs28386781	rs13080668*	4.9995e-23	0.775326	1.35751e-23	0.210509	0.0141653	51.3501	OID20585	no_MHC	UKB
rs2884632	3	53875354	IL17RB	ENSG00000056736	schizophrenia	C	2290	rs28386781	unconditioned	8.19284e-27	0.000127055	6.44742e-23	0.999871	1.93698e-06	60.0665	OID20585	no_MHC	UKB
rs2884632	3	53875354	IL17RB	ENSG00000056736	schizophrenia	C	2285	rs2884632	rs13080668*	5.03771e-112	0.773446	1.36647e-112	0.209779	0.0167751	256.273	OID20585	no_MHC	UKB
rs2884632	3	53875354	IL17RB	ENSG00000056736	schizophrenia	C	2283	rs2884632	unconditioned	8.27545e-116	0.000127055	6.51242e-112	0.999871	2.37461e-06	264.987	OID20585	no_MHC	UKB
rs2884632	3	53875354	IL17RB	ENSG00000056736	schizophrenia	C	2276	rs3774617	rs13080668*	5.79719e-15	0.775475	1.57222e-15	0.210297	0.0142273	32.7814	OID20585	no_MHC	UKB
rs2884632	3	53875354	IL17RB	ENSG00000056736	schizophrenia	C	2274	rs3774617	unconditioned	9.49821e-19	0.000127055	7.47469e-15	0.999871	2.43974e-06	41.498	OID20585	no_MHC	UKB
rs2884632	3	53875354	IL17RB	ENSG00000056736	schizophrenia	C	2277	rs3774620	rs13080668*	1.02456e-58	0.783655	2.77849e-59	0.212515	0.00383015	133.526	OID20585	no_MHC	UKB
rs2884632	3	53875354	IL17RB	ENSG00000056736	schizophrenia	C	2275	rs3774620	unconditioned	1.66114e-62	0.000127056	1.30724e-58	0.999872	6.81164e-07	142.253	OID20585	no_MHC	UKB
rs2884632	3	53875354	IL17RB	ENSG00000056736	schizophrenia	C	2282	rs41292476	rs13080668*	2.74627e-29	0.777992	7.45079e-30	0.211062	0.0109453	65.7647	OID20585	no_MHC	UKB
rs2884632	3	53875354	IL17RB	ENSG00000056736	schizophrenia	C	2280	rs41292476	unconditioned	4.485e-33	0.000127055	3.5295e-29	0.999872	1.28776e-06	74.4846	OID20585	no_MHC	UKB
rs2884632	3	53875354	IL17RB	ENSG00000056736	schizophrenia	C	2278	rs55754695	rs13080668*	0.0112014	0.76241	0.00303777	0.206746	0.0166047	4.49172	OID20585	no_MHC	UKB
rs2884632	3	53875354	IL17RB	ENSG00000056736	schizophrenia	C	2276	rs55754695	unconditioned	1.83418e-06	0.000124842	0.0144342	0.982447	0.00299169	13.2089	OID20585	no_MHC	UKB
rs2884632	3	53875354	IL17RB	ENSG00000056736	schizophrenia	C	2275	rs60268336	rs13080668*	3.92898e-22	0.754687	1.06563e-22	0.204648	0.0406652	49.2885	OID20585	no_MHC	UKB
rs2884632	3	53875354	IL17RB	ENSG00000056736	schizophrenia	C	2273	rs60268336	unconditioned	6.61457e-26	0.000127054	5.20538e-22	0.999862	1.0607e-05	57.9779	OID20585	no_MHC	UKB
rs2884632	3	53875354	IL17RB	ENSG00000056736	schizophrenia	C	2277	rs62250935	rs13080668*	4.81038e-49	0.772448	1.30463e-49	0.209478	0.0180738	111.256	OID20585	no_MHC	UKB
rs2884632	3	53875354	IL17RB	ENSG00000056736	schizophrenia	C	2275	rs62250935	unconditioned	7.91225e-53	0.000127055	6.2266e-49	0.999867	6.21851e-06	119.969	OID20585	no_MHC	UKB
rs2884632	3	53875354	IL17RB	ENSG00000056736	schizophrenia	C	2275	rs62250937	rs13080668*	2.74381e-25	0.779421	7.4407e-26	0.211355	0.00922439	56.5553	OID20585	no_MHC	UKB
rs2884632	3	53875354	IL17RB	ENSG00000056736	schizophrenia	C	2273	rs62250937	unconditioned	4.47276e-29	0.000127055	3.51987e-25	0.999872	1.1998e-06	65.277	OID20585	no_MHC	UKB
rs2884632	3	53875354	IL17RB	ENSG00000056736	schizophrenia	C	2276	rs62253776	rs13080668*	2.08396e-16	0.781567	5.65143e-17	0.211944	0.00648878	36.1071	OID20585	no_MHC	UKB
rs2884632	3	53875354	IL17RB	ENSG00000056736	schizophrenia	C	2274	rs62253776	unconditioned	3.38779e-20	0.000127055	2.66605e-16	0.999872	1.06017e-06	44.8315	OID20585	no_MHC	UKB
rs2884632	3	53875354	IL17RB	ENSG00000056736	schizophrenia	C	2292	rs6445607	rs13080668*	6.85644e-22	0.780963	1.86006e-22	0.211857	0.00717906	48.7317	OID20585	no_MHC	UKB
rs2884632	3	53875354	IL17RB	ENSG00000056736	schizophrenia	C	2290	rs6445607	unconditioned	1.11548e-25	0.000127055	8.77833e-22	0.999871	1.48125e-06	57.4553	OID20585	no_MHC	UKB
rs2884632	3	53875354	IL17RB	ENSG00000056736	schizophrenia	C	2278	rs67495732	rs13080668*	0.0042297	0.75927	0.0011472	0.205903	0.0294499	5.46562	OID20585	no_MHC	UKB
rs2884632	3	53875354	IL17RB	ENSG00000056736	schizophrenia	C	2276	rs67495732	unconditioned	7.03784e-07	0.000126336	0.00553848	0.994206	0.000128132	14.1668	OID20585	no_MHC	UKB
rs2884632	3	53875354	IL17RB	ENSG00000056736	schizophrenia	C	2275	rs6793451	rs13080668*	1.68961e-162	0.781647	4.58183e-163	0.211958	0.00639468	372.494	OID20585	no_MHC	UKB
rs2884632	3	53875354	IL17RB	ENSG00000056736	schizophrenia	C	2273	rs6793451	unconditioned	2.74642e-166	0.000127055	2.16131e-162	0.999872	9.49959e-07	381.219	OID20585	no_MHC	UKB
rs2884632	3	53875354	IL17RB	ENSG00000056736	schizophrenia	C	2275	rs6807783	rs13080668*	2.97384e-27	0.78272	8.06432e-28	0.21225	0.00503008	61.0799	OID20585	no_MHC	UKB
rs2884632	3	53875354	IL17RB	ENSG00000056736	schizophrenia	C	2273	rs6807783	unconditioned	4.8273e-31	0.000127055	3.79888e-27	0.999872	9.34062e-07	69.8059	OID20585	no_MHC	UKB
rs2884632	3	53875354	IL17RB	ENSG00000056736	schizophrenia	C	2275	rs71301865	rs13080668*	2.47641e-05	0.779754	6.71553e-06	0.211445	0.00876905	10.6061	OID20585	no_MHC	UKB
rs2884632	3	53875354	IL17RB	ENSG00000056736	schizophrenia	C	2273	rs71301865	unconditioned	4.03499e-09	0.000127051	3.17536e-05	0.999835	5.72239e-06	19.3283	OID20585	no_MHC	UKB
rs2884632	3	53875354	IL17RB	ENSG00000056736	schizophrenia	C	2275	rs73086256	rs13080668*	0.00618712	0.766003	0.00167787	0.207713	0.0184191	5.08529	OID20585	no_MHC	UKB
rs2884632	3	53875354	IL17RB	ENSG00000056736	schizophrenia	C	2273	rs73086256	unconditioned	1.01478e-06	0.000125636	0.00798586	0.988699	0.0031885	13.8008	OID20585	no_MHC	UKB
rs2884632	3	53875354	IL17RB	ENSG00000056736	schizophrenia	C	2276	rs76765615	rs13080668*	2.43137e-28	0.772227	6.59429e-29	0.209422	0.0183505	63.5839	OID20585	no_MHC	UKB
rs2884632	3	53875354	IL17RB	ENSG00000056736	schizophrenia	C	2274	rs76765615	unconditioned	4.00033e-32	0.000127055	3.14809e-28	0.999869	3.56862e-06	72.2963	OID20585	no_MHC	UKB
rs2884632	3	53875354	IL17RB	ENSG00000056736	schizophrenia	C	2276	rs79370913	rs13080668*	4.93015e-46	0.742825	1.33732e-46	0.201438	0.0557367	104.324	OID20585	no_MHC	UKB
rs2884632	3	53875354	IL17RB	ENSG00000056736	schizophrenia	C	2274	rs79370913	unconditioned	8.43261e-50	0.000127055	6.6361e-46	0.999866	6.55098e-06	112.997	OID20585	no_MHC	UKB
rs2884632	3	53875354	IL17RB	ENSG00000056736	schizophrenia	C	2277	rs920253	rs13080668*	7.33863e-05	0.776226	1.99024e-05	0.2105	0.0131812	9.51977	OID20585	no_MHC	UKB
rs2884632	3	53875354	IL17RB	ENSG00000056736	schizophrenia	C	2275	rs920253	unconditioned	1.20107e-08	0.00012704	9.45192e-05	0.999754	2.43679e-05	18.2375	OID20585	no_MHC	UKB
rs2884632	3	53875354	IL17RB	ENSG00000056736	schizophrenia	C	2368	unconditioned	rs13080668*	0	0	0.779455	0.212515	0.00803051	5272.52	OID20585	no_MHC	UKB
rs7579737	2	102987361	IL18R1	ENSG00000115604	adhd	C	2715	unconditioned	unconditioned	0	0.948047	0	0.0461709	0.00578193	5065.92	OID20652	no_MHC	UKB
rs7579737	2	102987361	IL18R1	ENSG00000115604	adhd	C	2388	rs10175585	unconditioned	2.54121e-06	0.950852	1.12023e-07	0.0419087	0.00723706	12.8829	OID20652	no_MHC	UKB
rs7579737	2	102987361	IL18R1	ENSG00000115604	adhd	C	2343	rs113266489	unconditioned	1.87154e-06	0.945477	8.20447e-08	0.0414348	0.0130865	13.1888	OID20652	no_MHC	UKB
rs7579737	2	102987361	IL18R1	ENSG00000115604	adhd	C	2353	rs11465724	unconditioned	1.9778e-70	0.94513	8.68587e-72	0.0414938	0.0133758	160.499	OID20652	no_MHC	UKB
rs7579737	2	102987361	IL18R1	ENSG00000115604	adhd	C	2397	rs11465732	unconditioned	8.51505e-51	0.948758	3.76591e-52	0.0419509	0.0092912	115.29	OID20652	no_MHC	UKB
rs7579737	2	102987361	IL18R1	ENSG00000115604	adhd	C	2343	rs11465740	unconditioned	1.51101e-44	0.943718	6.62426e-46	0.0413577	0.0149246	100.901	OID20652	no_MHC	UKB
rs7579737	2	102987361	IL18R1	ENSG00000115604	adhd	C	2345	rs115208866	unconditioned	7.42096e-10	0.89851	3.2611e-11	0.0394224	0.0620677	21.0215	OID20652	no_MHC	UKB
rs7579737	2	102987361	IL18R1	ENSG00000115604	adhd	C	2343	rs116433764	unconditioned	6.17344e-08	0.940063	2.7067e-09	0.0411976	0.0187395	16.6004	OID20652	no_MHC	UKB
rs7579737	2	102987361	IL18R1	ENSG00000115604	adhd	C	2342	rs11677922	unconditioned	0.00241102	0.93894	0.000105661	0.041131	0.017412	6.0277	OID20652	no_MHC	UKB
rs7579737	2	102987361	IL18R1	ENSG00000115604	adhd	C	2347	rs12712152	unconditioned	1.66757e-06	0.945356	7.31911e-08	0.0414793	0.0131634	13.3041	OID20652	no_MHC	UKB
rs7579737	2	102987361	IL18R1	ENSG00000115604	adhd	C	2343	rs12997015	unconditioned	0.000238693	0.936898	1.04651e-05	0.0410551	0.021798	8.34033	OID20652	no_MHC	UKB
rs7579737	2	102987361	IL18R1	ENSG00000115604	adhd	C	2368	rs13011148	unconditioned	5.21564e-12	0.946964	2.2997e-13	0.0417426	0.0112929	25.9794	OID20652	no_MHC	UKB
rs7579737	2	102987361	IL18R1	ENSG00000115604	adhd	C	2343	rs13423778	unconditioned	5.40551e-20	0.949427	2.36944e-21	0.0416079	0.00896504	44.3643	OID20652	no_MHC	UKB
rs7579737	2	102987361	IL18R1	ENSG00000115604	adhd	C	2343	rs138536475	unconditioned	1.67109e-11	0.942664	7.32625e-13	0.0413115	0.0160248	24.815	OID20652	no_MHC	UKB
rs7579737	2	102987361	IL18R1	ENSG00000115604	adhd	C	2343	rs141408134	unconditioned	2.39243e-23	0.944128	1.04883e-24	0.0413757	0.0144963	52.0871	OID20652	no_MHC	UKB
rs7579737	2	102987361	IL18R1	ENSG00000115604	adhd	C	2344	rs148900885	unconditioned	0.000106078	0.944182	4.65206e-06	0.0413927	0.014315	9.15133	OID20652	no_MHC	UKB
rs7579737	2	102987361	IL18R1	ENSG00000115604	adhd	C	2389	rs150087481	unconditioned	1.20109e-35	0.941013	5.29867e-37	0.0414957	0.0174911	80.4072	OID20652	no_MHC	UKB
rs7579737	2	102987361	IL18R1	ENSG00000115604	adhd	C	2443	rs150341880	unconditioned	2.29069e-25	0.950699	1.0158e-26	0.0421511	0.00715034	56.7358	OID20652	no_MHC	UKB
rs7579737	2	102987361	IL18R1	ENSG00000115604	adhd	C	2347	rs1523205	unconditioned	1.56069e-24	0.953367	6.84379e-26	0.0418014	0.0048312	54.8169	OID20652	no_MHC	UKB
rs7579737	2	102987361	IL18R1	ENSG00000115604	adhd	C	2342	rs17779981	unconditioned	0.0190131	0.927603	0.000833236	0.0406396	0.0119105	3.96263	OID20652	no_MHC	UKB
rs7579737	2	102987361	IL18R1	ENSG00000115604	adhd	C	2342	rs191370129	unconditioned	3.00326e-19	0.952576	1.31616e-20	0.0417402	0.00568408	42.6494	OID20652	no_MHC	UKB
rs7579737	2	102987361	IL18R1	ENSG00000115604	adhd	C	2343	rs192959817	unconditioned	8.91493e-05	0.815717	3.91113e-06	0.0356383	0.148552	9.3252	OID20652	no_MHC	UKB
rs7579737	2	102987361	IL18R1	ENSG00000115604	adhd	C	2441	rs1989184	unconditioned	1.38189e-38	0.951178	6.14992e-40	0.0423244	0.00649801	87.1748	OID20652	no_MHC	UKB
rs7579737	2	102987361	IL18R1	ENSG00000115604	adhd	C	2343	rs2732865	unconditioned	0.00011498	0.929452	5.04262e-06	0.0407327	0.0296953	9.07075	OID20652	no_MHC	UKB
rs7579737	2	102987361	IL18R1	ENSG00000115604	adhd	C	2344	rs35996935	unconditioned	1.56212e-05	0.94878	6.85069e-07	0.0415993	0.00960407	11.0669	OID20652	no_MHC	UKB
rs7579737	2	102987361	IL18R1	ENSG00000115604	adhd	C	2356	rs62151696	unconditioned	2.22767e-26	0.950008	9.78066e-28	0.0417021	0.00828973	59.0663	OID20652	no_MHC	UKB
rs7579737	2	102987361	IL18R1	ENSG00000115604	adhd	C	2343	rs62152138	unconditioned	0.00035632	0.946076	1.562e-05	0.041461	0.0120914	7.93968	OID20652	no_MHC	UKB
rs7579737	2	102987361	IL18R1	ENSG00000115604	adhd	C	2343	rs6543139	unconditioned	2.28228e-46	0.941834	1.0006e-47	0.0412752	0.0168912	105.094	OID20652	no_MHC	UKB
rs7579737	2	102987361	IL18R1	ENSG00000115604	adhd	C	2344	rs6543151	unconditioned	0.000370431	0.942526	1.62405e-05	0.0413066	0.0157804	7.90084	OID20652	no_MHC	UKB
rs7579737	2	102987361	IL18R1	ENSG00000115604	adhd	C	2343	rs74909818	unconditioned	9.60316e-09	0.941017	4.21033e-10	0.0412394	0.0177433	18.4612	OID20652	no_MHC	UKB
rs7579737	2	102987361	IL18R1	ENSG00000115604	adhd	C	2373	rs77763678	unconditioned	5.86689e-45	0.951049	2.58296e-46	0.0418639	0.00708749	101.847	OID20652	no_MHC	UKB
rs7579737	2	102987361	IL18R1	ENSG00000115604	alzheimers	C	3693	unconditioned	unconditioned	0	0.95955	0	0.0340134	0.0064363	5065.93	OID20652	no_MHC	UKB
rs7579737	2	102987361	IL18R1	ENSG00000115604	alzheimers	C	2451	rs10175585	unconditioned	2.59128e-31	0.983776	2.82571e-33	0.0107223	0.00550173	70.428	OID20652	no_MHC	UKB
rs7579737	2	102987361	IL18R1	ENSG00000115604	alzheimers	C	2405	rs113266489	unconditioned	1.95005e-06	0.985172	2.03658e-08	0.0102843	0.0045412	13.1477	OID20652	no_MHC	UKB
rs7579737	2	102987361	IL18R1	ENSG00000115604	alzheimers	C	2415	rs11465724	unconditioned	2.06348e-70	0.985484	2.21925e-72	0.0105949	0.00392105	160.457	OID20652	no_MHC	UKB
rs7579737	2	102987361	IL18R1	ENSG00000115604	alzheimers	C	2459	rs11465732	unconditioned	8.86297e-51	0.987402	9.32033e-53	0.0103813	0.00221628	115.25	OID20652	no_MHC	UKB
rs7579737	2	102987361	IL18R1	ENSG00000115604	alzheimers	C	2405	rs11465740	unconditioned	1.57991e-44	0.986452	1.64981e-46	0.0102977	0.0032504	100.856	OID20652	no_MHC	UKB
rs7579737	2	102987361	IL18R1	ENSG00000115604	alzheimers	C	2407	rs115208866	unconditioned	8.1316e-10	0.984411	8.49829e-12	0.0102827	0.00530608	20.9301	OID20652	no_MHC	UKB
rs7579737	2	102987361	IL18R1	ENSG00000115604	alzheimers	C	2405	rs116433764	unconditioned	6.47565e-08	0.986072	6.76239e-10	0.0102937	0.00363457	16.5526	OID20652	no_MHC	UKB
rs7579737	2	102987361	IL18R1	ENSG00000115604	alzheimers	C	2405	rs11677922	unconditioned	6.41987e-23	0.983332	6.70596e-25	0.0102651	0.00640331	51.1001	OID20652	no_MHC	UKB
rs7579737	2	102987361	IL18R1	ENSG00000115604	alzheimers	C	2409	rs12712152	unconditioned	1.73456e-06	0.983377	1.82199e-08	0.0103231	0.00629824	13.2648	OID20652	no_MHC	UKB
rs7579737	2	102987361	IL18R1	ENSG00000115604	alzheimers	C	2405	rs12997015	unconditioned	0.000248703	0.98047	2.59897e-06	0.010237	0.00904131	8.29925	OID20652	no_MHC	UKB
rs7579737	2	102987361	IL18R1	ENSG00000115604	alzheimers	C	2431	rs13011148	unconditioned	5.03801e-12	0.943887	5.89677e-14	0.0110027	0.0451107	26.014	OID20652	no_MHC	UKB
rs7579737	2	102987361	IL18R1	ENSG00000115604	alzheimers	C	2405	rs13423778	unconditioned	5.58934e-20	0.981767	5.83933e-22	0.0102488	0.00798436	44.3308	OID20652	no_MHC	UKB
rs7579737	2	102987361	IL18R1	ENSG00000115604	alzheimers	C	2405	rs138536475	unconditioned	1.73996e-11	0.981283	1.81787e-13	0.0102437	0.00847359	24.7746	OID20652	no_MHC	UKB
rs7579737	2	102987361	IL18R1	ENSG00000115604	alzheimers	C	2405	rs141408134	unconditioned	2.45004e-23	0.966561	2.56354e-25	0.01009	0.023349	52.0634	OID20652	no_MHC	UKB
rs7579737	2	102987361	IL18R1	ENSG00000115604	alzheimers	C	2406	rs148900885	unconditioned	0.000110466	0.984528	1.15471e-06	0.0102862	0.00507403	9.1108	OID20652	no_MHC	UKB
rs7579737	2	102987361	IL18R1	ENSG00000115604	alzheimers	C	2451	rs150087481	unconditioned	1.25442e-35	0.982285	1.36809e-37	0.0107059	0.0070088	80.3638	OID20652	no_MHC	UKB
rs7579737	2	102987361	IL18R1	ENSG00000115604	alzheimers	C	2510	rs150341880	unconditioned	1.39698e-36	0.978084	1.56024e-38	0.010913	0.0110035	82.5588	OID20652	no_MHC	UKB
rs7579737	2	102987361	IL18R1	ENSG00000115604	alzheimers	C	2409	rs1523205	unconditioned	1.61705e-24	0.987853	1.6939e-26	0.0103462	0.00180063	54.7814	OID20652	no_MHC	UKB
rs7579737	2	102987361	IL18R1	ENSG00000115604	alzheimers	C	2405	rs17779981	unconditioned	0.00639465	0.977299	6.67759e-05	0.0101994	0.00604016	5.05229	OID20652	no_MHC	UKB
rs7579737	2	102987361	IL18R1	ENSG00000115604	alzheimers	C	2405	rs191370129	unconditioned	4.46424e-42	0.983267	4.66322e-44	0.0102644	0.00646879	95.2125	OID20652	no_MHC	UKB
rs7579737	2	102987361	IL18R1	ENSG00000115604	alzheimers	C	2406	rs192959817	unconditioned	2.52971e-05	0.97343	2.64731e-07	0.0101705	0.0163741	10.5848	OID20652	no_MHC	UKB
rs7579737	2	102987361	IL18R1	ENSG00000115604	alzheimers	C	2503	rs1989184	unconditioned	1.43544e-38	0.988054	1.51846e-40	0.0104505	0.00149511	87.1368	OID20652	no_MHC	UKB
rs7579737	2	102987361	IL18R1	ENSG00000115604	alzheimers	C	2405	rs2732865	unconditioned	0.000121371	0.982856	1.26784e-06	0.0102601	0.0067617	9.01666	OID20652	no_MHC	UKB
rs7579737	2	102987361	IL18R1	ENSG00000115604	alzheimers	C	2407	rs35996935	unconditioned	9.06189e-20	0.983984	9.4708e-22	0.0102781	0.00573763	43.8476	OID20652	no_MHC	UKB
rs7579737	2	102987361	IL18R1	ENSG00000115604	alzheimers	C	2418	rs62151696	unconditioned	2.31507e-26	0.987258	2.44547e-28	0.0104263	0.0023152	59.0278	OID20652	no_MHC	UKB
rs7579737	2	102987361	IL18R1	ENSG00000115604	alzheimers	C	2405	rs62152138	unconditioned	0.000318198	0.849974	3.37543e-06	0.00887564	0.140829	8.05284	OID20652	no_MHC	UKB
rs7579737	2	102987361	IL18R1	ENSG00000115604	alzheimers	C	2405	rs6543139	unconditioned	2.39023e-46	0.986196	2.49604e-48	0.010295	0.00350897	105.048	OID20652	no_MHC	UKB
rs7579737	2	102987361	IL18R1	ENSG00000115604	alzheimers	C	2407	rs6543151	unconditioned	6.61055e-49	0.980433	6.90952e-51	0.0102384	0.00932841	110.938	OID20652	no_MHC	UKB
rs7579737	2	102987361	IL18R1	ENSG00000115604	alzheimers	C	2405	rs74909818	unconditioned	1.00527e-08	0.985009	1.0499e-10	0.0102826	0.00470866	18.4154	OID20652	no_MHC	UKB
rs7579737	2	102987361	IL18R1	ENSG00000115604	alzheimers	C	2435	rs77763678	unconditioned	6.09333e-45	0.987732	6.48065e-47	0.0105034	0.00176411	101.809	OID20652	no_MHC	UKB
rs7579737	2	102987361	IL18R1	ENSG00000115604	alzheimers_noukb	C	3759	unconditioned	unconditioned	0	0.893652	0	0.100335	0.00601244	5065.7	OID20652	no_MHC	UKB
rs7579737	2	102987361	IL18R1	ENSG00000115604	alzheimers_noukb	C	2456	rs10175585	unconditioned	2.52929e-31	0.960236	8.16827e-33	0.0310018	0.00876187	70.4522	OID20652	no_MHC	UKB
rs7579737	2	102987361	IL18R1	ENSG00000115604	alzheimers_noukb	C	2409	rs113266489	unconditioned	1.87892e-06	0.949235	6.01148e-08	0.0303498	0.020413	13.1848	OID20652	no_MHC	UKB
rs7579737	2	102987361	IL18R1	ENSG00000115604	alzheimers_noukb	C	2419	rs11465724	unconditioned	1.98678e-70	0.949027	6.37899e-72	0.03045	0.0205233	160.494	OID20652	no_MHC	UKB
rs7579737	2	102987361	IL18R1	ENSG00000115604	alzheimers_noukb	C	2463	rs11465732	unconditioned	8.6129e-51	0.959579	2.7828e-52	0.0309943	0.00942664	115.279	OID20652	no_MHC	UKB
rs7579737	2	102987361	IL18R1	ENSG00000115604	alzheimers_noukb	C	2409	rs11465740	unconditioned	1.53184e-44	0.956523	4.89979e-46	0.0305828	0.0128942	100.887	OID20652	no_MHC	UKB
rs7579737	2	102987361	IL18R1	ENSG00000115604	alzheimers_noukb	C	2411	rs115208866	unconditioned	7.83606e-10	0.948673	2.50919e-11	0.0303566	0.02097	20.9671	OID20652	no_MHC	UKB
rs7579737	2	102987361	IL18R1	ENSG00000115604	alzheimers_noukb	C	2409	rs116433764	unconditioned	6.25962e-08	0.95318	2.00246e-09	0.0304759	0.0163442	16.5866	OID20652	no_MHC	UKB
rs7579737	2	102987361	IL18R1	ENSG00000115604	alzheimers_noukb	C	2409	rs11677922	unconditioned	6.26982e-23	0.960335	2.00523e-24	0.0307047	0.0089604	51.1237	OID20652	no_MHC	UKB
rs7579737	2	102987361	IL18R1	ENSG00000115604	alzheimers_noukb	C	2413	rs12712152	unconditioned	1.66667e-06	0.944882	5.35025e-08	0.0303073	0.0248092	13.3047	OID20652	no_MHC	UKB
rs7579737	2	102987361	IL18R1	ENSG00000115604	alzheimers_noukb	C	2409	rs12997015	unconditioned	0.000240609	0.948553	7.69907e-06	0.0303312	0.020867	8.33234	OID20652	no_MHC	UKB
rs7579737	2	102987361	IL18R1	ENSG00000115604	alzheimers_noukb	C	2435	rs13011148	unconditioned	5.10655e-12	0.956717	1.64962e-13	0.0308933	0.0123898	26.0005	OID20652	no_MHC	UKB
rs7579737	2	102987361	IL18R1	ENSG00000115604	alzheimers_noukb	C	2409	rs13423778	unconditioned	5.4705e-20	0.960877	1.74956e-21	0.030722	0.00840073	44.3523	OID20652	no_MHC	UKB
rs7579737	2	102987361	IL18R1	ENSG00000115604	alzheimers_noukb	C	2409	rs138536475	unconditioned	1.63533e-11	0.922341	5.23717e-13	0.0294899	0.0481687	24.8366	OID20652	no_MHC	UKB
rs7579737	2	102987361	IL18R1	ENSG00000115604	alzheimers_noukb	C	2409	rs141408134	unconditioned	2.41217e-23	0.951712	7.71694e-25	0.030429	0.0178593	52.0789	OID20652	no_MHC	UKB
rs7579737	2	102987361	IL18R1	ENSG00000115604	alzheimers_noukb	C	2410	rs148900885	unconditioned	0.000106835	0.95217	3.42066e-06	0.0304695	0.0172501	9.14423	OID20652	no_MHC	UKB
rs7579737	2	102987361	IL18R1	ENSG00000115604	alzheimers_noukb	C	2456	rs150087481	unconditioned	1.15717e-35	0.90628	3.82775e-37	0.0299147	0.0638054	80.4445	OID20652	no_MHC	UKB
rs7579737	2	102987361	IL18R1	ENSG00000115604	alzheimers_noukb	C	2514	rs150341880	unconditioned	1.37165e-36	0.960341	4.48554e-38	0.0313965	0.00826288	82.577	OID20652	no_MHC	UKB
rs7579737	2	102987361	IL18R1	ENSG00000115604	alzheimers_noukb	C	2413	rs1523205	unconditioned	1.57791e-24	0.963922	5.04989e-26	0.0308439	0.00523371	54.8059	OID20652	no_MHC	UKB
rs7579737	2	102987361	IL18R1	ENSG00000115604	alzheimers_noukb	C	2409	rs17779981	unconditioned	0.00606813	0.927435	0.000194327	0.0296637	0.0366384	5.1047	OID20652	no_MHC	UKB
rs7579737	2	102987361	IL18R1	ENSG00000115604	alzheimers_noukb	C	2409	rs191370129	unconditioned	4.36862e-42	0.962194	1.39709e-43	0.0307641	0.00704158	95.2341	OID20652	no_MHC	UKB
rs7579737	2	102987361	IL18R1	ENSG00000115604	alzheimers_noukb	C	2410	rs192959817	unconditioned	2.46153e-05	0.947227	7.88019e-07	0.0303014	0.0224465	10.6121	OID20652	no_MHC	UKB
rs7579737	2	102987361	IL18R1	ENSG00000115604	alzheimers_noukb	C	2505	rs1989184	unconditioned	1.39908e-38	0.963021	4.55298e-40	0.0313337	0.00564487	87.1624	OID20652	no_MHC	UKB
rs7579737	2	102987361	IL18R1	ENSG00000115604	alzheimers_noukb	C	2409	rs2732865	unconditioned	0.000118062	0.95605	3.77641e-06	0.0305676	0.0132601	9.0443	OID20652	no_MHC	UKB
rs7579737	2	102987361	IL18R1	ENSG00000115604	alzheimers_noukb	C	2411	rs35996935	unconditioned	8.79874e-20	0.955414	2.81681e-21	0.0305724	0.0140131	43.8771	OID20652	no_MHC	UKB
rs7579737	2	102987361	IL18R1	ENSG00000115604	alzheimers_noukb	C	2422	rs62151696	unconditioned	2.25269e-26	0.960661	7.22449e-28	0.0308004	0.0085388	59.0551	OID20652	no_MHC	UKB
rs7579737	2	102987361	IL18R1	ENSG00000115604	alzheimers_noukb	C	2409	rs62152138	unconditioned	0.000352328	0.941128	1.12756e-05	0.0300907	0.0284181	7.95095	OID20652	no_MHC	UKB
rs7579737	2	102987361	IL18R1	ENSG00000115604	alzheimers_noukb	C	2409	rs6543139	unconditioned	2.31588e-46	0.955574	7.4079e-48	0.0305525	0.0138735	105.079	OID20652	no_MHC	UKB
rs7579737	2	102987361	IL18R1	ENSG00000115604	alzheimers_noukb	C	2411	rs6543151	unconditioned	6.49131e-49	0.962743	2.07693e-50	0.030797	0.00645996	110.956	OID20652	no_MHC	UKB
rs7579737	2	102987361	IL18R1	ENSG00000115604	alzheimers_noukb	C	2409	rs74909818	unconditioned	9.71249e-09	0.951688	3.10719e-10	0.0304282	0.017884	18.4499	OID20652	no_MHC	UKB
rs7579737	2	102987361	IL18R1	ENSG00000115604	alzheimers_noukb	C	2439	rs77763678	unconditioned	5.92436e-45	0.960349	1.90854e-46	0.030929	0.00872148	101.837	OID20652	no_MHC	UKB
rs7579737	2	102987361	IL18R1	ENSG00000115604	anxiety_cc	C	2475	unconditioned	unconditioned	0	0.900675	0	0.0854999	0.0138254	5065.98	OID20652	no_MHC	UKB
rs7579737	2	102987361	IL18R1	ENSG00000115604	anxiety_cc	C	2218	rs10175585	unconditioned	2.44637e-31	0.928734	1.46078e-32	0.0554407	0.0158253	70.4855	OID20652	no_MHC	UKB
rs7579737	2	102987361	IL18R1	ENSG00000115604	anxiety_cc	C	2172	rs113266489	unconditioned	0.0231134	0.897959	0.00136338	0.0529429	0.0246218	3.76734	OID20652	no_MHC	UKB
rs7579737	2	102987361	IL18R1	ENSG00000115604	anxiety_cc	C	2182	rs11465724	unconditioned	2.71311e-17	0.894503	1.60729e-18	0.0529393	0.052558	38.1458	OID20652	no_MHC	UKB
rs7579737	2	102987361	IL18R1	ENSG00000115604	anxiety_cc	C	2227	rs11465732	unconditioned	8.249e-51	0.919172	4.93823e-52	0.055	0.0258278	115.322	OID20652	no_MHC	UKB
rs7579737	2	102987361	IL18R1	ENSG00000115604	anxiety_cc	C	2173	rs11465740	unconditioned	1.4036e-44	0.876771	8.2908e-46	0.0517177	0.0715114	100.975	OID20652	no_MHC	UKB
rs7579737	2	102987361	IL18R1	ENSG00000115604	anxiety_cc	C	2173	rs115208866	unconditioned	0.0239524	0.899295	0.00141321	0.053037	0.0223021	3.73169	OID20652	no_MHC	UKB
rs7579737	2	102987361	IL18R1	ENSG00000115604	anxiety_cc	C	2172	rs116433764	unconditioned	2.54933e-05	0.910167	1.50376e-06	0.0536514	0.0361548	10.5771	OID20652	no_MHC	UKB
rs7579737	2	102987361	IL18R1	ENSG00000115604	anxiety_cc	C	2173	rs11677922	unconditioned	2.86282e-24	0.0438468	2.31128e-25	0.00258637	0.953567	54.2102	OID20652	no_MHC	UKB
rs7579737	2	102987361	IL18R1	ENSG00000115604	anxiety_cc	C	2175	rs12712152	unconditioned	1.6637e-06	0.891656	9.83879e-08	0.0526752	0.0556674	13.3065	OID20652	no_MHC	UKB
rs7579737	2	102987361	IL18R1	ENSG00000115604	anxiety_cc	C	2172	rs12997015	unconditioned	0.00105754	0.919884	6.23809e-05	0.054236	0.0247603	6.85181	OID20652	no_MHC	UKB
rs7579737	2	102987361	IL18R1	ENSG00000115604	anxiety_cc	C	2199	rs13011148	unconditioned	4.89929e-12	0.91784	2.92641e-13	0.0547965	0.0273635	26.0419	OID20652	no_MHC	UKB
rs7579737	2	102987361	IL18R1	ENSG00000115604	anxiety_cc	C	2173	rs13423778	unconditioned	5.14158e-20	0.903046	3.03533e-21	0.0532676	0.0436861	44.4143	OID20652	no_MHC	UKB
rs7579737	2	102987361	IL18R1	ENSG00000115604	anxiety_cc	C	2172	rs138536475	unconditioned	0.0477459	0.87731	0.00281636	0.0517291	0.0203983	3.04186	OID20652	no_MHC	UKB
rs7579737	2	102987361	IL18R1	ENSG00000115604	anxiety_cc	C	2172	rs141408134	unconditioned	0.047614	0.877295	0.00280859	0.051728	0.0205546	3.04463	OID20652	no_MHC	UKB
rs7579737	2	102987361	IL18R1	ENSG00000115604	anxiety_cc	C	2172	rs148900885	unconditioned	0.0306355	0.8934	0.00180708	0.0526771	0.0214799	3.4856	OID20652	no_MHC	UKB
rs7579737	2	102987361	IL18R1	ENSG00000115604	anxiety_cc	C	2216	rs150087481	unconditioned	0.000112494	0.906116	6.71231e-06	0.0540267	0.0397376	9.09261	OID20652	no_MHC	UKB
rs7579737	2	102987361	IL18R1	ENSG00000115604	anxiety_cc	C	2275	rs150341880	unconditioned	1.32761e-36	0.929452	8.02986e-38	0.0562024	0.0143451	82.6097	OID20652	no_MHC	UKB
rs7579737	2	102987361	IL18R1	ENSG00000115604	anxiety_cc	C	2177	rs1523205	unconditioned	1.52355e-24	0.930654	8.99859e-26	0.0549531	0.0143927	54.841	OID20652	no_MHC	UKB
rs7579737	2	102987361	IL18R1	ENSG00000115604	anxiety_cc	C	2173	rs17779981	unconditioned	0.00664521	0.895386	0.00039235	0.0528211	0.0447554	5.01386	OID20652	no_MHC	UKB
rs7579737	2	102987361	IL18R1	ENSG00000115604	anxiety_cc	C	2173	rs191370129	unconditioned	4.06043e-42	0.894277	2.39751e-43	0.0527503	0.0529724	95.3073	OID20652	no_MHC	UKB
rs7579737	2	102987361	IL18R1	ENSG00000115604	anxiety_cc	C	2172	rs192959817	unconditioned	0.00965197	0.906546	0.000569337	0.0534442	0.0297881	4.64059	OID20652	no_MHC	UKB
rs7579737	2	102987361	IL18R1	ENSG00000115604	anxiety_cc	C	2271	rs1989184	unconditioned	1.34699e-38	0.927151	8.1635e-40	0.0561736	0.0166757	87.2004	OID20652	no_MHC	UKB
rs7579737	2	102987361	IL18R1	ENSG00000115604	anxiety_cc	C	2172	rs2732865	unconditioned	0.0101649	0.901997	0.000599592	0.0531716	0.0340664	4.58882	OID20652	no_MHC	UKB
rs7579737	2	102987361	IL18R1	ENSG00000115604	anxiety_cc	C	2175	rs35996935	unconditioned	7.90736e-20	0.858639	5.13796e-21	0.0557061	0.0856546	43.9839	OID20652	no_MHC	UKB
rs7579737	2	102987361	IL18R1	ENSG00000115604	anxiety_cc	C	2186	rs62151696	unconditioned	2.16404e-26	0.922883	1.28161e-27	0.0546334	0.0224834	59.0952	OID20652	no_MHC	UKB
rs7579737	2	102987361	IL18R1	ENSG00000115604	anxiety_cc	C	2173	rs62152138	unconditioned	0.000339428	0.899023	2.00398e-05	0.0530306	0.0475866	7.98825	OID20652	no_MHC	UKB
rs7579737	2	102987361	IL18R1	ENSG00000115604	anxiety_cc	C	2173	rs6543139	unconditioned	2.22054e-46	0.916441	1.31054e-47	0.0540577	0.0295011	105.121	OID20652	no_MHC	UKB
rs7579737	2	102987361	IL18R1	ENSG00000115604	anxiety_cc	C	2175	rs6543151	unconditioned	6.27011e-49	0.929917	3.70222e-50	0.0548922	0.015191	110.991	OID20652	no_MHC	UKB
rs7579737	2	102987361	IL18R1	ENSG00000115604	anxiety_cc	C	2172	rs74909818	unconditioned	0.0403722	0.882707	0.00238141	0.0520453	0.022494	3.20961	OID20652	no_MHC	UKB
rs7579737	2	102987361	IL18R1	ENSG00000115604	anxiety_cc	C	2203	rs77763678	unconditioned	5.66624e-45	0.918534	3.39103e-46	0.0549443	0.0265222	101.882	OID20652	no_MHC	UKB
rs7579737	2	102987361	IL18R1	ENSG00000115604	asd	C	2866	unconditioned	unconditioned	0	0.923734	0	0.0687654	0.00750026	5065.96	OID20652	no_MHC	UKB
rs7579737	2	102987361	IL18R1	ENSG00000115604	asd	C	2443	rs10175585	unconditioned	2.45782e-31	0.933107	1.55412e-32	0.0589939	0.00789892	70.4809	OID20652	no_MHC	UKB
rs7579737	2	102987361	IL18R1	ENSG00000115604	asd	C	2397	rs113266489	unconditioned	1.82802e-06	0.923524	1.14892e-07	0.0580257	0.0184479	13.2123	OID20652	no_MHC	UKB
rs7579737	2	102987361	IL18R1	ENSG00000115604	asd	C	2407	rs11465724	unconditioned	1.93249e-70	0.922911	1.21749e-71	0.0581253	0.0189638	160.522	OID20652	no_MHC	UKB
rs7579737	2	102987361	IL18R1	ENSG00000115604	asd	C	2451	rs11465732	unconditioned	8.26247e-51	0.920499	5.24103e-52	0.0583678	0.0211327	115.32	OID20652	no_MHC	UKB
rs7579737	2	102987361	IL18R1	ENSG00000115604	asd	C	2397	rs11465740	unconditioned	1.48013e-44	0.924142	9.30258e-46	0.0580644	0.017794	100.922	OID20652	no_MHC	UKB
rs7579737	2	102987361	IL18R1	ENSG00000115604	asd	C	2399	rs115208866	unconditioned	7.56208e-10	0.915461	4.75654e-11	0.0575554	0.0269832	21.0027	OID20652	no_MHC	UKB
rs7579737	2	102987361	IL18R1	ENSG00000115604	asd	C	2397	rs116433764	unconditioned	5.1854e-08	0.789601	3.2686e-09	0.0496115	0.160788	16.7748	OID20652	no_MHC	UKB
rs7579737	2	102987361	IL18R1	ENSG00000115604	asd	C	2397	rs11677922	unconditioned	6.0915e-23	0.933036	3.82787e-24	0.0586233	0.00834081	51.1526	OID20652	no_MHC	UKB
rs7579737	2	102987361	IL18R1	ENSG00000115604	asd	C	2401	rs12712152	unconditioned	1.49905e-06	0.849854	9.49435e-08	0.0537299	0.0964141	13.4107	OID20652	no_MHC	UKB
rs7579737	2	102987361	IL18R1	ENSG00000115604	asd	C	2397	rs12997015	unconditioned	0.000228224	0.899455	1.43527e-05	0.056522	0.0437803	8.38518	OID20652	no_MHC	UKB
rs7579737	2	102987361	IL18R1	ENSG00000115604	asd	C	2423	rs13011148	unconditioned	4.96104e-12	0.929466	3.13515e-13	0.0587262	0.0118074	26.0294	OID20652	no_MHC	UKB
rs7579737	2	102987361	IL18R1	ENSG00000115604	asd	C	2397	rs13423778	unconditioned	5.27595e-20	0.926722	3.31577e-21	0.0582265	0.0150518	44.3885	OID20652	no_MHC	UKB
rs7579737	2	102987361	IL18R1	ENSG00000115604	asd	C	2397	rs138536475	unconditioned	1.62793e-11	0.918096	1.02327e-12	0.0576846	0.0242189	24.8411	OID20652	no_MHC	UKB
rs7579737	2	102987361	IL18R1	ENSG00000115604	asd	C	2397	rs141408134	unconditioned	2.32701e-23	0.918018	1.46269e-24	0.0576797	0.0243028	52.1149	OID20652	no_MHC	UKB
rs7579737	2	102987361	IL18R1	ENSG00000115604	asd	C	2398	rs148900885	unconditioned	0.000103189	0.919636	6.48898e-06	0.0578085	0.0224462	9.17895	OID20652	no_MHC	UKB
rs7579737	2	102987361	IL18R1	ENSG00000115604	asd	C	2443	rs150087481	unconditioned	1.17461e-35	0.919774	7.43249e-37	0.0581778	0.0220483	80.4295	OID20652	no_MHC	UKB
rs7579737	2	102987361	IL18R1	ENSG00000115604	asd	C	2502	rs150341880	unconditioned	1.33404e-36	0.934019	8.49008e-38	0.0594364	0.00654433	82.6049	OID20652	no_MHC	UKB
rs7579737	2	102987361	IL18R1	ENSG00000115604	asd	C	2401	rs1523205	unconditioned	1.52624e-24	0.932375	9.59638e-26	0.0586151	0.0090098	54.8392	OID20652	no_MHC	UKB
rs7579737	2	102987361	IL18R1	ENSG00000115604	asd	C	2397	rs17779981	unconditioned	0.00589032	0.899199	0.000370371	0.0565017	0.0380386	5.13445	OID20652	no_MHC	UKB
rs7579737	2	102987361	IL18R1	ENSG00000115604	asd	C	2397	rs191370129	unconditioned	4.24221e-42	0.934365	2.66573e-43	0.0587068	0.00692845	95.2635	OID20652	no_MHC	UKB
rs7579737	2	102987361	IL18R1	ENSG00000115604	asd	C	2398	rs192959817	unconditioned	2.37487e-05	0.913837	1.49371e-06	0.0574485	0.0286891	10.648	OID20652	no_MHC	UKB
rs7579737	2	102987361	IL18R1	ENSG00000115604	asd	C	2495	rs1989184	unconditioned	1.35499e-38	0.932681	8.64218e-40	0.0594788	0.00783991	87.1944	OID20652	no_MHC	UKB
rs7579737	2	102987361	IL18R1	ENSG00000115604	asd	C	2397	rs2732865	unconditioned	0.000114215	0.924872	7.17825e-06	0.0581102	0.0168966	9.07743	OID20652	no_MHC	UKB
rs7579737	2	102987361	IL18R1	ENSG00000115604	asd	C	2399	rs35996935	unconditioned	8.40967e-20	0.913162	5.29282e-21	0.0574427	0.0293952	43.9223	OID20652	no_MHC	UKB
rs7579737	2	102987361	IL18R1	ENSG00000115604	asd	C	2410	rs62151696	unconditioned	2.16975e-26	0.925285	1.36609e-27	0.0582401	0.0164747	59.0926	OID20652	no_MHC	UKB
rs7579737	2	102987361	IL18R1	ENSG00000115604	asd	C	2397	rs62152138	unconditioned	0.000346617	0.925747	2.1784e-05	0.058165	0.0157198	7.96729	OID20652	no_MHC	UKB
rs7579737	2	102987361	IL18R1	ENSG00000115604	asd	C	2397	rs6543139	unconditioned	2.24525e-46	0.926374	1.41108e-47	0.0582047	0.0154211	105.11	OID20652	no_MHC	UKB
rs7579737	2	102987361	IL18R1	ENSG00000115604	asd	C	2399	rs6543151	unconditioned	6.28444e-49	0.932067	3.95097e-50	0.0585889	0.00934446	110.989	OID20652	no_MHC	UKB
rs7579737	2	102987361	IL18R1	ENSG00000115604	asd	C	2397	rs74909818	unconditioned	9.34289e-09	0.915453	5.87296e-10	0.0575186	0.027028	18.4887	OID20652	no_MHC	UKB
rs7579737	2	102987361	IL18R1	ENSG00000115604	asd	C	2427	rs77763678	unconditioned	5.72967e-45	0.928783	3.61861e-46	0.0586453	0.012572	101.871	OID20652	no_MHC	UKB
rs7579737	2	102987361	IL18R1	ENSG00000115604	bipolar	C	2788	unconditioned	unconditioned	0	0.958934	0	0.0352936	0.00577198	5065.92	OID20652	no_MHC	UKB
rs7579737	2	102987361	IL18R1	ENSG00000115604	bipolar	C	2391	rs10175585	unconditioned	2.58201e-06	0.966163	7.4538e-08	0.0278854	0.00594902	12.8669	OID20652	no_MHC	UKB
rs7579737	2	102987361	IL18R1	ENSG00000115604	bipolar	C	2345	rs113266489	unconditioned	1.85664e-06	0.937951	5.31321e-08	0.0268065	0.0352404	13.1967	OID20652	no_MHC	UKB
rs7579737	2	102987361	IL18R1	ENSG00000115604	bipolar	C	2355	rs11465724	unconditioned	2.00944e-70	0.959903	5.76587e-72	0.0275308	0.0125658	160.483	OID20652	no_MHC	UKB
rs7579737	2	102987361	IL18R1	ENSG00000115604	bipolar	C	2399	rs11465732	unconditioned	8.61971e-51	0.960347	2.50885e-52	0.0279401	0.0117129	115.278	OID20652	no_MHC	UKB
rs7579737	2	102987361	IL18R1	ENSG00000115604	bipolar	C	2345	rs11465740	unconditioned	1.53869e-44	0.960829	4.39942e-46	0.0274603	0.0117106	100.883	OID20652	no_MHC	UKB
rs7579737	2	102987361	IL18R1	ENSG00000115604	bipolar	C	2347	rs115208866	unconditioned	7.354e-10	0.890324	2.11853e-11	0.0255642	0.0841114	21.0306	OID20652	no_MHC	UKB
rs7579737	2	102987361	IL18R1	ENSG00000115604	bipolar	C	2345	rs116433764	unconditioned	6.29287e-08	0.958243	1.79943e-09	0.0273864	0.01437	16.5813	OID20652	no_MHC	UKB
rs7579737	2	102987361	IL18R1	ENSG00000115604	bipolar	C	2344	rs11677922	unconditioned	0.00225248	0.948162	6.43755e-05	0.0270758	0.0224456	6.09572	OID20652	no_MHC	UKB
rs7579737	2	102987361	IL18R1	ENSG00000115604	bipolar	C	2349	rs12712152	unconditioned	1.63861e-06	0.928971	4.71483e-08	0.0266853	0.0443419	13.3217	OID20652	no_MHC	UKB
rs7579737	2	102987361	IL18R1	ENSG00000115604	bipolar	C	2345	rs12997015	unconditioned	0.000242885	0.957521	6.94576e-06	0.0273673	0.0148616	8.32292	OID20652	no_MHC	UKB
rs7579737	2	102987361	IL18R1	ENSG00000115604	bipolar	C	2370	rs13011148	unconditioned	5.29521e-12	0.961434	1.52825e-13	0.0277371	0.0108285	25.9642	OID20652	no_MHC	UKB
rs7579737	2	102987361	IL18R1	ENSG00000115604	bipolar	C	2345	rs13423778	unconditioned	5.50201e-20	0.966408	1.57281e-21	0.0276198	0.00597225	44.3466	OID20652	no_MHC	UKB
rs7579737	2	102987361	IL18R1	ENSG00000115604	bipolar	C	2345	rs138536475	unconditioned	1.69296e-11	0.954864	4.84162e-13	0.0272899	0.0178458	24.802	OID20652	no_MHC	UKB
rs7579737	2	102987361	IL18R1	ENSG00000115604	bipolar	C	2345	rs141408134	unconditioned	2.42295e-23	0.955989	6.92896e-25	0.027322	0.0166891	52.0745	OID20652	no_MHC	UKB
rs7579737	2	102987361	IL18R1	ENSG00000115604	bipolar	C	2346	rs148900885	unconditioned	0.000107313	0.956433	3.07068e-06	0.0273514	0.0161056	9.13976	OID20652	no_MHC	UKB
rs7579737	2	102987361	IL18R1	ENSG00000115604	bipolar	C	2392	rs150087481	unconditioned	1.22147e-35	0.956697	3.52969e-37	0.02763	0.015673	80.3904	OID20652	no_MHC	UKB
rs7579737	2	102987361	IL18R1	ENSG00000115604	bipolar	C	2446	rs150341880	unconditioned	2.32933e-25	0.966765	6.7848e-27	0.0281545	0.00508002	56.719	OID20652	no_MHC	UKB
rs7579737	2	102987361	IL18R1	ENSG00000115604	bipolar	C	2349	rs1523205	unconditioned	1.58381e-24	0.967527	4.53095e-26	0.027674	0.00479848	54.8022	OID20652	no_MHC	UKB
rs7579737	2	102987361	IL18R1	ENSG00000115604	bipolar	C	2345	rs17779981	unconditioned	0.00618096	0.944547	0.000176831	0.0270005	0.0220951	5.08628	OID20652	no_MHC	UKB
rs7579737	2	102987361	IL18R1	ENSG00000115604	bipolar	C	2344	rs191370129	unconditioned	3.05084e-19	0.967705	8.71923e-21	0.0276522	0.0046425	42.6337	OID20652	no_MHC	UKB
rs7579737	2	102987361	IL18R1	ENSG00000115604	bipolar	C	2345	rs192959817	unconditioned	0.000104012	0.952396	2.97548e-06	0.0272251	0.0202722	9.17101	OID20652	no_MHC	UKB
rs7579737	2	102987361	IL18R1	ENSG00000115604	bipolar	C	2443	rs1989184	unconditioned	1.40114e-38	0.964435	4.12346e-40	0.0283756	0.00718922	87.161	OID20652	no_MHC	UKB
rs7579737	2	102987361	IL18R1	ENSG00000115604	bipolar	C	2345	rs2732865	unconditioned	0.000117712	0.953209	3.36658e-06	0.0272426	0.0194271	9.04727	OID20652	no_MHC	UKB
rs7579737	2	102987361	IL18R1	ENSG00000115604	bipolar	C	2346	rs35996935	unconditioned	1.49077e-05	0.946674	4.26952e-07	0.0270862	0.0262242	11.1136	OID20652	no_MHC	UKB
rs7579737	2	102987361	IL18R1	ENSG00000115604	bipolar	C	2358	rs62151696	unconditioned	2.25544e-26	0.961837	6.46604e-28	0.027564	0.0105987	59.0539	OID20652	no_MHC	UKB
rs7579737	2	102987361	IL18R1	ENSG00000115604	bipolar	C	2345	rs62152138	unconditioned	0.000358532	0.957689	1.02522e-05	0.0273706	0.014572	7.93349	OID20652	no_MHC	UKB
rs7579737	2	102987361	IL18R1	ENSG00000115604	bipolar	C	2345	rs6543139	unconditioned	2.32702e-46	0.960188	6.65359e-48	0.027442	0.0123705	105.074	OID20652	no_MHC	UKB
rs7579737	2	102987361	IL18R1	ENSG00000115604	bipolar	C	2346	rs6543151	unconditioned	0.000355783	0.958066	1.01767e-05	0.0273901	0.0141779	7.94119	OID20652	no_MHC	UKB
rs7579737	2	102987361	IL18R1	ENSG00000115604	bipolar	C	2345	rs74909818	unconditioned	9.72984e-09	0.953394	2.78275e-10	0.0272478	0.0193586	18.4481	OID20652	no_MHC	UKB
rs7579737	2	102987361	IL18R1	ENSG00000115604	bipolar	C	2375	rs77763678	unconditioned	5.94209e-45	0.963226	1.71167e-46	0.0277375	0.0090368	101.834	OID20652	no_MHC	UKB
rs7579737	2	102987361	IL18R1	ENSG00000115604	bipolar_noukb	C	2793	unconditioned	unconditioned	0	0.958206	0	0.0359471	0.00584723	5065.92	OID20652	no_MHC	UKB
rs7579737	2	102987361	IL18R1	ENSG00000115604	bipolar_noukb	C	2392	rs10175585	unconditioned	2.58052e-06	0.965603	7.60443e-08	0.028449	0.0059457	12.8675	OID20652	no_MHC	UKB
rs7579737	2	102987361	IL18R1	ENSG00000115604	bipolar_noukb	C	2346	rs113266489	unconditioned	1.87891e-06	0.949201	5.48557e-08	0.0276893	0.0231081	13.1848	OID20652	no_MHC	UKB
rs7579737	2	102987361	IL18R1	ENSG00000115604	bipolar_noukb	C	2356	rs11465724	unconditioned	2.00824e-70	0.959338	5.88067e-72	0.0280795	0.012583	160.484	OID20652	no_MHC	UKB
rs7579737	2	102987361	IL18R1	ENSG00000115604	bipolar_noukb	C	2400	rs11465732	unconditioned	8.6058e-51	0.958799	2.56109e-52	0.0285213	0.0126797	115.279	OID20652	no_MHC	UKB
rs7579737	2	102987361	IL18R1	ENSG00000115604	bipolar_noukb	C	2346	rs11465740	unconditioned	1.53762e-44	0.960164	4.48731e-46	0.0280091	0.011827	100.884	OID20652	no_MHC	UKB
rs7579737	2	102987361	IL18R1	ENSG00000115604	bipolar_noukb	C	2348	rs115208866	unconditioned	7.55312e-10	0.914434	2.21519e-11	0.0267598	0.0588059	21.0039	OID20652	no_MHC	UKB
rs7579737	2	102987361	IL18R1	ENSG00000115604	bipolar_noukb	C	2346	rs116433764	unconditioned	6.28741e-08	0.957413	1.83508e-09	0.0279289	0.0146584	16.5821	OID20652	no_MHC	UKB
rs7579737	2	102987361	IL18R1	ENSG00000115604	bipolar_noukb	C	2345	rs11677922	unconditioned	0.00224572	0.945318	6.55105e-05	0.0275512	0.0248199	6.09873	OID20652	no_MHC	UKB
rs7579737	2	102987361	IL18R1	ENSG00000115604	bipolar_noukb	C	2350	rs12712152	unconditioned	1.63876e-06	0.929057	4.81203e-08	0.027237	0.0437045	13.3216	OID20652	no_MHC	UKB
rs7579737	2	102987361	IL18R1	ENSG00000115604	bipolar_noukb	C	2346	rs12997015	unconditioned	0.000242642	0.956561	7.08245e-06	0.0279057	0.0152832	8.32392	OID20652	no_MHC	UKB
rs7579737	2	102987361	IL18R1	ENSG00000115604	bipolar_noukb	C	2371	rs13011148	unconditioned	5.29385e-12	0.961186	1.55877e-13	0.0282915	0.010522	25.9645	OID20652	no_MHC	UKB
rs7579737	2	102987361	IL18R1	ENSG00000115604	bipolar_noukb	C	2346	rs13423778	unconditioned	5.49764e-20	0.965639	1.60408e-21	0.0281689	0.00619198	44.3474	OID20652	no_MHC	UKB
rs7579737	2	102987361	IL18R1	ENSG00000115604	bipolar_noukb	C	2346	rs138536475	unconditioned	1.69171e-11	0.954163	4.93811e-13	0.0278341	0.0180031	24.8027	OID20652	no_MHC	UKB
rs7579737	2	102987361	IL18R1	ENSG00000115604	bipolar_noukb	C	2346	rs141408134	unconditioned	2.41973e-23	0.954725	7.06306e-25	0.0278505	0.0174242	52.0758	OID20652	no_MHC	UKB
rs7579737	2	102987361	IL18R1	ENSG00000115604	bipolar_noukb	C	2347	rs148900885	unconditioned	0.000107186	0.955298	3.13061e-06	0.0278849	0.0167065	9.14095	OID20652	no_MHC	UKB
rs7579737	2	102987361	IL18R1	ENSG00000115604	bipolar_noukb	C	2393	rs150087481	unconditioned	1.22043e-35	0.95589	3.60002e-37	0.0281809	0.0159293	80.3913	OID20652	no_MHC	UKB
rs7579737	2	102987361	IL18R1	ENSG00000115604	bipolar_noukb	C	2447	rs150341880	unconditioned	2.32802e-25	0.96622	6.92172e-27	0.0287228	0.00505703	56.7196	OID20652	no_MHC	UKB
rs7579737	2	102987361	IL18R1	ENSG00000115604	bipolar_noukb	C	2350	rs1523205	unconditioned	1.5827e-24	0.966845	4.62148e-26	0.0282269	0.00492795	54.8029	OID20652	no_MHC	UKB
rs7579737	2	102987361	IL18R1	ENSG00000115604	bipolar_noukb	C	2346	rs17779981	unconditioned	0.00617286	0.943302	0.000180254	0.0275226	0.022822	5.08759	OID20652	no_MHC	UKB
rs7579737	2	102987361	IL18R1	ENSG00000115604	bipolar_noukb	C	2345	rs191370129	unconditioned	3.04885e-19	0.967075	8.89387e-21	0.028206	0.00471887	42.6344	OID20652	no_MHC	UKB
rs7579737	2	102987361	IL18R1	ENSG00000115604	bipolar_noukb	C	2346	rs192959817	unconditioned	0.000103677	0.949329	3.02721e-06	0.0276962	0.0228677	9.17423	OID20652	no_MHC	UKB
rs7579737	2	102987361	IL18R1	ENSG00000115604	bipolar_noukb	C	2444	rs1989184	unconditioned	1.3996e-38	0.963379	4.21219e-40	0.0289859	0.00763556	87.162	OID20652	no_MHC	UKB
rs7579737	2	102987361	IL18R1	ENSG00000115604	bipolar_noukb	C	2346	rs2732865	unconditioned	0.000117349	0.950274	3.42593e-06	0.0277207	0.0218842	9.05036	OID20652	no_MHC	UKB
rs7579737	2	102987361	IL18R1	ENSG00000115604	bipolar_noukb	C	2347	rs35996935	unconditioned	1.49511e-05	0.949429	4.37088e-07	0.0277332	0.022822	11.1107	OID20652	no_MHC	UKB
rs7579737	2	102987361	IL18R1	ENSG00000115604	bipolar_noukb	C	2359	rs62151696	unconditioned	2.25522e-26	0.961742	6.59914e-28	0.028132	0.0101264	59.054	OID20652	no_MHC	UKB
rs7579737	2	102987361	IL18R1	ENSG00000115604	bipolar_noukb	C	2346	rs62152138	unconditioned	0.000358048	0.956395	1.04504e-05	0.0278992	0.0153372	7.93484	OID20652	no_MHC	UKB
rs7579737	2	102987361	IL18R1	ENSG00000115604	bipolar_noukb	C	2346	rs6543139	unconditioned	2.32435e-46	0.959086	6.78353e-48	0.0279777	0.0129361	105.075	OID20652	no_MHC	UKB
rs7579737	2	102987361	IL18R1	ENSG00000115604	bipolar_noukb	C	2347	rs6543151	unconditioned	0.000355503	0.957311	1.03799e-05	0.0279371	0.0143856	7.94198	OID20652	no_MHC	UKB
rs7579737	2	102987361	IL18R1	ENSG00000115604	bipolar_noukb	C	2346	rs74909818	unconditioned	9.66936e-09	0.947468	2.82321e-10	0.0276388	0.0248931	18.4543	OID20652	no_MHC	UKB
rs7579737	2	102987361	IL18R1	ENSG00000115604	bipolar_noukb	C	2376	rs77763678	unconditioned	5.92641e-45	0.960685	1.74381e-46	0.0282564	0.0110588	101.837	OID20652	no_MHC	UKB
rs7579737	2	102987361	IL18R1	ENSG00000115604	depression_Als_noukb_included	C	2682	unconditioned	unconditioned	0	0.858238	0	0.13951	0.00225187	5066.03	OID20652	no_MHC	UKB
rs7579737	2	102987361	IL18R1	ENSG00000115604	depression_Als_noukb_included	C	2350	rs10175585	unconditioned	2.29892e-06	0.860195	3.67306e-07	0.137433	0.00236933	12.9831	OID20652	no_MHC	UKB
rs7579737	2	102987361	IL18R1	ENSG00000115604	depression_Als_noukb_included	C	2306	rs113266489	unconditioned	1.68966e-06	0.853554	2.69789e-07	0.136277	0.0101673	13.291	OID20652	no_MHC	UKB
rs7579737	2	102987361	IL18R1	ENSG00000115604	depression_Als_noukb_included	C	2316	rs11465724	unconditioned	1.79587e-70	0.858049	2.86813e-71	0.137031	0.0049199	160.595	OID20652	no_MHC	UKB
rs7579737	2	102987361	IL18R1	ENSG00000115604	depression_Als_noukb_included	C	2360	rs11465732	unconditioned	7.68999e-51	0.856798	1.22899e-51	0.136924	0.00627752	115.392	OID20652	no_MHC	UKB
rs7579737	2	102987361	IL18R1	ENSG00000115604	depression_Als_noukb_included	C	2306	rs11465740	unconditioned	1.37284e-44	0.857348	2.19194e-45	0.136883	0.00576937	100.997	OID20652	no_MHC	UKB
rs7579737	2	102987361	IL18R1	ENSG00000115604	depression_Als_noukb_included	C	2308	rs115208866	unconditioned	7.00501e-10	0.848079	1.11866e-10	0.135416	0.0165045	21.0792	OID20652	no_MHC	UKB
rs7579737	2	102987361	IL18R1	ENSG00000115604	depression_Als_noukb_included	C	2306	rs116433764	unconditioned	5.60857e-08	0.854044	8.95517e-09	0.136355	0.00960054	16.6964	OID20652	no_MHC	UKB
rs7579737	2	102987361	IL18R1	ENSG00000115604	depression_Als_noukb_included	C	2305	rs11677922	unconditioned	0.00775825	0.848473	0.00123867	0.135459	0.00707098	4.859	OID20652	no_MHC	UKB
rs7579737	2	102987361	IL18R1	ENSG00000115604	depression_Als_noukb_included	C	2310	rs12712152	unconditioned	1.51295e-06	0.857709	2.41604e-07	0.136963	0.00532601	13.4015	OID20652	no_MHC	UKB
rs7579737	2	102987361	IL18R1	ENSG00000115604	depression_Als_noukb_included	C	2306	rs12997015	unconditioned	0.00021799	0.854509	3.48056e-05	0.136427	0.00881067	8.43106	OID20652	no_MHC	UKB
rs7579737	2	102987361	IL18R1	ENSG00000115604	depression_Als_noukb_included	C	2331	rs13011148	unconditioned	4.73205e-12	0.859171	7.56027e-13	0.137264	0.00356449	26.0767	OID20652	no_MHC	UKB
rs7579737	2	102987361	IL18R1	ENSG00000115604	depression_Als_noukb_included	C	2306	rs13423778	unconditioned	4.80296e-20	0.843607	7.66955e-21	0.134689	0.0217038	44.4825	OID20652	no_MHC	UKB
rs7579737	2	102987361	IL18R1	ENSG00000115604	depression_Als_noukb_included	C	2306	rs138536475	unconditioned	1.51936e-11	0.857015	2.42589e-12	0.136829	0.00615525	24.9101	OID20652	no_MHC	UKB
rs7579737	2	102987361	IL18R1	ENSG00000115604	depression_Als_noukb_included	C	2306	rs141408134	unconditioned	2.17091e-23	0.856635	3.46621e-24	0.136769	0.00659636	52.1843	OID20652	no_MHC	UKB
rs7579737	2	102987361	IL18R1	ENSG00000115604	depression_Als_noukb_included	C	2307	rs148900885	unconditioned	9.64574e-05	0.857124	1.54017e-05	0.136854	0.00590945	9.24641	OID20652	no_MHC	UKB
rs7579737	2	102987361	IL18R1	ENSG00000115604	depression_Als_noukb_included	C	2351	rs150087481	unconditioned	1.0865e-35	0.851104	1.73623e-36	0.135994	0.0129025	80.5075	OID20652	no_MHC	UKB
rs7579737	2	102987361	IL18R1	ENSG00000115604	depression_Als_noukb_included	C	2405	rs150341880	unconditioned	2.07319e-25	0.860444	3.31486e-26	0.137576	0.00198051	56.8355	OID20652	no_MHC	UKB
rs7579737	2	102987361	IL18R1	ENSG00000115604	depression_Als_noukb_included	C	2310	rs1523205	unconditioned	1.40871e-24	0.860545	2.2493e-25	0.137401	0.0020541	54.9194	OID20652	no_MHC	UKB
rs7579737	2	102987361	IL18R1	ENSG00000115604	depression_Als_noukb_included	C	2305	rs17779981	unconditioned	0.0171179	0.841456	0.00273302	0.134341	0.00435237	4.06763	OID20652	no_MHC	UKB
rs7579737	2	102987361	IL18R1	ENSG00000115604	depression_Als_noukb_included	C	2305	rs191370129	unconditioned	2.71164e-19	0.860097	4.32936e-20	0.137319	0.00258469	42.7516	OID20652	no_MHC	UKB
rs7579737	2	102987361	IL18R1	ENSG00000115604	depression_Als_noukb_included	C	2306	rs192959817	unconditioned	9.33683e-05	0.853298	1.49083e-05	0.136238	0.0103558	9.27896	OID20652	no_MHC	UKB
rs7579737	2	102987361	IL18R1	ENSG00000115604	depression_Als_noukb_included	C	2404	rs1989184	unconditioned	1.24963e-38	0.860143	1.99832e-39	0.137546	0.00231117	87.2754	OID20652	no_MHC	UKB
rs7579737	2	102987361	IL18R1	ENSG00000115604	depression_Als_noukb_included	C	2306	rs2732865	unconditioned	0.000106206	0.857602	1.69574e-05	0.136923	0.00535195	9.15013	OID20652	no_MHC	UKB
rs7579737	2	102987361	IL18R1	ENSG00000115604	depression_Als_noukb_included	C	2307	rs35996935	unconditioned	1.35415e-05	0.85932	2.16215e-06	0.137203	0.00346154	11.2098	OID20652	no_MHC	UKB
rs7579737	2	102987361	IL18R1	ENSG00000115604	depression_Als_noukb_included	C	2319	rs62151696	unconditioned	2.01357e-26	0.858698	3.21557e-27	0.137126	0.00417643	59.1673	OID20652	no_MHC	UKB
rs7579737	2	102987361	IL18R1	ENSG00000115604	depression_Als_noukb_included	C	2306	rs62152138	unconditioned	0.000321113	0.853008	5.12722e-05	0.13619	0.0104296	8.04372	OID20652	no_MHC	UKB
rs7579737	2	102987361	IL18R1	ENSG00000115604	depression_Als_noukb_included	C	2306	rs6543139	unconditioned	2.0691e-46	0.853812	3.30372e-47	0.136318	0.00986942	105.192	OID20652	no_MHC	UKB
rs7579737	2	102987361	IL18R1	ENSG00000115604	depression_Als_noukb_included	C	2307	rs6543151	unconditioned	0.000318363	0.85462	5.08333e-05	0.13645	0.008561	8.05232	OID20652	no_MHC	UKB
rs7579737	2	102987361	IL18R1	ENSG00000115604	depression_Als_noukb_included	C	2306	rs74909818	unconditioned	8.73392e-09	0.855824	1.39452e-09	0.136639	0.00753673	18.5561	OID20652	no_MHC	UKB
rs7579737	2	102987361	IL18R1	ENSG00000115604	depression_Als_noukb_included	C	2335	rs77763678	unconditioned	5.29969e-45	0.859098	8.46657e-46	0.137242	0.00366007	101.949	OID20652	no_MHC	UKB
rs7579737	2	102987361	IL18R1	ENSG00000115604	depression_Als_ukb_included	C	2742	unconditioned	unconditioned	0	0.424625	0	0.574565	0.000810823	5066.45	OID20652	no_MHC	UKB
rs7579737	2	102987361	IL18R1	ENSG00000115604	depression_Als_ukb_included	C	2366	rs10175585	unconditioned	1.13826e-06	0.425945	1.53187e-06	0.573233	0.000819713	13.686	OID20652	no_MHC	UKB
rs7579737	2	102987361	IL18R1	ENSG00000115604	depression_Als_ukb_included	C	2325	rs113266489	unconditioned	8.42048e-07	0.425393	1.13316e-06	0.572456	0.0021498	13.9874	OID20652	no_MHC	UKB
rs7579737	2	102987361	IL18R1	ENSG00000115604	depression_Als_ukb_included	C	2335	rs11465724	unconditioned	8.90966e-71	0.425486	1.19901e-70	0.572593	0.00192033	161.296	OID20652	no_MHC	UKB
rs7579737	2	102987361	IL18R1	ENSG00000115604	depression_Als_ukb_included	C	2379	rs11465732	unconditioned	3.81735e-51	0.425276	5.13775e-51	0.572374	0.0023505	116.092	OID20652	no_MHC	UKB
rs7579737	2	102987361	IL18R1	ENSG00000115604	depression_Als_ukb_included	C	2325	rs11465740	unconditioned	6.81511e-45	0.425503	9.1712e-45	0.572604	0.00189269	101.697	OID20652	no_MHC	UKB
rs7579737	2	102987361	IL18R1	ENSG00000115604	depression_Als_ukb_included	C	2327	rs115208866	unconditioned	3.50901e-10	0.424795	4.72218e-10	0.571656	0.00354914	21.7705	OID20652	no_MHC	UKB
rs7579737	2	102987361	IL18R1	ENSG00000115604	depression_Als_ukb_included	C	2325	rs116433764	unconditioned	2.7939e-08	0.425438	3.7598e-08	0.572516	0.00204615	17.3932	OID20652	no_MHC	UKB
rs7579737	2	102987361	IL18R1	ENSG00000115604	depression_Als_ukb_included	C	2324	rs11677922	unconditioned	0.00100361	0.422328	0.00135057	0.568325	0.00699253	6.90415	OID20652	no_MHC	UKB
rs7579737	2	102987361	IL18R1	ENSG00000115604	depression_Als_ukb_included	C	2329	rs12712152	unconditioned	7.50484e-07	0.425473	1.00995e-06	0.57257	0.00195531	14.1025	OID20652	no_MHC	UKB
rs7579737	2	102987361	IL18R1	ENSG00000115604	depression_Als_ukb_included	C	2325	rs12997015	unconditioned	0.000107906	0.425269	0.00014521	0.57229	0.00218797	9.13425	OID20652	no_MHC	UKB
rs7579737	2	102987361	IL18R1	ENSG00000115604	depression_Als_ukb_included	C	2350	rs13011148	unconditioned	2.34459e-12	0.425709	3.15533e-12	0.572913	0.00137848	26.7789	OID20652	no_MHC	UKB
rs7579737	2	102987361	IL18R1	ENSG00000115604	depression_Als_ukb_included	C	2325	rs13423778	unconditioned	2.4007e-20	0.421685	3.23071e-20	0.567466	0.0108488	45.1759	OID20652	no_MHC	UKB
rs7579737	2	102987361	IL18R1	ENSG00000115604	depression_Als_ukb_included	C	2325	rs138536475	unconditioned	7.53393e-12	0.424879	1.01386e-11	0.571765	0.0033558	25.6116	OID20652	no_MHC	UKB
rs7579737	2	102987361	IL18R1	ENSG00000115604	depression_Als_ukb_included	C	2325	rs141408134	unconditioned	1.07559e-23	0.424315	1.44744e-23	0.571005	0.00468039	52.8866	OID20652	no_MHC	UKB
rs7579737	2	102987361	IL18R1	ENSG00000115604	depression_Als_ukb_included	C	2326	rs148900885	unconditioned	4.76429e-05	0.424603	6.41147e-05	0.571399	0.00388664	9.95178	OID20652	no_MHC	UKB
rs7579737	2	102987361	IL18R1	ENSG00000115604	depression_Als_ukb_included	C	2367	rs150087481	unconditioned	5.4279e-36	0.425	7.30488e-36	0.571963	0.00303678	81.2015	OID20652	no_MHC	UKB
rs7579737	2	102987361	IL18R1	ENSG00000115604	depression_Als_ukb_included	C	2421	rs150341880	unconditioned	1.02603e-25	0.425857	1.38094e-25	0.573163	0.000980023	57.5389	OID20652	no_MHC	UKB
rs7579737	2	102987361	IL18R1	ENSG00000115604	depression_Als_ukb_included	C	2329	rs1523205	unconditioned	6.97071e-25	0.425842	9.38063e-25	0.573063	0.00109532	55.6229	OID20652	no_MHC	UKB
rs7579737	2	102987361	IL18R1	ENSG00000115604	depression_Als_ukb_included	C	2325	rs17779981	unconditioned	0.00276698	0.42234	0.00372357	0.568348	0.00282142	5.89	OID20652	no_MHC	UKB
rs7579737	2	102987361	IL18R1	ENSG00000115604	depression_Als_ukb_included	C	2324	rs191370129	unconditioned	1.34302e-19	0.426011	1.80731e-19	0.573287	0.000702608	43.4542	OID20652	no_MHC	UKB
rs7579737	2	102987361	IL18R1	ENSG00000115604	depression_Als_ukb_included	C	2325	rs192959817	unconditioned	4.65235e-05	0.425	6.26075e-05	0.571928	0.00296331	9.97555	OID20652	no_MHC	UKB
rs7579737	2	102987361	IL18R1	ENSG00000115604	depression_Als_ukb_included	C	2423	rs1989184	unconditioned	6.18747e-39	0.425902	8.3281e-39	0.573247	0.000850408	87.9783	OID20652	no_MHC	UKB
rs7579737	2	102987361	IL18R1	ENSG00000115604	depression_Als_ukb_included	C	2325	rs2732865	unconditioned	5.24302e-05	0.424562	7.05564e-05	0.571337	0.00397837	9.85603	OID20652	no_MHC	UKB
rs7579737	2	102987361	IL18R1	ENSG00000115604	depression_Als_ukb_included	C	2326	rs35996935	unconditioned	6.70272e-06	0.425619	9.01999e-06	0.572763	0.00160272	11.913	OID20652	no_MHC	UKB
rs7579737	2	102987361	IL18R1	ENSG00000115604	depression_Als_ukb_included	C	2338	rs62151696	unconditioned	9.98123e-27	0.425647	1.34321e-26	0.572808	0.00154458	59.8691	OID20652	no_MHC	UKB
rs7579737	2	102987361	IL18R1	ENSG00000115604	depression_Als_ukb_included	C	2325	rs62152138	unconditioned	0.000158306	0.4228	0.000213036	0.568967	0.00786093	8.75098	OID20652	no_MHC	UKB
rs7579737	2	102987361	IL18R1	ENSG00000115604	depression_Als_ukb_included	C	2325	rs6543139	unconditioned	1.02459e-46	0.422734	1.37883e-46	0.568877	0.00838879	105.895	OID20652	no_MHC	UKB
rs7579737	2	102987361	IL18R1	ENSG00000115604	depression_Als_ukb_included	C	2326	rs6543151	unconditioned	0.000160638	0.425017	0.000216175	0.571953	0.00265268	8.73636	OID20652	no_MHC	UKB
rs7579737	2	102987361	IL18R1	ENSG00000115604	depression_Als_ukb_included	C	2325	rs74909818	unconditioned	4.3372e-09	0.424974	5.83665e-09	0.571892	0.00313426	19.256	OID20652	no_MHC	UKB
rs7579737	2	102987361	IL18R1	ENSG00000115604	depression_Als_ukb_included	C	2349	rs77763678	unconditioned	4.46691e-45	0.425874	6.0114e-45	0.573125	0.00100101	102.12	OID20652	no_MHC	UKB
rs7579737	2	102987361	IL18R1	ENSG00000115604	schizophrenia	C	2793	unconditioned	unconditioned	0	0.871751	0	0.123776	0.00447244	5066.02	OID20652	no_MHC	UKB
rs7579737	2	102987361	IL18R1	ENSG00000115604	schizophrenia	C	2388	rs10175585	unconditioned	2.34676e-06	0.878134	3.13639e-07	0.117356	0.00450699	12.9625	OID20652	no_MHC	UKB
rs7579737	2	102987361	IL18R1	ENSG00000115604	schizophrenia	C	2351	rs113266489	unconditioned	1.72033e-06	0.86909	2.29601e-07	0.115977	0.0149309	13.273	OID20652	no_MHC	UKB
rs7579737	2	102987361	IL18R1	ENSG00000115604	schizophrenia	C	2361	rs11465724	unconditioned	1.81213e-70	0.86573	2.41988e-71	0.115589	0.0186807	160.586	OID20652	no_MHC	UKB
rs7579737	2	102987361	IL18R1	ENSG00000115604	schizophrenia	C	2405	rs11465732	unconditioned	7.8531e-51	0.874954	1.0505e-51	0.117034	0.00801186	115.371	OID20652	no_MHC	UKB
rs7579737	2	102987361	IL18R1	ENSG00000115604	schizophrenia	C	2351	rs11465740	unconditioned	1.39807e-44	0.873066	1.86585e-45	0.116507	0.0104268	100.979	OID20652	no_MHC	UKB
rs7579737	2	102987361	IL18R1	ENSG00000115604	schizophrenia	C	2353	rs115208866	unconditioned	7.14346e-10	0.864855	9.53608e-11	0.115433	0.0197116	21.0597	OID20652	no_MHC	UKB
rs7579737	2	102987361	IL18R1	ENSG00000115604	schizophrenia	C	2351	rs116433764	unconditioned	5.71002e-08	0.869492	7.62076e-09	0.11603	0.0144779	16.6785	OID20652	no_MHC	UKB
rs7579737	2	102987361	IL18R1	ENSG00000115604	schizophrenia	C	2350	rs11677922	unconditioned	0.00205815	0.86636	0.000274653	0.115597	0.0157098	6.18595	OID20652	no_MHC	UKB
rs7579737	2	102987361	IL18R1	ENSG00000115604	schizophrenia	C	2355	rs12712152	unconditioned	1.53953e-06	0.872801	2.05536e-07	0.116513	0.0106836	13.384	OID20652	no_MHC	UKB
rs7579737	2	102987361	IL18R1	ENSG00000115604	schizophrenia	C	2351	rs12997015	unconditioned	0.000220276	0.868385	2.93992e-05	0.115884	0.015482	8.42063	OID20652	no_MHC	UKB
rs7579737	2	102987361	IL18R1	ENSG00000115604	schizophrenia	C	2376	rs13011148	unconditioned	4.82616e-12	0.876265	6.44957e-13	0.117095	0.00663993	26.057	OID20652	no_MHC	UKB
rs7579737	2	102987361	IL18R1	ENSG00000115604	schizophrenia	C	2351	rs13423778	unconditioned	4.99783e-20	0.877843	6.66971e-21	0.117145	0.00501225	44.4427	OID20652	no_MHC	UKB
rs7579737	2	102987361	IL18R1	ENSG00000115604	schizophrenia	C	2351	rs138536475	unconditioned	1.50701e-11	0.850015	2.01169e-12	0.113431	0.0365534	24.9183	OID20652	no_MHC	UKB
rs7579737	2	102987361	IL18R1	ENSG00000115604	schizophrenia	C	2351	rs141408134	unconditioned	2.18208e-23	0.860998	2.91252e-24	0.114897	0.0241046	52.1792	OID20652	no_MHC	UKB
rs7579737	2	102987361	IL18R1	ENSG00000115604	schizophrenia	C	2352	rs148900885	unconditioned	9.73744e-05	0.867855	1.29988e-05	0.115836	0.0161983	9.23695	OID20652	no_MHC	UKB
rs7579737	2	102987361	IL18R1	ENSG00000115604	schizophrenia	C	2389	rs150087481	unconditioned	1.11009e-35	0.869451	1.48385e-36	0.116204	0.0143444	80.486	OID20652	no_MHC	UKB
rs7579737	2	102987361	IL18R1	ENSG00000115604	schizophrenia	C	2443	rs150341880	unconditioned	2.10163e-25	0.872261	2.81946e-26	0.117008	0.010731	56.8219	OID20652	no_MHC	UKB
rs7579737	2	102987361	IL18R1	ENSG00000115604	schizophrenia	C	2353	rs1523205	unconditioned	1.4302e-24	0.873678	1.90894e-25	0.116603	0.00971852	54.9042	OID20652	no_MHC	UKB
rs7579737	2	102987361	IL18R1	ENSG00000115604	schizophrenia	C	2351	rs17779981	unconditioned	0.00566917	0.866328	0.000756592	0.115606	0.0116397	5.17271	OID20652	no_MHC	UKB
rs7579737	2	102987361	IL18R1	ENSG00000115604	schizophrenia	C	2350	rs191370129	unconditioned	2.77012e-19	0.878654	3.69662e-20	0.117249	0.00409673	42.7302	OID20652	no_MHC	UKB
rs7579737	2	102987361	IL18R1	ENSG00000115604	schizophrenia	C	2351	rs192959817	unconditioned	9.00082e-05	0.824182	1.20149e-05	0.109952	0.0657637	9.31561	OID20652	no_MHC	UKB
rs7579737	2	102987361	IL18R1	ENSG00000115604	schizophrenia	C	2449	rs1989184	unconditioned	1.27536e-38	0.877856	1.70871e-39	0.11761	0.00453397	87.255	OID20652	no_MHC	UKB
rs7579737	2	102987361	IL18R1	ENSG00000115604	schizophrenia	C	2351	rs2732865	unconditioned	9.52787e-05	0.771547	1.27216e-05	0.102891	0.125454	9.2587	OID20652	no_MHC	UKB
rs7579737	2	102987361	IL18R1	ENSG00000115604	schizophrenia	C	2352	rs35996935	unconditioned	1.37622e-05	0.873922	1.83702e-06	0.116644	0.00941841	11.1936	OID20652	no_MHC	UKB
rs7579737	2	102987361	IL18R1	ENSG00000115604	schizophrenia	C	2362	rs62151696	unconditioned	2.02612e-26	0.864046	2.70558e-27	0.11536	0.020594	59.1611	OID20652	no_MHC	UKB
rs7579737	2	102987361	IL18R1	ENSG00000115604	schizophrenia	C	2351	rs62152138	unconditioned	0.000326833	0.873008	4.36184e-05	0.1165	0.0101218	8.02606	OID20652	no_MHC	UKB
rs7579737	2	102987361	IL18R1	ENSG00000115604	schizophrenia	C	2351	rs6543139	unconditioned	2.11469e-46	0.872599	2.82224e-47	0.116445	0.0109562	105.17	OID20652	no_MHC	UKB
rs7579737	2	102987361	IL18R1	ENSG00000115604	schizophrenia	C	2352	rs6543151	unconditioned	0.00032153	0.865827	4.29123e-05	0.115537	0.0182708	8.04242	OID20652	no_MHC	UKB
rs7579737	2	102987361	IL18R1	ENSG00000115604	schizophrenia	C	2351	rs74909818	unconditioned	8.74633e-09	0.857032	1.16746e-09	0.114368	0.0286006	18.5546	OID20652	no_MHC	UKB
rs7579737	2	102987361	IL18R1	ENSG00000115604	schizophrenia	C	2377	rs77763678	unconditioned	5.20414e-45	0.843604	6.97686e-46	0.113053	0.0433431	101.967	OID20652	no_MHC	UKB
rs933493	2	102711031	IL18R1	ENSG00000115604	adhd	C	2746	unconditioned	unconditioned	0	0.948514	0	0.0457015	0.00578478	5065.91	OID20652	no_MHC	UKB
rs933493	2	102711031	IL18R1	ENSG00000115604	adhd	C	2409	rs10175585	unconditioned	4.27329e-08	0.955798	1.64926e-09	0.0368813	0.00732074	16.9683	OID20652	no_MHC	UKB
rs933493	2	102711031	IL18R1	ENSG00000115604	adhd	C	2364	rs113266489	unconditioned	3.47008e-06	0.950409	1.33078e-07	0.0364352	0.0131521	12.5713	OID20652	no_MHC	UKB
rs933493	2	102711031	IL18R1	ENSG00000115604	adhd	C	2374	rs11465724	unconditioned	1.6151e-69	0.950058	6.20668e-71	0.0364963	0.0134455	158.399	OID20652	no_MHC	UKB
rs933493	2	102711031	IL18R1	ENSG00000115604	adhd	C	2428	rs11465732	unconditioned	1.32945e-56	0.953673	5.1575e-58	0.0369877	0.00933934	128.66	OID20652	no_MHC	UKB
rs933493	2	102711031	IL18R1	ENSG00000115604	adhd	C	2364	rs11465740	unconditioned	2.51304e-45	0.948631	9.63804e-47	0.036367	0.0150023	102.695	OID20652	no_MHC	UKB
rs933493	2	102711031	IL18R1	ENSG00000115604	adhd	C	2366	rs115208866	unconditioned	3.24504e-14	0.903521	1.24793e-15	0.0346845	0.0617943	31.0591	OID20652	no_MHC	UKB
rs933493	2	102711031	IL18R1	ENSG00000115604	adhd	C	2364	rs116433764	unconditioned	3.82127e-08	0.944921	1.4657e-09	0.0362248	0.0188541	17.0801	OID20652	no_MHC	UKB
rs933493	2	102711031	IL18R1	ENSG00000115604	adhd	C	2371	rs11899141	unconditioned	0.00498205	0.899892	0.000214089	0.0386139	0.0562981	5.30191	OID20652	no_MHC	UKB
rs933493	2	102711031	IL18R1	ENSG00000115604	adhd	C	2376	rs12712152	unconditioned	5.6686e-40	0.948773	2.18022e-41	0.0364762	0.0147512	90.3685	OID20652	no_MHC	UKB
rs933493	2	102711031	IL18R1	ENSG00000115604	adhd	C	2389	rs13011148	unconditioned	4.55232e-16	0.951987	1.7574e-17	0.0367397	0.0112735	35.3257	OID20652	no_MHC	UKB
rs933493	2	102711031	IL18R1	ENSG00000115604	adhd	C	2364	rs138536475	unconditioned	6.46319e-13	0.947566	2.47885e-14	0.0363262	0.0161082	28.0675	OID20652	no_MHC	UKB
rs933493	2	102711031	IL18R1	ENSG00000115604	adhd	C	2364	rs141408134	unconditioned	3.9355e-24	0.949045	1.50933e-25	0.0363829	0.0145718	53.892	OID20652	no_MHC	UKB
rs933493	2	102711031	IL18R1	ENSG00000115604	adhd	C	2365	rs148900885	unconditioned	3.87728e-05	0.949177	1.4876e-06	0.0364027	0.0143805	10.1578	OID20652	no_MHC	UKB
rs933493	2	102711031	IL18R1	ENSG00000115604	adhd	C	2410	rs150087481	unconditioned	3.31677e-27	0.9463	1.28119e-28	0.0365361	0.0171637	60.9708	OID20652	no_MHC	UKB
rs933493	2	102711031	IL18R1	ENSG00000115604	adhd	C	2464	rs150341880	unconditioned	1.52063e-25	0.955683	5.90866e-27	0.0371274	0.0071896	57.1455	OID20652	no_MHC	UKB
rs933493	2	102711031	IL18R1	ENSG00000115604	adhd	C	2375	rs1523205	unconditioned	1.26524e-26	0.958346	4.8588e-28	0.0367977	0.00485643	59.6319	OID20652	no_MHC	UKB
rs933493	2	102711031	IL18R1	ENSG00000115604	adhd	C	2363	rs183542099	unconditioned	0.00305475	0.949484	0.000117108	0.0363888	0.0109551	5.79106	OID20652	no_MHC	UKB
rs933493	2	102711031	IL18R1	ENSG00000115604	adhd	C	2363	rs191370129	unconditioned	5.13548e-12	0.957595	1.96875e-13	0.036705	0.00570021	25.9948	OID20652	no_MHC	UKB
rs933493	2	102711031	IL18R1	ENSG00000115604	adhd	C	2462	rs1989184	unconditioned	5.94982e-35	0.956168	2.32137e-36	0.0372992	0.00653248	78.8071	OID20652	no_MHC	UKB
rs933493	2	102711031	IL18R1	ENSG00000115604	adhd	C	2364	rs3218894	unconditioned	0.00200472	0.941608	7.69096e-05	0.036104	0.0202062	6.21225	OID20652	no_MHC	UKB
rs933493	2	102711031	IL18R1	ENSG00000115604	adhd	C	2371	rs4851521	unconditioned	0.00039347	0.951242	1.51188e-05	0.036539	0.01181	7.84051	OID20652	no_MHC	UKB
rs933493	2	102711031	IL18R1	ENSG00000115604	adhd	C	2385	rs62151696	unconditioned	1.27902e-25	0.954943	4.91967e-27	0.0367228	0.00833467	57.3185	OID20652	no_MHC	UKB
rs933493	2	102711031	IL18R1	ENSG00000115604	adhd	C	2364	rs6543139	unconditioned	1.32887e-34	0.946727	5.09679e-36	0.0362941	0.0169789	78.0036	OID20652	no_MHC	UKB
rs933493	2	102711031	IL18R1	ENSG00000115604	adhd	C	2365	rs6543151	unconditioned	0.00556465	0.933267	0.000213428	0.0357696	0.0251855	5.19132	OID20652	no_MHC	UKB
rs933493	2	102711031	IL18R1	ENSG00000115604	adhd	C	2364	rs66817110	unconditioned	4.56129e-05	0.954295	1.74907e-06	0.0365841	0.0090739	9.99532	OID20652	no_MHC	UKB
rs933493	2	102711031	IL18R1	ENSG00000115604	adhd	C	2364	rs74909818	unconditioned	3.9003e-19	0.945905	1.49597e-20	0.0362626	0.0178321	42.3881	OID20652	no_MHC	UKB
rs933493	2	102711031	IL18R1	ENSG00000115604	adhd	C	2363	rs76515411	unconditioned	0.000177834	0.955917	6.81752e-06	0.0366391	0.00725899	8.63466	OID20652	no_MHC	UKB
rs933493	2	102711031	IL18R1	ENSG00000115604	adhd	C	2364	rs76908428	unconditioned	4.58058e-05	0.950941	1.75663e-06	0.0364556	0.0125558	9.9911	OID20652	no_MHC	UKB
rs933493	2	102711031	IL18R1	ENSG00000115604	adhd	C	2397	rs77763678	unconditioned	7.21164e-43	0.956038	2.78043e-44	0.0368527	0.00710937	97.0355	OID20652	no_MHC	UKB
rs933493	2	102711031	IL18R1	ENSG00000115604	adhd	C	2363	rs79332189	unconditioned	0.000194857	0.894933	7.47011e-06	0.0342379	0.0706264	8.54324	OID20652	no_MHC	UKB
rs933493	2	102711031	IL18R1	ENSG00000115604	adhd	C	2368	rs9677150	unconditioned	1.17571e-09	0.929628	4.52938e-11	0.0357789	0.0345926	20.5614	OID20652	no_MHC	UKB
rs933493	2	102711031	IL18R1	ENSG00000115604	alzheimers	C	3864	unconditioned	unconditioned	0	0.956277	0	0.037309	0.00641434	5065.93	OID20652	no_MHC	UKB
rs933493	2	102711031	IL18R1	ENSG00000115604	alzheimers	C	2490	rs10175585	unconditioned	1.44921e-32	0.981872	1.86601e-34	0.0126371	0.00549108	73.3117	OID20652	no_MHC	UKB
rs933493	2	102711031	IL18R1	ENSG00000115604	alzheimers	C	2444	rs113266489	unconditioned	3.58975e-06	0.983263	4.45671e-08	0.0122028	0.00453049	12.5374	OID20652	no_MHC	UKB
rs933493	2	102711031	IL18R1	ENSG00000115604	alzheimers	C	2454	rs11465724	unconditioned	1.72994e-69	0.983573	2.20157e-71	0.0125133	0.00391345	158.33	OID20652	no_MHC	UKB
rs933493	2	102711031	IL18R1	ENSG00000115604	alzheimers	C	2508	rs11465732	unconditioned	1.38216e-56	0.98539	1.73941e-58	0.0123986	0.00221176	128.621	OID20652	no_MHC	UKB
rs933493	2	102711031	IL18R1	ENSG00000115604	alzheimers	C	2444	rs11465740	unconditioned	2.65582e-45	0.984537	3.29688e-47	0.0122186	0.00324409	102.64	OID20652	no_MHC	UKB
rs933493	2	102711031	IL18R1	ENSG00000115604	alzheimers	C	2446	rs115208866	unconditioned	3.57347e-14	0.982512	4.43907e-16	0.0121998	0.00528861	30.9627	OID20652	no_MHC	UKB
rs933493	2	102711031	IL18R1	ENSG00000115604	alzheimers	C	2444	rs116433764	unconditioned	3.98308e-08	0.984156	4.94466e-10	0.0122139	0.00362977	17.0386	OID20652	no_MHC	UKB
rs933493	2	102711031	IL18R1	ENSG00000115604	alzheimers	C	2451	rs11899141	unconditioned	0.00523267	0.980149	6.49961e-05	0.0121723	0.00238111	5.25283	OID20652	no_MHC	UKB
rs933493	2	102711031	IL18R1	ENSG00000115604	alzheimers	C	2456	rs12712152	unconditioned	5.94647e-40	0.979559	7.5433e-42	0.012418	0.00802346	90.3206	OID20652	no_MHC	UKB
rs933493	2	102711031	IL18R1	ENSG00000115604	alzheimers	C	2470	rs13011148	unconditioned	4.40299e-16	0.949774	6.0215e-18	0.0129518	0.0372737	35.3591	OID20652	no_MHC	UKB
rs933493	2	102711031	IL18R1	ENSG00000115604	alzheimers	C	2444	rs138536475	unconditioned	6.78546e-13	0.979388	8.42695e-15	0.0121547	0.0084572	28.0188	OID20652	no_MHC	UKB
rs933493	2	102711031	IL18R1	ENSG00000115604	alzheimers	C	2444	rs141408134	unconditioned	4.07593e-24	0.964723	5.06828e-26	0.0119727	0.0233046	53.8569	OID20652	no_MHC	UKB
rs933493	2	102711031	IL18R1	ENSG00000115604	alzheimers	C	2445	rs148900885	unconditioned	4.0202e-05	0.982727	4.99486e-07	0.0122048	0.00502777	10.1216	OID20652	no_MHC	UKB
rs933493	2	102711031	IL18R1	ENSG00000115604	alzheimers	C	2490	rs150087481	unconditioned	3.48917e-27	0.980796	4.49319e-29	0.0126236	0.00658052	60.9201	OID20652	no_MHC	UKB
rs933493	2	102711031	IL18R1	ENSG00000115604	alzheimers	C	2549	rs150341880	unconditioned	3.4722e-37	0.976201	4.56251e-39	0.0128164	0.0109824	83.9509	OID20652	no_MHC	UKB
rs933493	2	102711031	IL18R1	ENSG00000115604	alzheimers	C	2455	rs1523205	unconditioned	1.29796e-26	0.98587	1.62393e-28	0.0123329	0.00179702	59.6064	OID20652	no_MHC	UKB
rs933493	2	102711031	IL18R1	ENSG00000115604	alzheimers	C	2444	rs183542099	unconditioned	4.17633e-10	0.967086	5.19206e-12	0.012002	0.0209116	21.5964	OID20652	no_MHC	UKB
rs933493	2	102711031	IL18R1	ENSG00000115604	alzheimers	C	2444	rs191370129	unconditioned	2.94781e-32	0.981365	3.66031e-34	0.0121792	0.00645628	72.6017	OID20652	no_MHC	UKB
rs933493	2	102711031	IL18R1	ENSG00000115604	alzheimers	C	2542	rs1989184	unconditioned	6.13129e-35	0.986134	7.69458e-37	0.0123742	0.00149219	78.7771	OID20652	no_MHC	UKB
rs933493	2	102711031	IL18R1	ENSG00000115604	alzheimers	C	2444	rs3218894	unconditioned	0.00206529	0.982193	2.56388e-05	0.0121896	0.00352627	6.18249	OID20652	no_MHC	UKB
rs933493	2	102711031	IL18R1	ENSG00000115604	alzheimers	C	2451	rs4851521	unconditioned	0.000403738	0.986046	5.01456e-06	0.0122457	0.00129951	7.81474	OID20652	no_MHC	UKB
rs933493	2	102711031	IL18R1	ENSG00000115604	alzheimers	C	2465	rs62151696	unconditioned	1.32093e-25	0.985263	1.66649e-27	0.0124278	0.00230874	57.2863	OID20652	no_MHC	UKB
rs933493	2	102711031	IL18R1	ENSG00000115604	alzheimers	C	2444	rs6543139	unconditioned	1.39128e-34	0.984282	1.72714e-36	0.0122154	0.00350216	77.9577	OID20652	no_MHC	UKB
rs933493	2	102711031	IL18R1	ENSG00000115604	alzheimers	C	2446	rs6543151	unconditioned	1.67222e-48	0.978542	2.07751e-50	0.0121477	0.00931042	110.01	OID20652	no_MHC	UKB
rs933493	2	102711031	IL18R1	ENSG00000115604	alzheimers	C	2444	rs66817110	unconditioned	4.68544e-05	0.983982	5.81664e-07	0.0122117	0.00375864	9.96847	OID20652	no_MHC	UKB
rs933493	2	102711031	IL18R1	ENSG00000115604	alzheimers	C	2444	rs74909818	unconditioned	4.09972e-19	0.983101	5.08992e-21	0.0122008	0.00469855	42.3382	OID20652	no_MHC	UKB
rs933493	2	102711031	IL18R1	ENSG00000115604	alzheimers	C	2444	rs76515411	unconditioned	1.38588e-05	0.982415	1.72075e-07	0.0121926	0.00537842	11.1866	OID20652	no_MHC	UKB
rs933493	2	102711031	IL18R1	ENSG00000115604	alzheimers	C	2444	rs76908428	unconditioned	4.72769e-05	0.98281	5.86967e-07	0.0121971	0.00494519	9.95949	OID20652	no_MHC	UKB
rs933493	2	102711031	IL18R1	ENSG00000115604	alzheimers	C	2477	rs77763678	unconditioned	7.44311e-43	0.985785	9.40591e-45	0.0124557	0.00175973	97.0039	OID20652	no_MHC	UKB
rs933493	2	102711031	IL18R1	ENSG00000115604	alzheimers	C	2443	rs79332189	unconditioned	0.000213505	0.985974	2.6497e-06	0.0122348	0.00157539	8.45185	OID20652	no_MHC	UKB
rs933493	2	102711031	IL18R1	ENSG00000115604	alzheimers	C	2448	rs9677150	unconditioned	1.24322e-09	0.985227	1.5445e-11	0.0122373	0.0025357	20.5056	OID20652	no_MHC	UKB
rs933493	2	102711031	IL18R1	ENSG00000115604	alzheimers_noukb	C	3896	unconditioned	unconditioned	0	0.880134	0	0.113944	0.0059215	5065.7	OID20652	no_MHC	UKB
rs933493	2	102711031	IL18R1	ENSG00000115604	alzheimers_noukb	C	2494	rs10175585	unconditioned	1.39779e-32	0.947009	6.5473e-34	0.0443496	0.00864117	73.3478	OID20652	no_MHC	UKB
rs933493	2	102711031	IL18R1	ENSG00000115604	alzheimers_noukb	C	2447	rs113266489	unconditioned	3.41835e-06	0.936313	1.5909e-07	0.0435559	0.0201273	12.5864	OID20652	no_MHC	UKB
rs933493	2	102711031	IL18R1	ENSG00000115604	alzheimers_noukb	C	2457	rs11465724	unconditioned	1.64538e-69	0.936104	7.67616e-71	0.0436517	0.0202438	158.38	OID20652	no_MHC	UKB
rs933493	2	102711031	IL18R1	ENSG00000115604	alzheimers_noukb	C	2511	rs11465732	unconditioned	1.32712e-56	0.94631	6.22716e-58	0.0443938	0.00929629	128.662	OID20652	no_MHC	UKB
rs933493	2	102711031	IL18R1	ENSG00000115604	alzheimers_noukb	C	2447	rs11465740	unconditioned	2.54397e-45	0.943397	1.18376e-46	0.0438855	0.0127173	102.683	OID20652	no_MHC	UKB
rs933493	2	102711031	IL18R1	ENSG00000115604	alzheimers_noukb	C	2449	rs115208866	unconditioned	3.40276e-14	0.935802	1.58456e-15	0.0435567	0.0206415	31.0116	OID20652	no_MHC	UKB
rs933493	2	102711031	IL18R1	ENSG00000115604	alzheimers_noukb	C	2447	rs116433764	unconditioned	3.80487e-08	0.940138	1.77062e-09	0.0437338	0.0161286	17.0844	OID20652	no_MHC	UKB
rs933493	2	102711031	IL18R1	ENSG00000115604	alzheimers_noukb	C	2454	rs11899141	unconditioned	0.00503301	0.942672	0.000234423	0.0438988	0.00816138	5.29174	OID20652	no_MHC	UKB
rs933493	2	102711031	IL18R1	ENSG00000115604	alzheimers_noukb	C	2459	rs12712152	unconditioned	5.64986e-40	0.930985	2.64001e-41	0.0434767	0.025538	90.3718	OID20652	no_MHC	UKB
rs933493	2	102711031	IL18R1	ENSG00000115604	alzheimers_noukb	C	2473	rs13011148	unconditioned	4.37296e-16	0.943274	2.04871e-17	0.0441794	0.0125462	35.3659	OID20652	no_MHC	UKB
rs933493	2	102711031	IL18R1	ENSG00000115604	alzheimers_noukb	C	2447	rs138536475	unconditioned	6.30376e-13	0.910131	2.93571e-14	0.042338	0.0475312	28.0925	OID20652	no_MHC	UKB
rs933493	2	102711031	IL18R1	ENSG00000115604	alzheimers_noukb	C	2447	rs141408134	unconditioned	3.96465e-24	0.938717	1.84504e-25	0.0436678	0.0176154	53.8846	OID20652	no_MHC	UKB
rs933493	2	102711031	IL18R1	ENSG00000115604	alzheimers_noukb	C	2448	rs148900885	unconditioned	3.84229e-05	0.939265	1.78911e-06	0.0437188	0.0169763	10.1669	OID20652	no_MHC	UKB
rs933493	2	102711031	IL18R1	ENSG00000115604	alzheimers_noukb	C	2494	rs150087481	unconditioned	2.79766e-27	0.786875	1.33237e-28	0.0372985	0.175827	61.141	OID20652	no_MHC	UKB
rs933493	2	102711031	IL18R1	ENSG00000115604	alzheimers_noukb	C	2552	rs150341880	unconditioned	3.36896e-37	0.947111	1.59174e-38	0.0447403	0.00814904	83.981	OID20652	no_MHC	UKB
rs933493	2	102711031	IL18R1	ENSG00000115604	alzheimers_noukb	C	2458	rs1523205	unconditioned	1.25153e-26	0.950552	5.83168e-28	0.0442872	0.00516111	59.6428	OID20652	no_MHC	UKB
rs933493	2	102711031	IL18R1	ENSG00000115604	alzheimers_noukb	C	2447	rs183542099	unconditioned	4.05253e-10	0.938507	1.88595e-11	0.043658	0.0178347	21.6265	OID20652	no_MHC	UKB
rs933493	2	102711031	IL18R1	ENSG00000115604	alzheimers_noukb	C	2447	rs191370129	unconditioned	2.85048e-32	0.948914	1.32621e-33	0.0441421	0.00694439	72.6352	OID20652	no_MHC	UKB
rs933493	2	102711031	IL18R1	ENSG00000115604	alzheimers_noukb	C	2543	rs1989184	unconditioned	5.90497e-35	0.949718	2.78055e-36	0.0447151	0.0055668	78.8147	OID20652	no_MHC	UKB
rs933493	2	102711031	IL18R1	ENSG00000115604	alzheimers_noukb	C	2447	rs3218894	unconditioned	0.00197876	0.940986	9.20843e-05	0.0437769	0.0131661	6.22528	OID20652	no_MHC	UKB
rs933493	2	102711031	IL18R1	ENSG00000115604	alzheimers_noukb	C	2454	rs4851521	unconditioned	0.000387467	0.946224	1.80532e-05	0.0440779	0.00929242	7.85588	OID20652	no_MHC	UKB
rs933493	2	102711031	IL18R1	ENSG00000115604	alzheimers_noukb	C	2468	rs62151696	unconditioned	1.27011e-25	0.947377	5.92736e-27	0.044204	0.00841899	57.3255	OID20652	no_MHC	UKB
rs933493	2	102711031	IL18R1	ENSG00000115604	alzheimers_noukb	C	2447	rs6543139	unconditioned	1.33201e-34	0.942474	6.19824e-36	0.0438425	0.0136833	78.0012	OID20652	no_MHC	UKB
rs933493	2	102711031	IL18R1	ENSG00000115604	alzheimers_noukb	C	2449	rs6543151	unconditioned	1.62253e-48	0.949447	7.55146e-50	0.044182	0.00637075	110.04	OID20652	no_MHC	UKB
rs933493	2	102711031	IL18R1	ENSG00000115604	alzheimers_noukb	C	2447	rs66817110	unconditioned	4.48105e-05	0.940994	2.08524e-06	0.0437736	0.0151854	10.0131	OID20652	no_MHC	UKB
rs933493	2	102711031	IL18R1	ENSG00000115604	alzheimers_noukb	C	2447	rs74909818	unconditioned	3.9137e-19	0.938695	1.82133e-20	0.0436668	0.017638	42.3846	OID20652	no_MHC	UKB
rs933493	2	102711031	IL18R1	ENSG00000115604	alzheimers_noukb	C	2447	rs76515411	unconditioned	1.32951e-05	0.942365	6.1867e-07	0.0438381	0.0137827	11.2281	OID20652	no_MHC	UKB
rs933493	2	102711031	IL18R1	ENSG00000115604	alzheimers_noukb	C	2447	rs76908428	unconditioned	4.51273e-05	0.938102	2.10013e-06	0.0436392	0.0182118	10.006	OID20652	no_MHC	UKB
rs933493	2	102711031	IL18R1	ENSG00000115604	alzheimers_noukb	C	2480	rs77763678	unconditioned	7.15095e-43	0.947111	3.34526e-44	0.0442978	0.00859139	97.0439	OID20652	no_MHC	UKB
rs933493	2	102711031	IL18R1	ENSG00000115604	alzheimers_noukb	C	2447	rs79332189	unconditioned	9.3993e-15	0.894825	4.37909e-16	0.041626	0.0635487	32.2981	OID20652	no_MHC	UKB
rs933493	2	102711031	IL18R1	ENSG00000115604	alzheimers_noukb	C	2451	rs9677150	unconditioned	1.15382e-09	0.91434	5.39455e-11	0.0427059	0.0429541	20.5802	OID20652	no_MHC	UKB
rs933493	2	102711031	IL18R1	ENSG00000115604	anxiety_cc	C	2526	unconditioned	unconditioned	0	0.924221	0	0.0615925	0.0141869	5065.95	OID20652	no_MHC	UKB
rs933493	2	102711031	IL18R1	ENSG00000115604	anxiety_cc	C	2262	rs10175585	unconditioned	1.37197e-32	0.928953	8.15749e-34	0.055218	0.015829	73.3665	OID20652	no_MHC	UKB
rs933493	2	102711031	IL18R1	ENSG00000115604	anxiety_cc	C	2216	rs113266489	unconditioned	0.00889231	0.921052	0.00052227	0.0540806	0.0154525	4.72257	OID20652	no_MHC	UKB
rs933493	2	102711031	IL18R1	ENSG00000115604	anxiety_cc	C	2226	rs11465724	unconditioned	1.30902e-17	0.894707	7.72163e-19	0.0527244	0.0525686	38.8747	OID20652	no_MHC	UKB
rs933493	2	102711031	IL18R1	ENSG00000115604	anxiety_cc	C	2281	rs11465732	unconditioned	1.28165e-56	0.919256	7.65987e-58	0.0549141	0.0258301	128.697	OID20652	no_MHC	UKB
rs933493	2	102711031	IL18R1	ENSG00000115604	anxiety_cc	C	2217	rs11465740	unconditioned	2.32389e-45	0.876966	1.36678e-46	0.0515067	0.0715273	102.773	OID20652	no_MHC	UKB
rs933493	2	102711031	IL18R1	ENSG00000115604	anxiety_cc	C	2217	rs115208866	unconditioned	0.000134191	0.915845	7.88336e-06	0.0537731	0.0302399	8.91624	OID20652	no_MHC	UKB
rs933493	2	102711031	IL18R1	ENSG00000115604	anxiety_cc	C	2216	rs116433764	unconditioned	0.000345849	0.910098	2.03127e-05	0.0534165	0.0361196	7.96951	OID20652	no_MHC	UKB
rs933493	2	102711031	IL18R1	ENSG00000115604	anxiety_cc	C	2224	rs11899141	unconditioned	0.00505373	0.924127	0.000297482	0.0543816	0.01614	5.28763	OID20652	no_MHC	UKB
rs933493	2	102711031	IL18R1	ENSG00000115604	anxiety_cc	C	2227	rs12712152	unconditioned	9.52131e-40	0.89105	5.62304e-41	0.0525667	0.0563833	89.8499	OID20652	no_MHC	UKB
rs933493	2	102711031	IL18R1	ENSG00000115604	anxiety_cc	C	2243	rs13011148	unconditioned	4.25685e-16	0.91705	2.53188e-17	0.0545156	0.0284349	35.3928	OID20652	no_MHC	UKB
rs933493	2	102711031	IL18R1	ENSG00000115604	anxiety_cc	C	2216	rs138536475	unconditioned	0.0211085	0.90435	0.00123976	0.0530948	0.0202069	3.85808	OID20652	no_MHC	UKB
rs933493	2	102711031	IL18R1	ENSG00000115604	anxiety_cc	C	2216	rs141408134	unconditioned	0.0664615	0.85671	0.00390347	0.0502944	0.0226304	2.71113	OID20652	no_MHC	UKB
rs933493	2	102711031	IL18R1	ENSG00000115604	anxiety_cc	C	2216	rs148900885	unconditioned	0.0360173	0.888623	0.0021154	0.0521703	0.0210741	3.32376	OID20652	no_MHC	UKB
rs933493	2	102711031	IL18R1	ENSG00000115604	anxiety_cc	C	2260	rs150087481	unconditioned	0.029469	0.890577	0.00175089	0.052888	0.025315	3.52442	OID20652	no_MHC	UKB
rs933493	2	102711031	IL18R1	ENSG00000115604	anxiety_cc	C	2319	rs150341880	unconditioned	3.312e-37	0.929672	1.99482e-38	0.0559798	0.0143485	83.9981	OID20652	no_MHC	UKB
rs933493	2	102711031	IL18R1	ENSG00000115604	anxiety_cc	C	2228	rs1523205	unconditioned	1.22879e-26	0.93078	7.23983e-28	0.0548258	0.0143946	59.6612	OID20652	no_MHC	UKB
rs933493	2	102711031	IL18R1	ENSG00000115604	anxiety_cc	C	2216	rs183542099	unconditioned	0.00392984	0.92386	0.000230811	0.0542432	0.0177364	5.53916	OID20652	no_MHC	UKB
rs933493	2	102711031	IL18R1	ENSG00000115604	anxiety_cc	C	2217	rs191370129	unconditioned	2.69421e-32	0.89448	1.58398e-33	0.0525354	0.0529845	72.6916	OID20652	no_MHC	UKB
rs933493	2	102711031	IL18R1	ENSG00000115604	anxiety_cc	C	2315	rs1989184	unconditioned	5.77048e-35	0.927367	3.48257e-36	0.0559514	0.0166813	78.8377	OID20652	no_MHC	UKB
rs933493	2	102711031	IL18R1	ENSG00000115604	anxiety_cc	C	2216	rs3218894	unconditioned	0.00469332	0.921217	0.000275652	0.054086	0.0197279	5.36162	OID20652	no_MHC	UKB
rs933493	2	102711031	IL18R1	ENSG00000115604	anxiety_cc	C	2224	rs4851521	unconditioned	0.000386033	0.931525	2.27166e-05	0.0548035	0.0132624	7.85959	OID20652	no_MHC	UKB
rs933493	2	102711031	IL18R1	ENSG00000115604	anxiety_cc	C	2238	rs62151696	unconditioned	1.23624e-25	0.922981	7.30536e-27	0.0545197	0.0224996	57.3526	OID20652	no_MHC	UKB
rs933493	2	102711031	IL18R1	ENSG00000115604	anxiety_cc	C	2217	rs6543139	unconditioned	1.28681e-34	0.916654	7.56193e-36	0.0538377	0.0295079	78.0357	OID20652	no_MHC	UKB
rs933493	2	102711031	IL18R1	ENSG00000115604	anxiety_cc	C	2219	rs6543151	unconditioned	1.59103e-48	0.930136	9.35393e-50	0.0546692	0.0151946	110.06	OID20652	no_MHC	UKB
rs933493	2	102711031	IL18R1	ENSG00000115604	anxiety_cc	C	2217	rs66817110	unconditioned	4.36912e-05	0.911377	2.5678e-06	0.0535281	0.0350485	10.0384	OID20652	no_MHC	UKB
rs933493	2	102711031	IL18R1	ENSG00000115604	anxiety_cc	C	2216	rs74909818	unconditioned	0.00746563	0.918202	0.000438477	0.0539086	0.0199858	4.89745	OID20652	no_MHC	UKB
rs933493	2	102711031	IL18R1	ENSG00000115604	anxiety_cc	C	2217	rs76515411	unconditioned	1.31019e-05	0.924192	7.69823e-07	0.054281	0.0215131	11.2428	OID20652	no_MHC	UKB
rs933493	2	102711031	IL18R1	ENSG00000115604	anxiety_cc	C	2216	rs76908428	unconditioned	0.0215064	0.900515	0.00126313	0.0528659	0.02385	3.83941	OID20652	no_MHC	UKB
rs933493	2	102711031	IL18R1	ENSG00000115604	anxiety_cc	C	2250	rs77763678	unconditioned	6.93361e-43	0.919163	4.13522e-44	0.054793	0.0260445	97.0748	OID20652	no_MHC	UKB
rs933493	2	102711031	IL18R1	ENSG00000115604	anxiety_cc	C	2217	rs79332189	unconditioned	9.70291e-15	0.922271	5.70127e-16	0.0541676	0.0235616	32.2664	OID20652	no_MHC	UKB
rs933493	2	102711031	IL18R1	ENSG00000115604	anxiety_cc	C	2221	rs9677150	unconditioned	1.15728e-09	0.915055	6.81735e-11	0.0538734	0.0310712	20.5772	OID20652	no_MHC	UKB
rs933493	2	102711031	IL18R1	ENSG00000115604	asd	C	2894	unconditioned	unconditioned	0	0.928839	0	0.0636194	0.00754171	5065.95	OID20652	no_MHC	UKB
rs933493	2	102711031	IL18R1	ENSG00000115604	asd	C	2477	rs10175585	unconditioned	1.3851e-32	0.93787	8.00441e-34	0.054191	0.00793923	73.357	OID20652	no_MHC	UKB
rs933493	2	102711031	IL18R1	ENSG00000115604	asd	C	2431	rs113266489	unconditioned	3.38891e-06	0.928193	1.94553e-07	0.0532677	0.0185358	12.595	OID20652	no_MHC	UKB
rs933493	2	102711031	IL18R1	ENSG00000115604	asd	C	2441	rs11465724	unconditioned	1.57943e-69	0.92757	9.09099e-71	0.0533708	0.0190595	158.421	OID20652	no_MHC	UKB
rs933493	2	102711031	IL18R1	ENSG00000115604	asd	C	2495	rs11465732	unconditioned	1.29008e-56	0.925059	7.49247e-58	0.053704	0.0212374	128.69	OID20652	no_MHC	UKB
rs933493	2	102711031	IL18R1	ENSG00000115604	asd	C	2431	rs11465740	unconditioned	2.46265e-45	0.928813	1.41375e-46	0.0533032	0.0178839	102.715	OID20652	no_MHC	UKB
rs933493	2	102711031	IL18R1	ENSG00000115604	asd	C	2433	rs115208866	unconditioned	3.30637e-14	0.920046	1.89977e-15	0.0528367	0.0271175	31.0403	OID20652	no_MHC	UKB
rs933493	2	102711031	IL18R1	ENSG00000115604	asd	C	2431	rs116433764	unconditioned	3.20603e-08	0.792756	1.84644e-09	0.0454951	0.161749	17.2556	OID20652	no_MHC	UKB
rs933493	2	102711031	IL18R1	ENSG00000115604	asd	C	2438	rs11899141	unconditioned	0.00499885	0.931773	0.000287204	0.0535247	0.00941589	5.29855	OID20652	no_MHC	UKB
rs933493	2	102711031	IL18R1	ENSG00000115604	asd	C	2443	rs12712152	unconditioned	5.18071e-40	0.866448	3.00498e-41	0.0501735	0.0833781	90.4585	OID20652	no_MHC	UKB
rs933493	2	102711031	IL18R1	ENSG00000115604	asd	C	2457	rs13011148	unconditioned	4.3365e-16	0.934247	2.50447e-17	0.0539441	0.0118086	35.3743	OID20652	no_MHC	UKB
rs933493	2	102711031	IL18R1	ENSG00000115604	asd	C	2431	rs138536475	unconditioned	6.29829e-13	0.922707	3.61616e-14	0.0529528	0.0243406	28.0933	OID20652	no_MHC	UKB
rs933493	2	102711031	IL18R1	ENSG00000115604	asd	C	2431	rs141408134	unconditioned	3.82934e-24	0.922627	2.19861e-25	0.0529482	0.0244249	53.9194	OID20652	no_MHC	UKB
rs933493	2	102711031	IL18R1	ENSG00000115604	asd	C	2432	rs148900885	unconditioned	3.77582e-05	0.924356	2.16893e-06	0.0530748	0.0225289	10.1843	OID20652	no_MHC	UKB
rs933493	2	102711031	IL18R1	ENSG00000115604	asd	C	2477	rs150087481	unconditioned	3.24058e-27	0.923619	1.87416e-28	0.0533937	0.0229868	60.994	OID20652	no_MHC	UKB
rs933493	2	102711031	IL18R1	ENSG00000115604	asd	C	2536	rs150341880	unconditioned	3.34423e-37	0.938791	1.94634e-38	0.054631	0.00657776	83.9884	OID20652	no_MHC	UKB
rs933493	2	102711031	IL18R1	ENSG00000115604	asd	C	2442	rs1523205	unconditioned	1.23698e-26	0.937076	7.11214e-28	0.053869	0.00905522	59.6545	OID20652	no_MHC	UKB
rs933493	2	102711031	IL18R1	ENSG00000115604	asd	C	2431	rs183542099	unconditioned	3.98025e-10	0.926038	2.2851e-11	0.053144	0.0208175	21.6445	OID20652	no_MHC	UKB
rs933493	2	102711031	IL18R1	ENSG00000115604	asd	C	2431	rs191370129	unconditioned	2.82848e-32	0.93914	1.62344e-33	0.0538959	0.00696386	72.643	OID20652	no_MHC	UKB
rs933493	2	102711031	IL18R1	ENSG00000115604	asd	C	2529	rs1989184	unconditioned	5.83291e-35	0.93744	3.40281e-36	0.0546806	0.00787923	78.827	OID20652	no_MHC	UKB
rs933493	2	102711031	IL18R1	ENSG00000115604	asd	C	2431	rs3218894	unconditioned	0.00192982	0.914319	0.000110847	0.0524866	0.0311542	6.25033	OID20652	no_MHC	UKB
rs933493	2	102711031	IL18R1	ENSG00000115604	asd	C	2438	rs4851521	unconditioned	0.000387383	0.937683	2.22578e-05	0.0538681	0.0080394	7.8561	OID20652	no_MHC	UKB
rs933493	2	102711031	IL18R1	ENSG00000115604	asd	C	2452	rs62151696	unconditioned	1.24558e-25	0.929925	7.17297e-27	0.0535353	0.0165398	57.345	OID20652	no_MHC	UKB
rs933493	2	102711031	IL18R1	ENSG00000115604	asd	C	2431	rs6543139	unconditioned	1.30732e-34	0.931068	7.50472e-36	0.0534327	0.0154992	78.0199	OID20652	no_MHC	UKB
rs933493	2	102711031	IL18R1	ENSG00000115604	asd	C	2433	rs6543151	unconditioned	1.60241e-48	0.936819	9.20215e-50	0.0537893	0.0093921	110.053	OID20652	no_MHC	UKB
rs933493	2	102711031	IL18R1	ENSG00000115604	asd	C	2431	rs66817110	unconditioned	4.44124e-05	0.929459	2.54959e-06	0.0533404	0.0171534	10.022	OID20652	no_MHC	UKB
rs933493	2	102711031	IL18R1	ENSG00000115604	asd	C	2431	rs74909818	unconditioned	3.79568e-19	0.920041	2.17941e-20	0.0527999	0.027159	42.4153	OID20652	no_MHC	UKB
rs933493	2	102711031	IL18R1	ENSG00000115604	asd	C	2431	rs76515411	unconditioned	1.29574e-05	0.914235	7.44109e-07	0.0524688	0.033283	11.2538	OID20652	no_MHC	UKB
rs933493	2	102711031	IL18R1	ENSG00000115604	asd	C	2431	rs76908428	unconditioned	3.64187e-05	0.756219	2.09969e-06	0.0433987	0.200344	10.2204	OID20652	no_MHC	UKB
rs933493	2	102711031	IL18R1	ENSG00000115604	asd	C	2464	rs77763678	unconditioned	7.04169e-43	0.933459	4.06582e-44	0.0538846	0.0126561	97.0593	OID20652	no_MHC	UKB
rs933493	2	102711031	IL18R1	ENSG00000115604	asd	C	2430	rs79332189	unconditioned	0.000201294	0.925266	1.1552e-05	0.0530782	0.0214431	8.51075	OID20652	no_MHC	UKB
rs933493	2	102711031	IL18R1	ENSG00000115604	asd	C	2435	rs9677150	unconditioned	1.18105e-09	0.933949	6.78571e-11	0.0536475	0.0124038	20.5569	OID20652	no_MHC	UKB
rs933493	2	102711031	IL18R1	ENSG00000115604	bipolar	C	2804	unconditioned	unconditioned	0	0.9638	0	0.0303986	0.00580127	5065.9	OID20652	no_MHC	UKB
rs933493	2	102711031	IL18R1	ENSG00000115604	bipolar	C	2411	rs10175585	unconditioned	4.33842e-08	0.9704	1.05384e-09	0.0235658	0.00603408	16.9532	OID20652	no_MHC	UKB
rs933493	2	102711031	IL18R1	ENSG00000115604	bipolar	C	2365	rs113266489	unconditioned	3.4394e-06	0.942001	8.26837e-08	0.0226104	0.0353852	12.5802	OID20652	no_MHC	UKB
rs933493	2	102711031	IL18R1	ENSG00000115604	bipolar	C	2375	rs11465724	unconditioned	1.63959e-69	0.96414	3.95414e-71	0.0232391	0.0126213	158.384	OID20652	no_MHC	UKB
rs933493	2	102711031	IL18R1	ENSG00000115604	bipolar	C	2429	rs11465732	unconditioned	1.3447e-56	0.964531	3.30649e-58	0.0237051	0.0117639	128.649	OID20652	no_MHC	UKB
rs933493	2	102711031	IL18R1	ENSG00000115604	bipolar	C	2365	rs11465740	unconditioned	2.55705e-45	0.965073	6.14069e-47	0.0231642	0.0117623	102.677	OID20652	no_MHC	UKB
rs933493	2	102711031	IL18R1	ENSG00000115604	bipolar	C	2367	rs115208866	unconditioned	3.20877e-14	0.893311	7.77504e-16	0.0215603	0.0851289	31.0703	OID20652	no_MHC	UKB
rs933493	2	102711031	IL18R1	ENSG00000115604	bipolar	C	2365	rs116433764	unconditioned	3.89222e-08	0.962457	9.34815e-10	0.0231014	0.0144412	17.0617	OID20652	no_MHC	UKB
rs933493	2	102711031	IL18R1	ENSG00000115604	bipolar	C	2372	rs11899141	unconditioned	0.00526798	0.964873	0.000126695	0.0231986	0.0065341	5.24611	OID20652	no_MHC	UKB
rs933493	2	102711031	IL18R1	ENSG00000115604	bipolar	C	2377	rs12712152	unconditioned	5.61941e-40	0.940388	1.36368e-41	0.0227838	0.0368278	90.3772	OID20652	no_MHC	UKB
rs933493	2	102711031	IL18R1	ENSG00000115604	bipolar	C	2390	rs13011148	unconditioned	4.61767e-16	0.965665	1.12134e-17	0.023439	0.0108959	35.3115	OID20652	no_MHC	UKB
rs933493	2	102711031	IL18R1	ENSG00000115604	bipolar	C	2365	rs138536475	unconditioned	6.54257e-13	0.959056	1.57161e-14	0.0230198	0.0179242	28.0553	OID20652	no_MHC	UKB
rs933493	2	102711031	IL18R1	ENSG00000115604	bipolar	C	2365	rs141408134	unconditioned	3.98245e-24	0.960191	9.56585e-26	0.023047	0.0167625	53.8801	OID20652	no_MHC	UKB
rs933493	2	102711031	IL18R1	ENSG00000115604	bipolar	C	2366	rs148900885	unconditioned	3.92407e-05	0.960719	9.43224e-07	0.0230765	0.0161645	10.1458	OID20652	no_MHC	UKB
rs933493	2	102711031	IL18R1	ENSG00000115604	bipolar	C	2412	rs150087481	unconditioned	3.3679e-27	0.960697	8.19064e-29	0.0233479	0.0159547	60.9555	OID20652	no_MHC	UKB
rs933493	2	102711031	IL18R1	ENSG00000115604	bipolar	C	2466	rs150341880	unconditioned	1.54506e-25	0.971063	3.79318e-27	0.0238348	0.00510248	57.1296	OID20652	no_MHC	UKB
rs933493	2	102711031	IL18R1	ENSG00000115604	bipolar	C	2376	rs1523205	unconditioned	1.28295e-26	0.971791	3.08843e-28	0.0233889	0.00481963	59.618	OID20652	no_MHC	UKB
rs933493	2	102711031	IL18R1	ENSG00000115604	bipolar	C	2364	rs183542099	unconditioned	0.00307533	0.965661	7.38157e-05	0.0231703	0.00801939	5.78434	OID20652	no_MHC	UKB
rs933493	2	102711031	IL18R1	ENSG00000115604	bipolar	C	2364	rs191370129	unconditioned	5.21258e-12	0.972015	1.25115e-13	0.0233262	0.00465892	25.9799	OID20652	no_MHC	UKB
rs933493	2	102711031	IL18R1	ENSG00000115604	bipolar	C	2463	rs1989184	unconditioned	6.0278e-35	0.968713	1.49804e-36	0.0240674	0.00721954	78.7941	OID20652	no_MHC	UKB
rs933493	2	102711031	IL18R1	ENSG00000115604	bipolar	C	2365	rs3218894	unconditioned	0.0020373	0.965015	4.89251e-05	0.0231648	0.00973412	6.19613	OID20652	no_MHC	UKB
rs933493	2	102711031	IL18R1	ENSG00000115604	bipolar	C	2372	rs4851521	unconditioned	0.000399723	0.971174	9.61078e-06	0.0233455	0.00507115	7.82474	OID20652	no_MHC	UKB
rs933493	2	102711031	IL18R1	ENSG00000115604	bipolar	C	2386	rs62151696	unconditioned	1.29392e-25	0.966053	3.1236e-27	0.0233105	0.0106362	57.307	OID20652	no_MHC	UKB
rs933493	2	102711031	IL18R1	ENSG00000115604	bipolar	C	2365	rs6543139	unconditioned	1.35381e-34	0.964426	3.25123e-36	0.0231487	0.0124251	77.985	OID20652	no_MHC	UKB
rs933493	2	102711031	IL18R1	ENSG00000115604	bipolar	C	2366	rs6543151	unconditioned	0.00289951	0.967138	6.96653e-05	0.0232303	0.00666291	5.84321	OID20652	no_MHC	UKB
rs933493	2	102711031	IL18R1	ENSG00000115604	bipolar	C	2365	rs66817110	unconditioned	4.59932e-05	0.962407	1.10464e-06	0.0231002	0.0144458	9.98702	OID20652	no_MHC	UKB
rs933493	2	102711031	IL18R1	ENSG00000115604	bipolar	C	2365	rs74909818	unconditioned	3.94886e-19	0.957576	9.4863e-21	0.0229843	0.0194392	42.3757	OID20652	no_MHC	UKB
rs933493	2	102711031	IL18R1	ENSG00000115604	bipolar	C	2364	rs76515411	unconditioned	0.000180581	0.97138	4.3344e-06	0.0233105	0.00512503	8.61933	OID20652	no_MHC	UKB
rs933493	2	102711031	IL18R1	ENSG00000115604	bipolar	C	2365	rs76908428	unconditioned	4.48252e-05	0.930747	1.07818e-06	0.0223404	0.0468665	10.0127	OID20652	no_MHC	UKB
rs933493	2	102711031	IL18R1	ENSG00000115604	bipolar	C	2398	rs77763678	unconditioned	7.29787e-43	0.967459	1.76948e-44	0.0234485	0.00909236	97.0236	OID20652	no_MHC	UKB
rs933493	2	102711031	IL18R1	ENSG00000115604	bipolar	C	2364	rs79332189	unconditioned	0.000210848	0.969119	5.06089e-06	0.0232539	0.00741117	8.46437	OID20652	no_MHC	UKB
rs933493	2	102711031	IL18R1	ENSG00000115604	bipolar	C	2369	rs9677150	unconditioned	1.20611e-09	0.95368	2.90956e-11	0.0229828	0.0233367	20.5359	OID20652	no_MHC	UKB
rs933493	2	102711031	IL18R1	ENSG00000115604	bipolar_noukb	C	2806	unconditioned	unconditioned	0	0.962802	0	0.0313228	0.00587528	5065.9	OID20652	no_MHC	UKB
rs933493	2	102711031	IL18R1	ENSG00000115604	bipolar_noukb	C	2413	rs10175585	unconditioned	4.33553e-08	0.969753	1.08308e-09	0.0242198	0.00602717	16.9538	OID20652	no_MHC	UKB
rs933493	2	102711031	IL18R1	ENSG00000115604	bipolar_noukb	C	2367	rs113266489	unconditioned	3.48053e-06	0.953264	8.59983e-08	0.0235304	0.023202	12.5683	OID20652	no_MHC	UKB
rs933493	2	102711031	IL18R1	ENSG00000115604	bipolar_noukb	C	2377	rs11465724	unconditioned	1.63845e-69	0.963485	4.06264e-71	0.0238776	0.0126374	158.385	OID20652	no_MHC	UKB
rs933493	2	102711031	IL18R1	ENSG00000115604	bipolar_noukb	C	2431	rs11465732	unconditioned	1.3424e-56	0.962884	3.40094e-58	0.0243818	0.0127337	128.65	OID20652	no_MHC	UKB
rs933493	2	102711031	IL18R1	ENSG00000115604	bipolar_noukb	C	2367	rs11465740	unconditioned	2.55502e-45	0.964319	6.30999e-47	0.0238033	0.0118782	102.678	OID20652	no_MHC	UKB
rs933493	2	102711031	IL18R1	ENSG00000115604	bipolar_noukb	C	2369	rs115208866	unconditioned	3.29664e-14	0.91778	8.18917e-16	0.0227391	0.0594806	31.0433	OID20652	no_MHC	UKB
rs933493	2	102711031	IL18R1	ENSG00000115604	bipolar_noukb	C	2367	rs116433764	unconditioned	3.88849e-08	0.961538	9.60434e-10	0.0237347	0.0147277	17.0627	OID20652	no_MHC	UKB
rs933493	2	102711031	IL18R1	ENSG00000115604	bipolar_noukb	C	2374	rs11899141	unconditioned	0.0052642	0.964179	0.000130194	0.0238395	0.00658741	5.24683	OID20652	no_MHC	UKB
rs933493	2	102711031	IL18R1	ENSG00000115604	bipolar_noukb	C	2379	rs12712152	unconditioned	5.61624e-40	0.939867	1.40108e-41	0.02341	0.0367234	90.3777	OID20652	no_MHC	UKB
rs933493	2	102711031	IL18R1	ENSG00000115604	bipolar_noukb	C	2392	rs13011148	unconditioned	4.61607e-16	0.965329	1.15206e-17	0.0240818	0.0105889	35.3118	OID20652	no_MHC	UKB
rs933493	2	102711031	IL18R1	ENSG00000115604	bipolar_noukb	C	2367	rs138536475	unconditioned	6.53712e-13	0.958266	1.61486e-14	0.0236539	0.0180805	28.0561	OID20652	no_MHC	UKB
rs933493	2	102711031	IL18R1	ENSG00000115604	bipolar_noukb	C	2367	rs141408134	unconditioned	3.97678e-24	0.958833	9.82356e-26	0.0236679	0.0174991	53.8816	OID20652	no_MHC	UKB
rs933493	2	102711031	IL18R1	ENSG00000115604	bipolar_noukb	C	2368	rs148900885	unconditioned	3.91908e-05	0.959498	9.68801e-07	0.0237022	0.0167596	10.1471	OID20652	no_MHC	UKB
rs933493	2	102711031	IL18R1	ENSG00000115604	bipolar_noukb	C	2414	rs150087481	unconditioned	3.36487e-27	0.959846	8.41582e-29	0.0239904	0.0161638	60.9564	OID20652	no_MHC	UKB
rs933493	2	102711031	IL18R1	ENSG00000115604	bipolar_noukb	C	2468	rs150341880	unconditioned	1.54405e-25	0.970428	3.89797e-27	0.0244934	0.00507879	57.1302	OID20652	no_MHC	UKB
rs933493	2	102711031	IL18R1	ENSG00000115604	bipolar_noukb	C	2378	rs1523205	unconditioned	1.28193e-26	0.971017	3.17358e-28	0.0240337	0.00494922	59.6188	OID20652	no_MHC	UKB
rs933493	2	102711031	IL18R1	ENSG00000115604	bipolar_noukb	C	2366	rs183542099	unconditioned	0.003073	0.964929	7.58542e-05	0.0238103	0.00811217	5.7851	OID20652	no_MHC	UKB
rs933493	2	102711031	IL18R1	ENSG00000115604	bipolar_noukb	C	2366	rs191370129	unconditioned	5.2087e-12	0.971289	1.28572e-13	0.0239706	0.00473989	25.9807	OID20652	no_MHC	UKB
rs933493	2	102711031	IL18R1	ENSG00000115604	bipolar_noukb	C	2465	rs1989184	unconditioned	6.02065e-35	0.967563	1.5418e-36	0.0247702	0.0076669	78.7953	OID20652	no_MHC	UKB
rs933493	2	102711031	IL18R1	ENSG00000115604	bipolar_noukb	C	2367	rs3218894	unconditioned	0.00203592	0.96436	5.02796e-05	0.0238063	0.00974724	6.19681	OID20652	no_MHC	UKB
rs933493	2	102711031	IL18R1	ENSG00000115604	bipolar_noukb	C	2374	rs4851521	unconditioned	0.000399443	0.970491	9.87634e-06	0.0239905	0.00510947	7.82544	OID20652	no_MHC	UKB
rs933493	2	102711031	IL18R1	ENSG00000115604	bipolar_noukb	C	2388	rs62151696	unconditioned	1.29367e-25	0.96587	3.21159e-27	0.0239679	0.0101625	57.3071	OID20652	no_MHC	UKB
rs933493	2	102711031	IL18R1	ENSG00000115604	bipolar_noukb	C	2367	rs6543139	unconditioned	1.35213e-34	0.963231	3.33942e-36	0.0237765	0.012992	77.9862	OID20652	no_MHC	UKB
rs933493	2	102711031	IL18R1	ENSG00000115604	bipolar_noukb	C	2368	rs6543151	unconditioned	0.00289733	0.966409	7.15951e-05	0.0238739	0.00674772	5.84397	OID20652	no_MHC	UKB
rs933493	2	102711031	IL18R1	ENSG00000115604	bipolar_noukb	C	2367	rs66817110	unconditioned	4.60058e-05	0.962668	1.13625e-06	0.0237625	0.0135223	9.98674	OID20652	no_MHC	UKB
rs933493	2	102711031	IL18R1	ENSG00000115604	bipolar_noukb	C	2367	rs74909818	unconditioned	3.92386e-19	0.951521	9.69602e-21	0.0234875	0.0249919	42.382	OID20652	no_MHC	UKB
rs933493	2	102711031	IL18R1	ENSG00000115604	bipolar_noukb	C	2366	rs76515411	unconditioned	0.000180465	0.970752	4.4546e-06	0.023957	0.00510651	8.61998	OID20652	no_MHC	UKB
rs933493	2	102711031	IL18R1	ENSG00000115604	bipolar_noukb	C	2367	rs76908428	unconditioned	4.4787e-05	0.929954	1.10779e-06	0.0229551	0.0470454	10.0136	OID20652	no_MHC	UKB
rs933493	2	102711031	IL18R1	ENSG00000115604	bipolar_noukb	C	2400	rs77763678	unconditioned	7.27782e-43	0.964802	1.81624e-44	0.0240663	0.0111322	97.0263	OID20652	no_MHC	UKB
rs933493	2	102711031	IL18R1	ENSG00000115604	bipolar_noukb	C	2366	rs79332189	unconditioned	0.000210761	0.968714	5.20243e-06	0.0239046	0.00716563	8.46479	OID20652	no_MHC	UKB
rs933493	2	102711031	IL18R1	ENSG00000115604	bipolar_noukb	C	2371	rs9677150	unconditioned	1.21096e-09	0.957514	3.00087e-11	0.0237094	0.0187769	20.5319	OID20652	no_MHC	UKB
rs933493	2	102711031	IL18R1	ENSG00000115604	depression_Als_noukb_included	C	2690	unconditioned	unconditioned	0	0.858219	0	0.139529	0.00225182	5066.01	OID20652	no_MHC	UKB
rs933493	2	102711031	IL18R1	ENSG00000115604	depression_Als_noukb_included	C	2369	rs10175585	unconditioned	3.85681e-08	0.860104	6.16678e-09	0.137523	0.00237333	17.0708	OID20652	no_MHC	UKB
rs933493	2	102711031	IL18R1	ENSG00000115604	depression_Als_noukb_included	C	2325	rs113266489	unconditioned	3.11615e-06	0.853466	4.97932e-07	0.136366	0.0101644	12.6789	OID20652	no_MHC	UKB
rs933493	2	102711031	IL18R1	ENSG00000115604	depression_Als_noukb_included	C	2335	rs11465724	unconditioned	1.45871e-69	0.85796	2.33142e-70	0.137121	0.00491939	158.501	OID20652	no_MHC	UKB
rs933493	2	102711031	IL18R1	ENSG00000115604	depression_Als_noukb_included	C	2389	rs11465732	unconditioned	1.19429e-56	0.856692	1.91041e-57	0.137032	0.00627674	128.767	OID20652	no_MHC	UKB
rs933493	2	102711031	IL18R1	ENSG00000115604	depression_Als_noukb_included	C	2325	rs11465740	unconditioned	2.27113e-45	0.857259	3.62893e-46	0.136972	0.00576878	102.796	OID20652	no_MHC	UKB
rs933493	2	102711031	IL18R1	ENSG00000115604	depression_Als_noukb_included	C	2327	rs115208866	unconditioned	3.04624e-14	0.848102	4.86833e-15	0.135522	0.0163759	31.1223	OID20652	no_MHC	UKB
rs933493	2	102711031	IL18R1	ENSG00000115604	depression_Als_noukb_included	C	2325	rs116433764	unconditioned	3.45338e-08	0.853946	5.51815e-09	0.136442	0.00961119	17.1813	OID20652	no_MHC	UKB
rs933493	2	102711031	IL18R1	ENSG00000115604	depression_Als_noukb_included	C	2332	rs11899141	unconditioned	0.00467073	0.854394	0.000746379	0.136528	0.00366052	5.36644	OID20652	no_MHC	UKB
rs933493	2	102711031	IL18R1	ENSG00000115604	depression_Als_noukb_included	C	2337	rs12712152	unconditioned	5.12168e-40	0.857183	8.18654e-41	0.137007	0.00580935	90.4699	OID20652	no_MHC	UKB
rs933493	2	102711031	IL18R1	ENSG00000115604	depression_Als_noukb_included	C	2350	rs13011148	unconditioned	4.10807e-16	0.859088	6.56831e-17	0.137354	0.00355787	35.4284	OID20652	no_MHC	UKB
rs933493	2	102711031	IL18R1	ENSG00000115604	depression_Als_noukb_included	C	2325	rs138536475	unconditioned	5.84527e-13	0.856927	9.33992e-14	0.136919	0.00615462	28.168	OID20652	no_MHC	UKB
rs933493	2	102711031	IL18R1	ENSG00000115604	depression_Als_noukb_included	C	2325	rs141408134	unconditioned	3.55216e-24	0.856546	5.67586e-25	0.136858	0.00659568	53.9945	OID20652	no_MHC	UKB
rs933493	2	102711031	IL18R1	ENSG00000115604	depression_Als_noukb_included	C	2326	rs148900885	unconditioned	3.5008e-05	0.857097	5.59408e-06	0.136953	0.00590871	10.2599	OID20652	no_MHC	UKB
rs933493	2	102711031	IL18R1	ENSG00000115604	depression_Als_noukb_included	C	2370	rs150087481	unconditioned	2.98828e-27	0.852511	4.77888e-28	0.136323	0.011166	61.0751	OID20652	no_MHC	UKB
rs933493	2	102711031	IL18R1	ENSG00000115604	depression_Als_noukb_included	C	2424	rs150341880	unconditioned	1.36893e-25	0.860354	2.19046e-26	0.137665	0.00198033	57.2506	OID20652	no_MHC	UKB
rs933493	2	102711031	IL18R1	ENSG00000115604	depression_Als_noukb_included	C	2336	rs1523205	unconditioned	1.13597e-26	0.860442	1.81538e-27	0.137504	0.00205386	59.7397	OID20652	no_MHC	UKB
rs933493	2	102711031	IL18R1	ENSG00000115604	depression_Als_noukb_included	C	2324	rs183542099	unconditioned	0.00272177	0.854361	0.000434881	0.136503	0.00597946	5.90647	OID20652	no_MHC	UKB
rs933493	2	102711031	IL18R1	ENSG00000115604	depression_Als_noukb_included	C	2324	rs191370129	unconditioned	4.61192e-12	0.859982	7.36886e-13	0.137404	0.00261409	26.1024	OID20652	no_MHC	UKB
rs933493	2	102711031	IL18R1	ENSG00000115604	depression_Als_noukb_included	C	2423	rs1989184	unconditioned	5.35172e-35	0.860054	8.56456e-36	0.137635	0.00231063	78.9131	OID20652	no_MHC	UKB
rs933493	2	102711031	IL18R1	ENSG00000115604	depression_Als_noukb_included	C	2325	rs3218894	unconditioned	0.00180694	0.855819	0.000288722	0.136742	0.00534335	6.31612	OID20652	no_MHC	UKB
rs933493	2	102711031	IL18R1	ENSG00000115604	depression_Als_noukb_included	C	2332	rs4851521	unconditioned	0.000337746	0.820511	5.40857e-05	0.131347	0.0477501	7.99322	OID20652	no_MHC	UKB
rs933493	2	102711031	IL18R1	ENSG00000115604	depression_Als_noukb_included	C	2345	rs62151696	unconditioned	1.14998e-25	0.858596	1.83806e-26	0.137228	0.00417574	57.4249	OID20652	no_MHC	UKB
rs933493	2	102711031	IL18R1	ENSG00000115604	depression_Als_noukb_included	C	2325	rs6543139	unconditioned	1.19836e-34	0.853725	1.91486e-35	0.136407	0.0098684	78.1069	OID20652	no_MHC	UKB
rs933493	2	102711031	IL18R1	ENSG00000115604	depression_Als_noukb_included	C	2326	rs6543151	unconditioned	0.00257017	0.85666	0.000410691	0.136884	0.003475	5.96378	OID20652	no_MHC	UKB
rs933493	2	102711031	IL18R1	ENSG00000115604	depression_Als_noukb_included	C	2325	rs66817110	unconditioned	4.10649e-05	0.859255	6.56146e-06	0.137291	0.00340689	10.1004	OID20652	no_MHC	UKB
rs933493	2	102711031	IL18R1	ENSG00000115604	depression_Als_noukb_included	C	2325	rs74909818	unconditioned	3.52864e-19	0.855736	5.63832e-20	0.136728	0.00753582	42.4882	OID20652	no_MHC	UKB
rs933493	2	102711031	IL18R1	ENSG00000115604	depression_Als_noukb_included	C	2324	rs76515411	unconditioned	0.000159821	0.859638	2.5536e-05	0.137349	0.00282721	8.74145	OID20652	no_MHC	UKB
rs933493	2	102711031	IL18R1	ENSG00000115604	depression_Als_noukb_included	C	2325	rs76908428	unconditioned	4.1232e-05	0.856127	6.58834e-06	0.136791	0.00703403	10.0963	OID20652	no_MHC	UKB
rs933493	2	102711031	IL18R1	ENSG00000115604	depression_Als_noukb_included	C	2357	rs77763678	unconditioned	6.4797e-43	0.859002	1.036e-43	0.137337	0.00366118	97.1425	OID20652	no_MHC	UKB
rs933493	2	102711031	IL18R1	ENSG00000115604	depression_Als_noukb_included	C	2324	rs79332189	unconditioned	0.000186646	0.857845	2.98221e-05	0.13706	0.00487861	8.5863	OID20652	no_MHC	UKB
rs933493	2	102711031	IL18R1	ENSG00000115604	depression_Als_noukb_included	C	2329	rs9677150	unconditioned	1.08616e-09	0.858826	1.7357e-10	0.137238	0.00393571	20.6406	OID20652	no_MHC	UKB
rs933493	2	102711031	IL18R1	ENSG00000115604	depression_Als_ukb_included	C	2768	unconditioned	unconditioned	0	0.423969	0	0.575221	0.000809572	5066.44	OID20652	no_MHC	UKB
rs933493	2	102711031	IL18R1	ENSG00000115604	depression_Als_ukb_included	C	2391	rs10175585	unconditioned	1.90014e-08	0.425009	2.567e-08	0.574166	0.000825508	17.7788	OID20652	no_MHC	UKB
rs933493	2	102711031	IL18R1	ENSG00000115604	depression_Als_ukb_included	C	2350	rs113266489	unconditioned	1.54978e-06	0.424461	2.09356e-06	0.573392	0.00214352	13.3774	OID20652	no_MHC	UKB
rs933493	2	102711031	IL18R1	ENSG00000115604	depression_Als_ukb_included	C	2360	rs11465724	unconditioned	7.21915e-70	0.424554	9.75236e-70	0.57353	0.00191612	159.204	OID20652	no_MHC	UKB
rs933493	2	102711031	IL18R1	ENSG00000115604	depression_Als_ukb_included	C	2414	rs11465732	unconditioned	5.9158e-57	0.424341	7.99268e-57	0.573314	0.00234534	129.47	OID20652	no_MHC	UKB
rs933493	2	102711031	IL18R1	ENSG00000115604	depression_Als_ukb_included	C	2350	rs11465740	unconditioned	1.12488e-45	0.424571	1.51957e-45	0.573541	0.00188854	103.499	OID20652	no_MHC	UKB
rs933493	2	102711031	IL18R1	ENSG00000115604	depression_Als_ukb_included	C	2352	rs115208866	unconditioned	1.52248e-14	0.42387	2.05671e-14	0.572598	0.00353139	31.8158	OID20652	no_MHC	UKB
rs933493	2	102711031	IL18R1	ENSG00000115604	depression_Als_ukb_included	C	2350	rs116433764	unconditioned	1.71671e-08	0.424505	2.31907e-08	0.573452	0.00204274	17.8803	OID20652	no_MHC	UKB
rs933493	2	102711031	IL18R1	ENSG00000115604	depression_Als_ukb_included	C	2357	rs11899141	unconditioned	0.00230764	0.422655	0.00311735	0.570958	0.000961798	6.07153	OID20652	no_MHC	UKB
rs933493	2	102711031	IL18R1	ENSG00000115604	depression_Als_ukb_included	C	2362	rs12712152	unconditioned	2.53651e-40	0.424497	3.4266e-40	0.573456	0.00204787	91.1726	OID20652	no_MHC	UKB
rs933493	2	102711031	IL18R1	ENSG00000115604	depression_Als_ukb_included	C	2375	rs13011148	unconditioned	2.03123e-16	0.424776	2.74408e-16	0.57385	0.00137335	36.1327	OID20652	no_MHC	UKB
rs933493	2	102711031	IL18R1	ENSG00000115604	depression_Als_ukb_included	C	2350	rs138536475	unconditioned	2.892e-13	0.42395	3.90675e-13	0.572702	0.00334845	28.8717	OID20652	no_MHC	UKB
rs933493	2	102711031	IL18R1	ENSG00000115604	depression_Als_ukb_included	C	2350	rs141408134	unconditioned	1.75593e-24	0.423388	2.37206e-24	0.571942	0.00467017	54.699	OID20652	no_MHC	UKB
rs933493	2	102711031	IL18R1	ENSG00000115604	depression_Als_ukb_included	C	2351	rs148900885	unconditioned	1.73065e-05	0.423713	2.33793e-05	0.572387	0.00385906	10.9644	OID20652	no_MHC	UKB
rs933493	2	102711031	IL18R1	ENSG00000115604	depression_Als_ukb_included	C	2392	rs150087481	unconditioned	1.48692e-27	0.424152	2.00877e-27	0.573011	0.00283711	61.7731	OID20652	no_MHC	UKB
rs933493	2	102711031	IL18R1	ENSG00000115604	depression_Als_ukb_included	C	2446	rs150341880	unconditioned	6.76099e-26	0.424924	9.13454e-26	0.574098	0.000978062	57.956	OID20652	no_MHC	UKB
rs933493	2	102711031	IL18R1	ENSG00000115604	depression_Als_ukb_included	C	2361	rs1523205	unconditioned	5.60963e-27	0.424905	7.57802e-27	0.574002	0.00109291	60.4453	OID20652	no_MHC	UKB
rs933493	2	102711031	IL18R1	ENSG00000115604	depression_Als_ukb_included	C	2349	rs183542099	unconditioned	0.00134822	0.423328	0.00182128	0.57186	0.00164251	6.60897	OID20652	no_MHC	UKB
rs933493	2	102711031	IL18R1	ENSG00000115604	depression_Als_ukb_included	C	2349	rs191370129	unconditioned	2.27957e-12	0.425077	3.0794e-12	0.574223	0.000700415	26.807	OID20652	no_MHC	UKB
rs933493	2	102711031	IL18R1	ENSG00000115604	depression_Als_ukb_included	C	2448	rs1989184	unconditioned	2.64437e-35	0.424968	3.57287e-35	0.574183	0.000848532	79.618	OID20652	no_MHC	UKB
rs933493	2	102711031	IL18R1	ENSG00000115604	depression_Als_ukb_included	C	2350	rs3218894	unconditioned	0.000894283	0.423594	0.00120807	0.572221	0.00208293	7.01949	OID20652	no_MHC	UKB
rs933493	2	102711031	IL18R1	ENSG00000115604	depression_Als_ukb_included	C	2357	rs4851521	unconditioned	0.000169497	0.411806	0.000229103	0.556592	0.0312034	8.68267	OID20652	no_MHC	UKB
rs933493	2	102711031	IL18R1	ENSG00000115604	depression_Als_ukb_included	C	2370	rs62151696	unconditioned	5.68852e-26	0.424712	7.68469e-26	0.573747	0.00154095	58.1288	OID20652	no_MHC	UKB
rs933493	2	102711031	IL18R1	ENSG00000115604	depression_Als_ukb_included	C	2350	rs6543139	unconditioned	5.92106e-35	0.421814	7.99871e-35	0.569816	0.00837053	78.812	OID20652	no_MHC	UKB
rs933493	2	102711031	IL18R1	ENSG00000115604	depression_Als_ukb_included	C	2351	rs6543151	unconditioned	0.00232825	0.422581	0.00314519	0.570856	0.00109042	6.06264	OID20652	no_MHC	UKB
rs933493	2	102711031	IL18R1	ENSG00000115604	depression_Als_ukb_included	C	2350	rs66817110	unconditioned	2.02727e-05	0.424202	2.7386e-05	0.573042	0.00270849	10.8062	OID20652	no_MHC	UKB
rs933493	2	102711031	IL18R1	ENSG00000115604	depression_Als_ukb_included	C	2350	rs74909818	unconditioned	1.74862e-19	0.424044	2.36217e-19	0.572829	0.00312689	43.1903	OID20652	no_MHC	UKB
rs933493	2	102711031	IL18R1	ENSG00000115604	depression_Als_ukb_included	C	2349	rs76515411	unconditioned	7.89322e-05	0.424584	0.000106627	0.573557	0.00167304	9.44692	OID20652	no_MHC	UKB
rs933493	2	102711031	IL18R1	ENSG00000115604	depression_Als_ukb_included	C	2350	rs76908428	unconditioned	2.03497e-05	0.422538	2.74901e-05	0.570794	0.00662085	10.8024	OID20652	no_MHC	UKB
rs933493	2	102711031	IL18R1	ENSG00000115604	depression_Als_ukb_included	C	2377	rs77763678	unconditioned	5.41309e-43	0.424939	7.31269e-43	0.574061	0.000999034	97.3223	OID20652	no_MHC	UKB
rs933493	2	102711031	IL18R1	ENSG00000115604	depression_Als_ukb_included	C	2349	rs79332189	unconditioned	9.21718e-05	0.423642	0.000124512	0.572281	0.00386052	9.29186	OID20652	no_MHC	UKB
rs933493	2	102711031	IL18R1	ENSG00000115604	depression_Als_ukb_included	C	2354	rs9677150	unconditioned	5.36855e-10	0.424494	7.25234e-10	0.573444	0.00206235	21.3453	OID20652	no_MHC	UKB
rs933493	2	102711031	IL18R1	ENSG00000115604	schizophrenia	C	2800	unconditioned	unconditioned	0	0.94035	0	0.0548257	0.00482438	5065.92	OID20652	no_MHC	UKB
rs933493	2	102711031	IL18R1	ENSG00000115604	schizophrenia	C	2407	rs10175585	unconditioned	4.23342e-08	0.946925	2.15214e-09	0.0481338	0.00494078	16.9777	OID20652	no_MHC	UKB
rs933493	2	102711031	IL18R1	ENSG00000115604	schizophrenia	C	2370	rs113266489	unconditioned	3.41927e-06	0.936488	1.73195e-07	0.0474195	0.0160894	12.5861	OID20652	no_MHC	UKB
rs933493	2	102711031	IL18R1	ENSG00000115604	schizophrenia	C	2380	rs11465724	unconditioned	1.5859e-69	0.932589	8.04485e-71	0.0472877	0.0201234	158.417	OID20652	no_MHC	UKB
rs933493	2	102711031	IL18R1	ENSG00000115604	schizophrenia	C	2432	rs11465732	unconditioned	1.31505e-56	0.943266	6.70658e-58	0.0480967	0.00863738	128.671	OID20652	no_MHC	UKB
rs933493	2	102711031	IL18R1	ENSG00000115604	schizophrenia	C	2370	rs11465740	unconditioned	2.49352e-45	0.941107	1.2629e-46	0.0476534	0.0112394	102.703	OID20652	no_MHC	UKB
rs933493	2	102711031	IL18R1	ENSG00000115604	schizophrenia	C	2372	rs115208866	unconditioned	3.3465e-14	0.931662	1.6961e-15	0.0471982	0.0211398	31.0283	OID20652	no_MHC	UKB
rs933493	2	102711031	IL18R1	ENSG00000115604	schizophrenia	C	2370	rs116433764	unconditioned	3.78906e-08	0.93695	1.91924e-09	0.0474429	0.0156075	17.0886	OID20652	no_MHC	UKB
rs933493	2	102711031	IL18R1	ENSG00000115604	schizophrenia	C	2377	rs11899141	unconditioned	0.00513212	0.939988	0.000260061	0.0476252	0.0069943	5.27224	OID20652	no_MHC	UKB
rs933493	2	102711031	IL18R1	ENSG00000115604	schizophrenia	C	2380	rs12712152	unconditioned	5.61099e-40	0.938986	2.84684e-41	0.0476278	0.0133866	90.3787	OID20652	no_MHC	UKB
rs933493	2	102711031	IL18R1	ENSG00000115604	schizophrenia	C	2395	rs13011148	unconditioned	4.51805e-16	0.944831	2.29638e-17	0.0480157	0.00715354	35.3333	OID20652	no_MHC	UKB
rs933493	2	102711031	IL18R1	ENSG00000115604	schizophrenia	C	2370	rs138536475	unconditioned	6.23771e-13	0.914379	3.16118e-14	0.0463	0.0393214	28.103	OID20652	no_MHC	UKB
rs933493	2	102711031	IL18R1	ENSG00000115604	schizophrenia	C	2370	rs141408134	unconditioned	3.84515e-24	0.927101	1.94809e-25	0.0469442	0.0259552	53.9152	OID20652	no_MHC	UKB
rs933493	2	102711031	IL18R1	ENSG00000115604	schizophrenia	C	2371	rs148900885	unconditioned	3.81955e-05	0.93513	1.93581e-06	0.0473765	0.0174529	10.1728	OID20652	no_MHC	UKB
rs933493	2	102711031	IL18R1	ENSG00000115604	schizophrenia	C	2408	rs150087481	unconditioned	3.28083e-27	0.935806	1.66857e-28	0.0475768	0.0166172	60.9817	OID20652	no_MHC	UKB
rs933493	2	102711031	IL18R1	ENSG00000115604	schizophrenia	C	2462	rs150341880	unconditioned	1.49589e-25	0.940169	7.68064e-27	0.0482612	0.01157	57.1619	OID20652	no_MHC	UKB
rs933493	2	102711031	IL18R1	ENSG00000115604	schizophrenia	C	2379	rs1523205	unconditioned	1.24334e-26	0.941788	6.30352e-28	0.0477363	0.0104762	59.6494	OID20652	no_MHC	UKB
rs933493	2	102711031	IL18R1	ENSG00000115604	schizophrenia	C	2369	rs183542099	unconditioned	0.00299595	0.940736	0.000151701	0.0476261	0.00849066	5.81049	OID20652	no_MHC	UKB
rs933493	2	102711031	IL18R1	ENSG00000115604	schizophrenia	C	2369	rs191370129	unconditioned	5.08174e-12	0.947614	2.57316e-13	0.0479785	0.00440792	26.0054	OID20652	no_MHC	UKB
rs933493	2	102711031	IL18R1	ENSG00000115604	schizophrenia	C	2468	rs1989184	unconditioned	5.89068e-35	0.946676	3.01417e-36	0.048435	0.00488926	78.8171	OID20652	no_MHC	UKB
rs933493	2	102711031	IL18R1	ENSG00000115604	schizophrenia	C	2370	rs3218894	unconditioned	0.00197292	0.934517	9.99406e-05	0.047323	0.0160869	6.22824	OID20652	no_MHC	UKB
rs933493	2	102711031	IL18R1	ENSG00000115604	schizophrenia	C	2377	rs4851521	unconditioned	0.000378748	0.920208	1.9312e-05	0.0468881	0.0325054	7.87864	OID20652	no_MHC	UKB
rs933493	2	102711031	IL18R1	ENSG00000115604	schizophrenia	C	2387	rs62151696	unconditioned	1.2465e-25	0.930648	6.32656e-27	0.0472126	0.0221394	57.3443	OID20652	no_MHC	UKB
rs933493	2	102711031	IL18R1	ENSG00000115604	schizophrenia	C	2370	rs6543139	unconditioned	1.32031e-34	0.940564	6.68708e-36	0.0476259	0.0118096	78.01	OID20652	no_MHC	UKB
rs933493	2	102711031	IL18R1	ENSG00000115604	schizophrenia	C	2371	rs6543151	unconditioned	0.00282455	0.942108	0.000143068	0.0477122	0.00721243	5.86941	OID20652	no_MHC	UKB
rs933493	2	102711031	IL18R1	ENSG00000115604	schizophrenia	C	2370	rs66817110	unconditioned	4.49364e-05	0.94029	2.27595e-06	0.0476121	0.012051	10.0103	OID20652	no_MHC	UKB
rs933493	2	102711031	IL18R1	ENSG00000115604	schizophrenia	C	2370	rs74909818	unconditioned	3.80422e-19	0.922509	1.92756e-20	0.0467117	0.0307791	42.413	OID20652	no_MHC	UKB
rs933493	2	102711031	IL18R1	ENSG00000115604	schizophrenia	C	2369	rs76515411	unconditioned	0.000176132	0.947444	8.91852e-06	0.0479699	0.00440062	8.64428	OID20652	no_MHC	UKB
rs933493	2	102711031	IL18R1	ENSG00000115604	schizophrenia	C	2370	rs76908428	unconditioned	4.52044e-05	0.93862	2.28961e-06	0.0475275	0.0138048	10.0043	OID20652	no_MHC	UKB
rs933493	2	102711031	IL18R1	ENSG00000115604	schizophrenia	C	2399	rs77763678	unconditioned	6.83889e-43	0.906612	3.50617e-44	0.0464333	0.0469542	97.0885	OID20652	no_MHC	UKB
rs933493	2	102711031	IL18R1	ENSG00000115604	schizophrenia	C	2369	rs79332189	unconditioned	0.000201616	0.926683	1.02089e-05	0.0468968	0.0262084	8.50915	OID20652	no_MHC	UKB
rs933493	2	102711031	IL18R1	ENSG00000115604	schizophrenia	C	2374	rs9677150	unconditioned	1.18873e-09	0.939943	6.02704e-11	0.047644	0.0124131	20.5504	OID20652	no_MHC	UKB
rs7116295	11	111993398	IL18	ENSG00000150782	adhd	C	1416	unconditioned	unconditioned	0	0.971538	0	0.0239047	0.00455693	788.521	OID20694	no_MHC	UKB
rs7116295	11	111993398	IL18	ENSG00000150782	adhd	C	1328	rs11214126	unconditioned	2.39287e-13	0.977986	4.19103e-15	0.0171242	0.00489004	29.0611	OID20694	no_MHC	UKB
rs7116295	11	111993398	IL18	ENSG00000150782	adhd	C	1329	rs2250417	unconditioned	4.42488e-125	0.978277	7.75195e-127	0.0171339	0.00458865	286.336	OID20694	no_MHC	UKB
rs7116295	11	111993398	IL18	ENSG00000150782	adhd	C	1327	rs34273854	unconditioned	0.57245	0.405913	0.0100234	0.00710287	0.00451108	0.55783	OID20694	no_MHC	UKB
rs7116295	11	111993398	IL18	ENSG00000150782	adhd	C	1328	rs5744241	unconditioned	2.19657e-06	0.972724	3.84843e-08	0.017032	0.0102412	13.0286	OID20694	no_MHC	UKB
rs7116295	11	111993398	IL18	ENSG00000150782	adhd	C	1327	rs77203424	unconditioned	0.580954	0.39722	0.0101723	0.00695047	0.00470269	0.543083	OID20694	no_MHC	UKB
rs7116295	11	111993398	IL18	ENSG00000150782	alzheimers	C	3011	unconditioned	unconditioned	0	0.951339	0	0.0441967	0.00446456	788.548	OID20694	no_MHC	UKB
rs7116295	11	111993398	IL18	ENSG00000150782	alzheimers	C	1457	rs11214126	unconditioned	2.42275e-13	0.990625	1.97859e-15	0.00808885	0.00128655	29.0487	OID20694	no_MHC	UKB
rs7116295	11	111993398	IL18	ENSG00000150782	alzheimers	C	1458	rs2250417	unconditioned	4.46728e-125	0.987292	3.65129e-127	0.0080649	0.0046432	286.326	OID20694	no_MHC	UKB
rs7116295	11	111993398	IL18	ENSG00000150782	alzheimers	C	1457	rs34273854	unconditioned	0.00708553	0.982242	5.78749e-05	0.0080204	0.0025945	4.9497	OID20694	no_MHC	UKB
rs7116295	11	111993398	IL18	ENSG00000150782	alzheimers	C	1457	rs5744241	unconditioned	2.23361e-06	0.98947	1.82439e-08	0.00807942	0.00244814	13.0119	OID20694	no_MHC	UKB
rs7116295	11	111993398	IL18	ENSG00000150782	alzheimers	C	1457	rs77203424	unconditioned	0.0653131	0.924923	0.000533413	0.00755218	0.00167813	2.72856	OID20694	no_MHC	UKB
rs7116295	11	111993398	IL18	ENSG00000150782	alzheimers_noukb	C	2871	unconditioned	unconditioned	0	0.860485	0	0.133012	0.00650317	788.646	OID20694	no_MHC	UKB
rs7116295	11	111993398	IL18	ENSG00000150782	alzheimers_noukb	C	1457	rs11214126	unconditioned	2.3667e-13	0.967675	5.05675e-15	0.0206639	0.011661	29.0721	OID20694	no_MHC	UKB
rs7116295	11	111993398	IL18	ENSG00000150782	alzheimers_noukb	C	1458	rs2250417	unconditioned	4.39746e-125	0.971891	9.39688e-127	0.0207609	0.00734819	286.342	OID20694	no_MHC	UKB
rs7116295	11	111993398	IL18	ENSG00000150782	alzheimers_noukb	C	1457	rs34273854	unconditioned	0.00692115	0.959421	0.000147889	0.0204876	0.0130225	4.97317	OID20694	no_MHC	UKB
rs7116295	11	111993398	IL18	ENSG00000150782	alzheimers_noukb	C	1457	rs5744241	unconditioned	2.19007e-06	0.970155	4.67878e-08	0.0207169	0.00912539	13.0316	OID20694	no_MHC	UKB
rs7116295	11	111993398	IL18	ENSG00000150782	alzheimers_noukb	C	1456	rs77203424	unconditioned	0.397215	0.575379	0.00848221	0.0122801	0.00664276	0.923276	OID20694	no_MHC	UKB
rs7116295	11	111993398	IL18	ENSG00000150782	anxiety_cc	C	1288	unconditioned	unconditioned	0	0.937347	0	0.0485668	0.0140865	788.559	OID20694	no_MHC	UKB
rs7116295	11	111993398	IL18	ENSG00000150782	anxiety_cc	C	1226	rs11214126	unconditioned	2.27521e-13	0.930103	1.09414e-14	0.0447031	0.0251944	29.1115	OID20694	no_MHC	UKB
rs7116295	11	111993398	IL18	ENSG00000150782	anxiety_cc	C	1227	rs2250417	unconditioned	4.25546e-125	0.940644	2.04659e-126	0.0452246	0.014131	286.375	OID20694	no_MHC	UKB
rs7116295	11	111993398	IL18	ENSG00000150782	anxiety_cc	C	1226	rs34273854	unconditioned	0.00663314	0.918513	0.000319015	0.0441446	0.0303902	5.01568	OID20694	no_MHC	UKB
rs7116295	11	111993398	IL18	ENSG00000150782	anxiety_cc	C	1226	rs5744241	unconditioned	2.09636e-06	0.928513	1.00817e-07	0.0446267	0.0268577	13.0753	OID20694	no_MHC	UKB
rs7116295	11	111993398	IL18	ENSG00000150782	anxiety_cc	C	1226	rs77203424	unconditioned	0.0622758	0.869162	0.0029947	0.0417723	0.0237948	2.77618	OID20694	no_MHC	UKB
rs7116295	11	111993398	IL18	ENSG00000150782	asd	C	1685	unconditioned	unconditioned	0	0.938554	0	0.0549034	0.00654301	788.56	OID20694	no_MHC	UKB
rs7116295	11	111993398	IL18	ENSG00000150782	asd	C	1432	rs11214126	unconditioned	2.3145e-13	0.946351	1.01167e-14	0.0413529	0.0122962	29.0944	OID20694	no_MHC	UKB
rs7116295	11	111993398	IL18	ENSG00000150782	asd	C	1433	rs2250417	unconditioned	4.30649e-125	0.951769	1.88242e-126	0.0415963	0.00663483	286.363	OID20694	no_MHC	UKB
rs7116295	11	111993398	IL18	ENSG00000150782	asd	C	1432	rs34273854	unconditioned	0.00673829	0.934084	0.000294577	0.0408171	0.0180656	4.99995	OID20694	no_MHC	UKB
rs7116295	11	111993398	IL18	ENSG00000150782	asd	C	1432	rs5744241	unconditioned	2.1369e-06	0.946618	9.34038e-08	0.0413646	0.0120148	13.0562	OID20694	no_MHC	UKB
rs7116295	11	111993398	IL18	ENSG00000150782	asd	C	1432	rs77203424	unconditioned	0.062428	0.88398	0.00272877	0.0386272	0.0122358	2.77374	OID20694	no_MHC	UKB
rs7116295	11	111993398	IL18	ENSG00000150782	bipolar	C	1621	unconditioned	unconditioned	0	0.827861	0	0.164441	0.00769801	788.683	OID20694	no_MHC	UKB
rs7116295	11	111993398	IL18	ENSG00000150782	bipolar	C	1403	rs11214126	unconditioned	2.04759e-13	0.837097	3.87118e-14	0.158257	0.00464543	29.2169	OID20694	no_MHC	UKB
rs7116295	11	111993398	IL18	ENSG00000150782	bipolar	C	1404	rs2250417	unconditioned	3.77532e-125	0.834473	7.13813e-126	0.157769	0.00775806	286.495	OID20694	no_MHC	UKB
rs7116295	11	111993398	IL18	ENSG00000150782	bipolar	C	1403	rs34273854	unconditioned	0.00591827	0.820296	0.00111901	0.155082	0.017585	5.12971	OID20694	no_MHC	UKB
rs7116295	11	111993398	IL18	ENSG00000150782	bipolar	C	1403	rs5744241	unconditioned	1.88487e-06	0.834879	3.5636e-07	0.157838	0.00728035	13.1817	OID20694	no_MHC	UKB
rs7116295	11	111993398	IL18	ENSG00000150782	bipolar	C	1403	rs77203424	unconditioned	0.0548288	0.776224	0.0103665	0.146749	0.0118314	2.90354	OID20694	no_MHC	UKB
rs7116295	11	111993398	IL18	ENSG00000150782	bipolar_noukb	C	1618	unconditioned	unconditioned	0	0.821848	0	0.171287	0.00686541	788.691	OID20694	no_MHC	UKB
rs7116295	11	111993398	IL18	ENSG00000150782	bipolar_noukb	C	1399	rs11214126	unconditioned	2.03333e-13	0.831246	4.01617e-14	0.164181	0.00457331	29.2239	OID20694	no_MHC	UKB
rs7116295	11	111993398	IL18	ENSG00000150782	bipolar_noukb	C	1400	rs2250417	unconditioned	3.75172e-125	0.829275	7.4107e-126	0.163798	0.00692629	286.501	OID20694	no_MHC	UKB
rs7116295	11	111993398	IL18	ENSG00000150782	bipolar_noukb	C	1399	rs34273854	unconditioned	0.00588723	0.815966	0.00116291	0.161163	0.0158209	5.13497	OID20694	no_MHC	UKB
rs7116295	11	111993398	IL18	ENSG00000150782	bipolar_noukb	C	1399	rs5744241	unconditioned	1.87157e-06	0.82897	3.69672e-07	0.163731	0.00729668	13.1887	OID20694	no_MHC	UKB
rs7116295	11	111993398	IL18	ENSG00000150782	bipolar_noukb	C	1399	rs77203424	unconditioned	0.05451	0.77164	0.0107671	0.152408	0.0106756	2.90937	OID20694	no_MHC	UKB
rs7116295	11	111993398	IL18	ENSG00000150782	depression_Als_noukb_included	C	1523	unconditioned	unconditioned	0	0.882661	0	0.0727848	0.0445541	788.619	OID20694	no_MHC	UKB
rs7116295	11	111993398	IL18	ENSG00000150782	depression_Als_noukb_included	C	1366	rs11214126	unconditioned	2.25846e-13	0.923327	1.79153e-14	0.0732397	0.00343355	29.1189	OID20694	no_MHC	UKB
rs7116295	11	111993398	IL18	ENSG00000150782	depression_Als_noukb_included	C	1367	rs2250417	unconditioned	4.00414e-125	0.885035	3.17987e-126	0.0702399	0.044725	286.436	OID20694	no_MHC	UKB
rs7116295	11	111993398	IL18	ENSG00000150782	depression_Als_noukb_included	C	1366	rs34273854	unconditioned	0.00660477	0.915449	0.000523931	0.0726142	0.00480838	5.01996	OID20694	no_MHC	UKB
rs7116295	11	111993398	IL18	ENSG00000150782	depression_Als_noukb_included	C	1366	rs5744241	unconditioned	2.07569e-06	0.919416	1.64664e-07	0.0729294	0.00765282	13.0852	OID20694	no_MHC	UKB
rs7116295	11	111993398	IL18	ENSG00000150782	depression_Als_noukb_included	C	1366	rs77203424	unconditioned	0.0606274	0.858166	0.00480932	0.0680663	0.00833138	2.80301	OID20694	no_MHC	UKB
rs7116295	11	111993398	IL18	ENSG00000150782	depression_Als_ukb_included	C	1618	unconditioned	unconditioned	0	0.833579	0	0.127802	0.038619	788.676	OID20694	no_MHC	UKB
rs7116295	11	111993398	IL18	ENSG00000150782	depression_Als_ukb_included	C	1381	rs11214126	unconditioned	2.12236e-13	0.867694	3.14374e-14	0.128523	0.0037827	29.1811	OID20694	no_MHC	UKB
rs7116295	11	111993398	IL18	ENSG00000150782	depression_Als_ukb_included	C	1382	rs2250417	unconditioned	3.78757e-125	0.837158	5.61354e-126	0.124036	0.0388065	286.491	OID20694	no_MHC	UKB
rs7116295	11	111993398	IL18	ENSG00000150782	depression_Als_ukb_included	C	1381	rs34273854	unconditioned	0.00621896	0.861991	0.000921177	0.127678	0.00319067	5.08015	OID20694	no_MHC	UKB
rs7116295	11	111993398	IL18	ENSG00000150782	depression_Als_ukb_included	C	1381	rs5744241	unconditioned	1.95911e-06	0.867786	2.90193e-07	0.128537	0.00367439	13.143	OID20694	no_MHC	UKB
rs7116295	11	111993398	IL18	ENSG00000150782	depression_Als_ukb_included	C	1381	rs77203424	unconditioned	0.0572251	0.810103	0.00847635	0.119991	0.00420511	2.86076	OID20694	no_MHC	UKB
rs7116295	11	111993398	IL18	ENSG00000150782	schizophrenia	C	1657	unconditioned	unconditioned	0	0.120352	0	0.879112	0.000535623	790.612	OID20694	no_MHC	UKB
rs7116295	11	111993398	IL18	ENSG00000150782	schizophrenia	C	1408	rs11214126	unconditioned	2.9318e-14	0.119854	2.13358e-13	0.872214	0.0079316	31.1606	OID20694	no_MHC	UKB
rs7116295	11	111993398	IL18	ENSG00000150782	schizophrenia	C	1409	rs2250417	unconditioned	5.46269e-126	0.120747	3.97537e-125	0.878715	0.000537371	288.428	OID20694	no_MHC	UKB
rs7116295	11	111993398	IL18	ENSG00000150782	schizophrenia	C	1408	rs34273854	unconditioned	0.000853883	0.118348	0.00621406	0.861255	0.0133293	7.06572	OID20694	no_MHC	UKB
rs7116295	11	111993398	IL18	ENSG00000150782	schizophrenia	C	1408	rs5744241	unconditioned	2.72359e-07	0.120635	1.98204e-06	0.877895	0.00146751	15.1161	OID20694	no_MHC	UKB
rs7116295	11	111993398	IL18	ENSG00000150782	schizophrenia	C	1408	rs77203424	unconditioned	0.00795983	0.112686	0.0579261	0.820051	0.00137633	4.83335	OID20694	no_MHC	UKB
rs28464365	6	32587050	IL1A	ENSG00000115008	adhd	T	7929	unconditioned	unconditioned	3.54757e-39	0.642979	1.81146e-39	0.328289	0.0287319	88.5346	OID20488	caution_MHC	UKB
rs28464365	6	32587050	IL1A	ENSG00000115008	adhd	T	1189	rs114786106	unconditioned	6.30611e-05	0.911955	4.39734e-06	0.0635675	0.0244104	9.67141	OID20488	caution_MHC	UKB
rs28464365	6	32587050	IL1A	ENSG00000115008	adhd	T	1194	rs116603449	unconditioned	7.47482e-12	0.92356	5.21795e-13	0.0644591	0.0119806	25.6195	OID20488	caution_MHC	UKB
rs28464365	6	32587050	IL1A	ENSG00000115008	adhd	T	1193	rs28366274	unconditioned	0.00030826	0.923179	2.15129e-05	0.064415	0.0120765	8.08457	OID20488	caution_MHC	UKB
rs28464365	6	32587050	IL1A	ENSG00000115008	adhd	T	1190	rs28464365	unconditioned	1.16459e-05	0.92642	8.12605e-07	0.0646331	0.00893478	11.3606	OID20488	caution_MHC	UKB
rs28464365	6	32587050	IL1A	ENSG00000115008	adhd	T	1197	rs28483633	unconditioned	1.32505e-05	0.915583	9.26339e-07	0.0639876	0.0204148	11.2315	OID20488	caution_MHC	UKB
rs28464365	6	32587050	IL1A	ENSG00000115008	adhd	T	1200	rs617578	unconditioned	4.51146e-08	0.922024	3.15116e-09	0.0643879	0.0135883	16.9141	OID20488	caution_MHC	UKB
rs28464365	6	32587050	IL1A	ENSG00000115008	adhd	T	1190	rs9270642	unconditioned	2.74216e-13	0.930192	1.91314e-14	0.0648925	0.00491536	28.9249	OID20488	caution_MHC	UKB
rs28464365	6	32587050	IL1A	ENSG00000115008	adhd	T	1195	rs9271116	unconditioned	9.06057e-08	0.92877	6.32434e-09	0.0648223	0.00640744	16.2167	OID20488	caution_MHC	UKB
rs28464365	6	32587050	IL1A	ENSG00000115008	adhd	T	1192	rs9271535	unconditioned	2.24581e-10	0.927621	1.5666e-11	0.0646999	0.0076791	22.2168	OID20488	caution_MHC	UKB
rs28464365	6	32587050	IL1A	ENSG00000115008	adhd	T	1189	rs9271727	unconditioned	0.0495268	0.737691	0.00345358	0.0512822	0.158046	3.00524	OID20488	caution_MHC	UKB
rs28464365	6	32587050	IL1A	ENSG00000115008	alzheimers	T	16431	unconditioned	unconditioned	8.42485e-44	1.56345e-05	5.38855e-39	0.999984	3.34541e-08	99.1826	OID20488	caution_MHC	UKB
rs28464365	6	32587050	IL1A	ENSG00000115008	alzheimers	T	2159	rs114786106	rs2647066*	7.49416e-25	0.438877	9.48774e-25	0.55562	0.00550274	55.5505	OID20488	caution_MHC	UKB
rs28464365	6	32587050	IL1A	ENSG00000115008	alzheimers	T	2425	rs114786106	unconditioned	2.24866e-28	0.000131224	1.71337e-24	0.999868	6.61359e-07	63.6621	OID20488	caution_MHC	UKB
rs28464365	6	32587050	IL1A	ENSG00000115008	alzheimers	T	2165	rs116603449	rs2647066*	5.86332e-13	0.364347	7.42314e-13	0.461099	0.174554	28.1649	OID20488	caution_MHC	UKB
rs28464365	6	32587050	IL1A	ENSG00000115008	alzheimers	T	2432	rs116603449	unconditioned	2.03397e-16	0.000129502	1.56826e-12	0.998503	0.00136782	36.1314	OID20488	caution_MHC	UKB
rs28464365	6	32587050	IL1A	ENSG00000115008	alzheimers	T	2165	rs28366274	rs2647066*	9.05366e-08	0.335408	1.14622e-07	0.424398	0.240194	16.2175	OID20488	caution_MHC	UKB
rs28464365	6	32587050	IL1A	ENSG00000115008	alzheimers	T	2435	rs28366274	unconditioned	7.19706e-21	0.000129679	5.54917e-17	0.999868	2.39545e-06	46.3806	OID20488	caution_MHC	UKB
rs28464365	6	32587050	IL1A	ENSG00000115008	alzheimers	T	2159	rs28464365	rs2647066*	5.31705e-06	0.428916	6.73143e-06	0.542983	0.0280889	12.1446	OID20488	caution_MHC	UKB
rs28464365	6	32587050	IL1A	ENSG00000115008	alzheimers	T	2425	rs28464365	unconditioned	7.40941e-11	0.000131222	5.64563e-07	0.999852	1.58683e-05	23.3257	OID20488	caution_MHC	UKB
rs28464365	6	32587050	IL1A	ENSG00000115008	alzheimers	T	2171	rs28483633	rs2647066*	1.83281e-19	0.439894	2.32051e-19	0.556944	0.00316144	43.1433	OID20488	caution_MHC	UKB
rs28464365	6	32587050	IL1A	ENSG00000115008	alzheimers	T	2440	rs28483633	unconditioned	5.46415e-23	0.000131224	4.16343e-19	0.999868	7.70044e-07	51.2612	OID20488	caution_MHC	UKB
rs28464365	6	32587050	IL1A	ENSG00000115008	alzheimers	T	2166	rs617578	rs2647066*	1.50029e-09	0.437656	1.89941e-09	0.554078	0.00826555	20.3176	OID20488	caution_MHC	UKB
rs28464365	6	32587050	IL1A	ENSG00000115008	alzheimers	T	2443	rs617578	unconditioned	1.77654e-16	4.99386e-05	3.54521e-12	0.99656	0.00338992	36.2667	OID20488	caution_MHC	UKB
rs28464365	6	32587050	IL1A	ENSG00000115008	alzheimers	T	2162	rs9270642	rs2647066*	1.01957e-23	0.439833	1.29081e-23	0.55684	0.0033271	52.9401	OID20488	caution_MHC	UKB
rs28464365	6	32587050	IL1A	ENSG00000115008	alzheimers	T	2428	rs9270642	unconditioned	3.00198e-27	0.000129682	2.31458e-23	0.99987	4.45524e-07	61.0705	OID20488	caution_MHC	UKB
rs28464365	6	32587050	IL1A	ENSG00000115008	alzheimers	T	2166	rs9271116	rs2647066*	3.09228e-11	0.440078	3.91493e-11	0.557151	0.00277068	24.1995	OID20488	caution_MHC	UKB
rs28464365	6	32587050	IL1A	ENSG00000115008	alzheimers	T	2434	rs9271116	unconditioned	1.06634e-29	0.000129678	8.22182e-26	0.999861	8.89351e-06	66.7107	OID20488	caution_MHC	UKB
rs28464365	6	32587050	IL1A	ENSG00000115008	alzheimers	T	2163	rs9271535	rs2647066*	9.3453e-12	0.427939	1.18337e-11	0.541858	0.0302036	25.3961	OID20488	caution_MHC	UKB
rs28464365	6	32587050	IL1A	ENSG00000115008	alzheimers	T	2430	rs9271535	unconditioned	2.82214e-15	0.000131199	2.15034e-11	0.999679	0.000190084	33.5013	OID20488	caution_MHC	UKB
rs28464365	6	32587050	IL1A	ENSG00000115008	alzheimers	T	2159	rs9271727	rs2647066*	0.0214286	0.412189	0.027129	0.521821	0.0174325	3.84303	OID20488	caution_MHC	UKB
rs28464365	6	32587050	IL1A	ENSG00000115008	alzheimers	T	2425	rs9271727	unconditioned	2.79275e-06	0.000128389	0.0212794	0.978262	0.000327815	12.7885	OID20488	caution_MHC	UKB
rs28464365	6	32587050	IL1A	ENSG00000115008	alzheimers	T	2200	unconditioned	rs2647066*	4.73438e-39	6.05706e-39	0.438121	0.560521	0.00135734	88.246	OID20488	caution_MHC	UKB
rs28464365	6	32587050	IL1A	ENSG00000115008	alzheimers_noukb	T	20436	unconditioned	unconditioned	1.63933e-47	3.04586e-09	5.38214e-39	1	3.75094e-11	107.727	OID20488	caution_MHC	UKB
rs28464365	6	32587050	IL1A	ENSG00000115008	alzheimers_noukb	T	2728	rs114786106	rs9271009*	1.01946e-24	0.594054	6.78875e-25	0.395581	0.0103652	55.2428	OID20488	caution_MHC	UKB
rs28464365	6	32587050	IL1A	ENSG00000115008	alzheimers_noukb	T	2730	rs114786106	unconditioned	1.0421e-32	6.0738e-09	1.71574e-24	1	4.27366e-10	73.6415	OID20488	caution_MHC	UKB
rs28464365	6	32587050	IL1A	ENSG00000115008	alzheimers_noukb	T	2738	rs116603449	rs9271009*	3.30754e-23	0.59603	2.20513e-23	0.397366	0.00660417	51.7633	OID20488	caution_MHC	UKB
rs28464365	6	32587050	IL1A	ENSG00000115008	alzheimers_noukb	T	2740	rs116603449	unconditioned	3.37068e-31	6.0738e-09	5.54955e-23	1	6.61391e-11	70.165	OID20488	caution_MHC	UKB
rs28464365	6	32587050	IL1A	ENSG00000115008	alzheimers_noukb	T	2741	rs28366274	rs9271009*	5.14808e-18	0.0928107	3.59333e-18	0.0639382	0.843251	39.8079	OID20488	caution_MHC	UKB
rs28464365	6	32587050	IL1A	ENSG00000115008	alzheimers_noukb	T	2743	rs28366274	unconditioned	3.36933e-25	6.0738e-09	5.54732e-17	1	3.97873e-10	56.3499	OID20488	caution_MHC	UKB
rs28464365	6	32587050	IL1A	ENSG00000115008	alzheimers_noukb	T	2728	rs28464365	rs9271009*	3.29495e-07	0.583548	2.19415e-07	0.388566	0.0278855	14.9257	OID20488	caution_MHC	UKB
rs28464365	6	32587050	IL1A	ENSG00000115008	alzheimers_noukb	T	2730	rs28464365	unconditioned	3.42951e-15	6.07379e-09	5.6464e-07	0.999999	7.68757e-09	33.3064	OID20488	caution_MHC	UKB
rs28464365	6	32587050	IL1A	ENSG00000115008	alzheimers_noukb	T	2744	rs28483633	rs9271009*	2.46348e-19	0.591759	1.64148e-19	0.394291	0.0139501	42.8475	OID20488	caution_MHC	UKB
rs28464365	6	32587050	IL1A	ENSG00000115008	alzheimers_noukb	T	2746	rs28483633	unconditioned	2.52859e-27	6.0738e-09	4.16312e-19	1	1.10664e-10	61.2421	OID20488	caution_MHC	UKB
rs28464365	6	32587050	IL1A	ENSG00000115008	alzheimers_noukb	T	2748	rs617578	rs9271009*	7.46634e-13	0.209942	6.88265e-13	0.192932	0.597126	27.9232	OID20488	caution_MHC	UKB
rs28464365	6	32587050	IL1A	ENSG00000115008	alzheimers_noukb	T	2750	rs617578	unconditioned	2.1593e-20	6.07137e-09	3.5555e-12	0.999709	0.000291235	45.2819	OID20488	caution_MHC	UKB
rs28464365	6	32587050	IL1A	ENSG00000115008	alzheimers_noukb	T	2731	rs9270642	rs9271009*	1.38169e-23	0.597221	9.21099e-24	0.39813	0.00464859	52.6361	OID20488	caution_MHC	UKB
rs28464365	6	32587050	IL1A	ENSG00000115008	alzheimers_noukb	T	2733	rs9270642	unconditioned	1.40531e-31	6.0738e-09	2.31372e-23	1	2.17412e-10	71.0399	OID20488	caution_MHC	UKB
rs28464365	6	32587050	IL1A	ENSG00000115008	alzheimers_noukb	T	2739	rs9271116	rs9271009*	4.90645e-26	0.596872	3.27117e-26	0.397934	0.00519357	58.2767	OID20488	caution_MHC	UKB
rs28464365	6	32587050	IL1A	ENSG00000115008	alzheimers_noukb	T	2741	rs9271116	unconditioned	4.99299e-34	6.07369e-09	8.22054e-26	0.999983	1.71235e-05	76.6799	OID20488	caution_MHC	UKB
rs28464365	6	32587050	IL1A	ENSG00000115008	alzheimers_noukb	T	2733	rs9271535	rs9271009*	6.27262e-13	0.595991	4.17741e-13	0.396908	0.00710049	28.0974	OID20488	caution_MHC	UKB
rs28464365	6	32587050	IL1A	ENSG00000115008	alzheimers_noukb	T	2735	rs9271535	unconditioned	6.39298e-21	6.07379e-09	1.05255e-12	0.999999	6.09165e-07	46.4991	OID20488	caution_MHC	UKB
rs28464365	6	32587050	IL1A	ENSG00000115008	alzheimers_noukb	T	2730	rs9271727	rs9271009*	5.64198e-06	0.597034	3.7573e-06	0.397593	0.00536342	12.0853	OID20488	caution_MHC	UKB
rs28464365	6	32587050	IL1A	ENSG00000115008	alzheimers_noukb	T	2732	rs9271727	unconditioned	5.74035e-14	6.07374e-09	9.45101e-06	0.99999	1.26188e-07	30.4887	OID20488	caution_MHC	UKB
rs28464365	6	32587050	IL1A	ENSG00000115008	alzheimers_noukb	T	2798	unconditioned	rs9271009*	5.47323e-39	5.22221e-39	0.508131	0.484819	0.0070501	88.101	OID20488	caution_MHC	UKB
rs28464365	6	32587050	IL1A	ENSG00000115008	anxiety_cc	T	9707	unconditioned	unconditioned	5.48327e-39	0.513048	4.82814e-39	0.451715	0.0352363	88.0991	OID20488	caution_MHC	UKB
rs28464365	6	32587050	IL1A	ENSG00000115008	anxiety_cc	T	2092	rs114786106	unconditioned	1.40932e-24	0.821334	1.96317e-25	0.114347	0.0643188	54.9189	OID20488	caution_MHC	UKB
rs28464365	6	32587050	IL1A	ENSG00000115008	anxiety_cc	T	2102	rs116603449	unconditioned	4.74136e-23	0.854384	6.617e-24	0.119211	0.0264048	51.4031	OID20488	caution_MHC	UKB
rs28464365	6	32587050	IL1A	ENSG00000115008	anxiety_cc	T	2105	rs28366274	unconditioned	4.66631e-17	0.84121	6.52111e-18	0.117517	0.0412733	37.6036	OID20488	caution_MHC	UKB
rs28464365	6	32587050	IL1A	ENSG00000115008	anxiety_cc	T	2092	rs28464365	unconditioned	8.79412e-06	0.820495	1.22493e-06	0.114222	0.0652736	11.6414	OID20488	caution_MHC	UKB
rs28464365	6	32587050	IL1A	ENSG00000115008	anxiety_cc	T	2095	rs28483633	unconditioned	2.09989e-05	0.804475	2.93303e-06	0.112282	0.0832192	10.771	OID20488	caution_MHC	UKB
rs28464365	6	32587050	IL1A	ENSG00000115008	anxiety_cc	T	2112	rs617578	unconditioned	2.98687e-12	0.839837	4.1866e-13	0.117675	0.0424877	26.5368	OID20488	caution_MHC	UKB
rs28464365	6	32587050	IL1A	ENSG00000115008	anxiety_cc	T	2095	rs9270642	unconditioned	1.92939e-23	0.833917	2.6889e-24	0.116169	0.0499135	52.3023	OID20488	caution_MHC	UKB
rs28464365	6	32587050	IL1A	ENSG00000115008	anxiety_cc	T	2103	rs9271116	unconditioned	7.03568e-26	0.855868	9.82237e-27	0.119461	0.0246709	57.9162	OID20488	caution_MHC	UKB
rs28464365	6	32587050	IL1A	ENSG00000115008	anxiety_cc	T	2097	rs9271535	unconditioned	8.63435e-13	0.820348	1.20784e-13	0.114692	0.0649605	27.7779	OID20488	caution_MHC	UKB
rs28464365	6	32587050	IL1A	ENSG00000115008	anxiety_cc	T	2094	rs9271727	unconditioned	8.07502e-06	0.854101	1.12498e-06	0.118963	0.0269274	11.7267	OID20488	caution_MHC	UKB
rs28464365	6	32587050	IL1A	ENSG00000115008	asd	T	18319	unconditioned	unconditioned	2.86007e-39	0.532746	2.46271e-39	0.458721	0.00853248	88.75	OID20488	caution_MHC	UKB
rs28464365	6	32587050	IL1A	ENSG00000115008	asd	T	2593	rs114786106	unconditioned	1.54705e-24	0.90215	1.50622e-25	0.0878238	0.0100264	54.8257	OID20488	caution_MHC	UKB
rs28464365	6	32587050	IL1A	ENSG00000115008	asd	T	2602	rs116603449	unconditioned	1.15712e-12	0.816816	1.12736e-13	0.0794767	0.103708	27.4851	OID20488	caution_MHC	UKB
rs28464365	6	32587050	IL1A	ENSG00000115008	asd	T	2606	rs28366274	unconditioned	5.00449e-17	0.901955	4.87784e-18	0.0879027	0.0101425	37.5336	OID20488	caution_MHC	UKB
rs28464365	6	32587050	IL1A	ENSG00000115008	asd	T	2593	rs28464365	unconditioned	5.04842e-07	0.894091	4.91542e-08	0.0870348	0.0188738	14.499	OID20488	caution_MHC	UKB
rs28464365	6	32587050	IL1A	ENSG00000115008	asd	T	2609	rs28483633	unconditioned	3.71186e-19	0.891528	3.62868e-20	0.0871336	0.021338	42.4376	OID20488	caution_MHC	UKB
rs28464365	6	32587050	IL1A	ENSG00000115008	asd	T	2613	rs617578	unconditioned	3.21369e-12	0.903503	3.13439e-13	0.0881124	0.00838488	26.4636	OID20488	caution_MHC	UKB
rs28464365	6	32587050	IL1A	ENSG00000115008	asd	T	2596	rs9270642	unconditioned	2.07209e-23	0.895383	2.01807e-24	0.0871866	0.0174301	52.2309	OID20488	caution_MHC	UKB
rs28464365	6	32587050	IL1A	ENSG00000115008	asd	T	2604	rs9271116	unconditioned	7.42487e-26	0.90308	7.23554e-27	0.0879964	0.00892317	57.8624	OID20488	caution_MHC	UKB
rs28464365	6	32587050	IL1A	ENSG00000115008	asd	T	2598	rs9271535	unconditioned	8.27999e-13	0.786488	8.06829e-14	0.0765009	0.137011	27.8198	OID20488	caution_MHC	UKB
rs28464365	6	32587050	IL1A	ENSG00000115008	asd	T	2595	rs9271727	unconditioned	8.4708e-06	0.896018	8.2507e-07	0.0872569	0.0167162	11.6789	OID20488	caution_MHC	UKB
rs28464365	6	32587050	IL1A	ENSG00000115008	bipolar	T	9082	unconditioned	unconditioned	1.55341e-42	0.000284834	5.45214e-39	0.99971	5.46225e-06	96.2681	OID20488	caution_MHC	UKB
rs28464365	6	32587050	IL1A	ENSG00000115008	bipolar	T	1409	rs114786106	unconditioned	1.90971e-25	0.112871	1.49512e-24	0.883669	0.00346003	56.9177	OID20488	caution_MHC	UKB
rs28464365	6	32587050	IL1A	ENSG00000115008	bipolar	T	1416	rs116603449	unconditioned	6.30024e-24	0.113134	4.93254e-23	0.88574	0.00112615	53.4215	OID20488	caution_MHC	UKB
rs28464365	6	32587050	IL1A	ENSG00000115008	bipolar	T	1416	rs28366274	unconditioned	6.31246e-18	0.11314	4.94211e-17	0.885784	0.00107651	39.604	OID20488	caution_MHC	UKB
rs28464365	6	32587050	IL1A	ENSG00000115008	bipolar	T	1409	rs28464365	unconditioned	1.4185e-06	0.113077	1.11055e-05	0.885279	0.0016315	13.4659	OID20488	caution_MHC	UKB
rs28464365	6	32587050	IL1A	ENSG00000115008	bipolar	T	1418	rs28483633	unconditioned	4.71994e-20	0.113101	3.69536e-19	0.885494	0.00140484	44.4999	OID20488	caution_MHC	UKB
rs28464365	6	32587050	IL1A	ENSG00000115008	bipolar	T	1423	rs617578	unconditioned	4.03351e-13	0.112947	3.15801e-12	0.884311	0.00274131	28.539	OID20488	caution_MHC	UKB
rs28464365	6	32587050	IL1A	ENSG00000115008	bipolar	T	1409	rs9270642	unconditioned	1.21158e-18	0.113119	9.48548e-18	0.88561	0.00127145	41.2546	OID20488	caution_MHC	UKB
rs28464365	6	32587050	IL1A	ENSG00000115008	bipolar	T	1417	rs9271116	unconditioned	9.32871e-27	0.113083	7.30358e-26	0.88534	0.00157749	59.9367	OID20488	caution_MHC	UKB
rs28464365	6	32587050	IL1A	ENSG00000115008	bipolar	T	1412	rs9271535	unconditioned	2.56387e-12	0.113143	2.00726e-11	0.885797	0.00106058	26.6895	OID20488	caution_MHC	UKB
rs28464365	6	32587050	IL1A	ENSG00000115008	bipolar	T	1409	rs9271727	unconditioned	1.07704e-06	0.113038	8.43213e-06	0.884971	0.00198157	13.7413	OID20488	caution_MHC	UKB
rs28464365	6	32587050	IL1A	ENSG00000115008	bipolar_noukb	T	9054	unconditioned	unconditioned	3.75994e-42	0.000689417	5.44995e-39	0.999296	1.4977e-05	95.3842	OID20488	caution_MHC	UKB
rs28464365	6	32587050	IL1A	ENSG00000115008	bipolar_noukb	T	1402	rs114786106	unconditioned	3.56302e-25	0.210566	1.31976e-24	0.779936	0.00949763	56.294	OID20488	caution_MHC	UKB
rs28464365	6	32587050	IL1A	ENSG00000115008	bipolar_noukb	T	1409	rs116603449	unconditioned	1.18131e-23	0.212135	4.37572e-23	0.785772	0.00209306	52.7928	OID20488	caution_MHC	UKB
rs28464365	6	32587050	IL1A	ENSG00000115008	bipolar_noukb	T	1409	rs28366274	unconditioned	1.18362e-17	0.212152	4.38427e-17	0.785836	0.00201197	38.9754	OID20488	caution_MHC	UKB
rs28464365	6	32587050	IL1A	ENSG00000115008	bipolar_noukb	T	1402	rs28464365	unconditioned	2.65978e-06	0.212033	9.85189e-06	0.785371	0.00258405	12.8373	OID20488	caution_MHC	UKB
rs28464365	6	32587050	IL1A	ENSG00000115008	bipolar_noukb	T	1411	rs28483633	unconditioned	8.84659e-20	0.211989	3.27696e-19	0.78525	0.00276048	43.8717	OID20488	caution_MHC	UKB
rs28464365	6	32587050	IL1A	ENSG00000115008	bipolar_noukb	T	1416	rs617578	unconditioned	7.55578e-13	0.211584	2.79899e-12	0.783796	0.00461963	27.9113	OID20488	caution_MHC	UKB
rs28464365	6	32587050	IL1A	ENSG00000115008	bipolar_noukb	T	1402	rs9270642	unconditioned	2.272e-18	0.212136	8.41554e-18	0.785754	0.00211062	40.6259	OID20488	caution_MHC	UKB
rs28464365	6	32587050	IL1A	ENSG00000115008	bipolar_noukb	T	1410	rs9271116	unconditioned	1.74765e-26	0.211856	6.47357e-26	0.784745	0.00339958	59.3089	OID20488	caution_MHC	UKB
rs28464365	6	32587050	IL1A	ENSG00000115008	bipolar_noukb	T	1405	rs9271535	unconditioned	4.80769e-12	0.212171	1.78079e-11	0.785887	0.00194178	26.0608	OID20488	caution_MHC	UKB
rs28464365	6	32587050	IL1A	ENSG00000115008	bipolar_noukb	T	1402	rs9271727	unconditioned	2.01896e-06	0.211908	7.47827e-06	0.784908	0.00317415	13.1129	OID20488	caution_MHC	UKB
rs28464365	6	32587050	IL1A	ENSG00000115008	depression_Als_noukb_included	T	8770	unconditioned	unconditioned	4.63043e-39	0.845437	7.78262e-40	0.142085	0.0124783	88.2682	OID20488	caution_MHC	UKB
rs28464365	6	32587050	IL1A	ENSG00000115008	depression_Als_noukb_included	T	1371	rs114786106	unconditioned	1.64328e-24	0.971899	2.6703e-26	0.0157809	0.0123201	54.7653	OID20488	caution_MHC	UKB
rs28464365	6	32587050	IL1A	ENSG00000115008	depression_Als_noukb_included	T	1378	rs116603449	unconditioned	5.31558e-23	0.954357	8.671e-25	0.0155378	0.0301051	51.2888	OID20488	caution_MHC	UKB
rs28464365	6	32587050	IL1A	ENSG00000115008	depression_Als_noukb_included	T	1378	rs28366274	unconditioned	5.46473e-17	0.979174	8.9012e-19	0.0159443	0.00488201	37.4456	OID20488	caution_MHC	UKB
rs28464365	6	32587050	IL1A	ENSG00000115008	depression_Als_noukb_included	T	1371	rs28464365	unconditioned	1.2258e-05	0.976549	1.9921e-07	0.0158627	0.00757613	11.3093	OID20488	caution_MHC	UKB
rs28464365	6	32587050	IL1A	ENSG00000115008	depression_Als_noukb_included	T	1378	rs28483633	unconditioned	1.024e-05	0.974459	1.6757e-07	0.0159367	0.00959386	11.4892	OID20488	caution_MHC	UKB
rs28464365	6	32587050	IL1A	ENSG00000115008	depression_Als_noukb_included	T	1385	rs617578	unconditioned	3.48939e-12	0.976954	5.70026e-14	0.0159524	0.00709356	26.3813	OID20488	caution_MHC	UKB
rs28464365	6	32587050	IL1A	ENSG00000115008	depression_Als_noukb_included	T	1371	rs9270642	unconditioned	1.05176e-17	0.981663	1.70818e-19	0.0159409	0.00239635	39.0935	OID20488	caution_MHC	UKB
rs28464365	6	32587050	IL1A	ENSG00000115008	depression_Als_noukb_included	T	1379	rs9271116	unconditioned	8.09474e-26	0.981072	1.31822e-27	0.0159737	0.00295429	57.776	OID20488	caution_MHC	UKB
rs28464365	6	32587050	IL1A	ENSG00000115008	depression_Als_noukb_included	T	1374	rs9271535	unconditioned	2.22424e-11	0.981283	3.61393e-13	0.0159411	0.00277609	24.529	OID20488	caution_MHC	UKB
rs28464365	6	32587050	IL1A	ENSG00000115008	depression_Als_noukb_included	T	1371	rs9271727	unconditioned	9.35003e-06	0.980985	1.51847e-07	0.0159284	0.00307689	11.5801	OID20488	caution_MHC	UKB
rs28464365	6	32587050	IL1A	ENSG00000115008	depression_Als_ukb_included	T	8534	unconditioned	unconditioned	8.26057e-40	0.150011	4.67259e-39	0.848535	0.00145419	89.9919	OID20488	caution_MHC	UKB
rs28464365	6	32587050	IL1A	ENSG00000115008	depression_Als_ukb_included	T	1365	rs114786106	unconditioned	1.13696e-24	0.674291	5.40447e-25	0.320515	0.00519399	55.1337	OID20488	caution_MHC	UKB
rs28464365	6	32587050	IL1A	ENSG00000115008	depression_Als_ukb_included	T	1370	rs116603449	unconditioned	5.46905e-12	0.676247	2.60004e-12	0.321492	0.0022609	25.9319	OID20488	caution_MHC	UKB
rs28464365	6	32587050	IL1A	ENSG00000115008	depression_Als_ukb_included	T	1369	rs28366274	unconditioned	0.00112239	0.673248	0.000533589	0.320061	0.00503421	6.7923	OID20488	caution_MHC	UKB
rs28464365	6	32587050	IL1A	ENSG00000115008	depression_Als_ukb_included	T	1365	rs28464365	unconditioned	8.47641e-06	0.675107	4.02923e-06	0.320906	0.00397466	11.6782	OID20488	caution_MHC	UKB
rs28464365	6	32587050	IL1A	ENSG00000115008	depression_Als_ukb_included	T	1373	rs28483633	unconditioned	6.47948e-06	0.656694	3.0849e-06	0.312623	0.0306735	11.9469	OID20488	caution_MHC	UKB
rs28464365	6	32587050	IL1A	ENSG00000115008	depression_Als_ukb_included	T	1378	rs617578	unconditioned	2.41402e-12	0.675492	1.14771e-12	0.321149	0.00335903	26.7497	OID20488	caution_MHC	UKB
rs28464365	6	32587050	IL1A	ENSG00000115008	depression_Als_ukb_included	T	1365	rs9270642	unconditioned	7.24205e-18	0.675053	3.44243e-18	0.320875	0.00407267	39.4666	OID20488	caution_MHC	UKB
rs28464365	6	32587050	IL1A	ENSG00000115008	depression_Als_ukb_included	T	1372	rs9271116	unconditioned	5.58447e-26	0.676397	2.65493e-26	0.321566	0.00203683	58.1472	OID20488	caution_MHC	UKB
rs28464365	6	32587050	IL1A	ENSG00000115008	depression_Als_ukb_included	T	1367	rs9271535	unconditioned	1.53544e-11	0.676669	7.29864e-12	0.321649	0.00168178	24.8996	OID20488	caution_MHC	UKB
rs28464365	6	32587050	IL1A	ENSG00000115008	depression_Als_ukb_included	T	1364	rs9271727	unconditioned	0.0286176	0.646482	0.013603	0.307292	0.00400544	3.55373	OID20488	caution_MHC	UKB
rs28464365	6	32587050	IL1A	ENSG00000115008	schizophrenia	T	9125	unconditioned	unconditioned	1.38831e-61	2.54552e-23	5.45394e-39	1	7.92e-25	140.13	OID20488	caution_MHC	UKB
rs28464365	6	32587050	IL1A	ENSG00000115008	schizophrenia	T	1403	rs114786106	rs116667074	4.22998e-34	2.49778e-10	1.6935e-24	1	1.51054e-11	76.8457	OID20488	caution_MHC	UKB
rs28464365	6	32587050	IL1A	ENSG00000115008	schizophrenia	T	1403	rs114786106	rs9273529	5.4419e-31	3.21224e-07	1.69411e-24	1	1.80131e-08	69.686	OID20488	caution_MHC	UKB
rs28464365	6	32587050	IL1A	ENSG00000115008	schizophrenia	T	1415	rs114786106	unconditioned	6.17828e-42	3.65083e-18	1.69229e-24	1	8.63601e-20	94.8875	OID20488	caution_MHC	UKB
rs28464365	6	32587050	IL1A	ENSG00000115008	schizophrenia	T	1409	rs116603449	rs116667074	1.39058e-32	2.49778e-10	5.56727e-23	1	1.17304e-08	73.353	OID20488	caution_MHC	UKB
rs28464365	6	32587050	IL1A	ENSG00000115008	schizophrenia	T	1409	rs116603449	rs9273529	1.78818e-29	3.21224e-07	5.56677e-23	1	4.6976e-09	66.1938	OID20488	caution_MHC	UKB
rs28464365	6	32587050	IL1A	ENSG00000115008	schizophrenia	T	1422	rs116603449	unconditioned	2.03298e-40	3.65083e-18	5.56853e-23	1	1.65725e-16	91.3939	OID20488	caution_MHC	UKB
rs28464365	6	32587050	IL1A	ENSG00000115008	schizophrenia	T	1409	rs28366274	rs116667074	1.39294e-26	2.49778e-10	5.57672e-17	1	2.53684e-11	59.5358	OID20488	caution_MHC	UKB
rs28464365	6	32587050	IL1A	ENSG00000115008	schizophrenia	T	1409	rs28366274	rs9273529	1.74001e-23	3.12061e-07	5.41698e-17	0.971473	0.0285263	52.4056	OID20488	caution_MHC	UKB
rs28464365	6	32587050	IL1A	ENSG00000115008	schizophrenia	T	1422	rs28366274	unconditioned	2.03675e-34	3.65083e-18	5.57886e-17	1	5.1078e-15	77.5765	OID20488	caution_MHC	UKB
rs28464365	6	32587050	IL1A	ENSG00000115008	schizophrenia	T	1403	rs28464365	rs116667074	3.13257e-15	2.49775e-10	1.25414e-05	0.999987	3.35071e-07	33.3969	OID20488	caution_MHC	UKB
rs28464365	6	32587050	IL1A	ENSG00000115008	schizophrenia	T	1403	rs28464365	rs9273529	4.02822e-12	3.2122e-07	1.25402e-05	0.999986	8.10376e-07	26.2377	OID20488	caution_MHC	UKB
rs28464365	6	32587050	IL1A	ENSG00000115008	schizophrenia	T	1415	rs28464365	unconditioned	4.5795e-23	3.65079e-18	1.25437e-05	0.999987	5.18547e-07	51.4379	OID20488	caution_MHC	UKB
rs28464365	6	32587050	IL1A	ENSG00000115008	schizophrenia	T	1412	rs28483633	rs116667074	1.0422e-28	2.49778e-10	4.17251e-19	1	7.53026e-11	64.431	OID20488	caution_MHC	UKB
rs28464365	6	32587050	IL1A	ENSG00000115008	schizophrenia	T	1412	rs28483633	rs9273529	1.34022e-25	3.21224e-07	4.17223e-19	1	9.61748e-08	57.2718	OID20488	caution_MHC	UKB
rs28464365	6	32587050	IL1A	ENSG00000115008	schizophrenia	T	1424	rs28483633	unconditioned	1.52351e-36	3.65083e-18	4.17305e-19	1	4.20886e-19	82.472	OID20488	caution_MHC	UKB
rs28464365	6	32587050	IL1A	ENSG00000115008	schizophrenia	T	1416	rs617578	rs116667074	8.91776e-22	2.49778e-10	3.57027e-12	1	6.22115e-12	48.4688	OID20488	caution_MHC	UKB
rs28464365	6	32587050	IL1A	ENSG00000115008	schizophrenia	T	1416	rs617578	rs9273529	1.14677e-18	3.21224e-07	3.56999e-12	1	8.93145e-09	41.3096	OID20488	caution_MHC	UKB
rs28464365	6	32587050	IL1A	ENSG00000115008	schizophrenia	T	1429	rs617578	unconditioned	1.3037e-29	3.65083e-18	3.57097e-12	1	1.62619e-13	66.5098	OID20488	caution_MHC	UKB
rs28464365	6	32587050	IL1A	ENSG00000115008	schizophrenia	T	1403	rs9270642	rs116667074	2.67413e-27	2.49778e-10	1.0706e-17	1	2.69992e-08	61.1862	OID20488	caution_MHC	UKB
rs28464365	6	32587050	IL1A	ENSG00000115008	schizophrenia	T	1403	rs9270642	rs9273529	3.43844e-24	3.21224e-07	1.07042e-17	1	2.43663e-09	54.027	OID20488	caution_MHC	UKB
rs28464365	6	32587050	IL1A	ENSG00000115008	schizophrenia	T	1415	rs9270642	unconditioned	3.90989e-35	3.65083e-18	1.07096e-17	1	3.28637e-14	79.227	OID20488	caution_MHC	UKB
rs28464365	6	32587050	IL1A	ENSG00000115008	schizophrenia	T	1410	rs9271116	rs116667074	2.05994e-35	2.49778e-10	8.24708e-26	1	2.21216e-12	79.8678	OID20488	caution_MHC	UKB
rs28464365	6	32587050	IL1A	ENSG00000115008	schizophrenia	T	1410	rs9271116	rs9273529	2.64892e-32	3.21224e-07	8.24632e-26	1	3.2214e-09	72.7086	OID20488	caution_MHC	UKB
rs28464365	6	32587050	IL1A	ENSG00000115008	schizophrenia	T	1423	rs9271116	unconditioned	3.01158e-43	3.65083e-18	8.24901e-26	1	2.12433e-19	97.9087	OID20488	caution_MHC	UKB
rs28464365	6	32587050	IL1A	ENSG00000115008	schizophrenia	T	1406	rs9271535	rs116667074	5.65807e-21	2.49778e-10	2.26524e-11	1	4.42457e-08	46.6212	OID20488	caution_MHC	UKB
rs28464365	6	32587050	IL1A	ENSG00000115008	schizophrenia	T	1406	rs9271535	rs9273529	7.27544e-18	3.21224e-07	2.26491e-11	1	5.01759e-09	39.462	OID20488	caution_MHC	UKB
rs28464365	6	32587050	IL1A	ENSG00000115008	schizophrenia	T	1418	rs9271535	unconditioned	8.27228e-29	3.65083e-18	2.26586e-11	1	8.24354e-09	64.6621	OID20488	caution_MHC	UKB
rs28464365	6	32587050	IL1A	ENSG00000115008	schizophrenia	T	1403	rs9271727	rs116667074	2.37862e-15	2.49775e-10	9.52292e-06	0.999987	3.79792e-06	33.6723	OID20488	caution_MHC	UKB
rs28464365	6	32587050	IL1A	ENSG00000115008	schizophrenia	T	1403	rs9271727	rs9273529	3.0583e-12	3.21213e-07	9.52078e-06	0.999967	2.35715e-05	26.5132	OID20488	caution_MHC	UKB
rs28464365	6	32587050	IL1A	ENSG00000115008	schizophrenia	T	1415	rs9271727	unconditioned	3.47807e-23	3.6508e-18	9.52679e-06	0.99999	1.20792e-07	51.713	OID20488	caution_MHC	UKB
rs28464365	6	32587050	IL1A	ENSG00000115008	schizophrenia	T	1439	unconditioned	rs116667074	2.70414e-48	1.08262e-38	2.49778e-10	1	3.1489e-12	109.529	OID20488	caution_MHC	UKB
rs28464365	6	32587050	IL1A	ENSG00000115008	schizophrenia	T	1439	unconditioned	rs9273529	3.47757e-45	1.08263e-38	3.21215e-07	1	4.05328e-09	102.37	OID20488	caution_MHC	UKB
rs62143196	19	54320636	IL1B	ENSG00000125538	adhd	T	2132	unconditioned	unconditioned	2.08976e-210	0.693244	7.50041e-212	0.0245992	0.282157	482.806	OID20427	no_MHC	UKB
rs62143196	19	54320636	IL1B	ENSG00000125538	adhd	T	1836	rs112635974	unconditioned	0.441922	0.523312	0.0121571	0.0143879	0.00822116	0.816622	OID20427	no_MHC	UKB
rs62143196	19	54320636	IL1B	ENSG00000125538	adhd	T	1839	rs11671984	unconditioned	1.39736e-54	0.943114	3.8583e-56	0.0260098	0.0308763	124.005	OID20427	no_MHC	UKB
rs62143196	19	54320636	IL1B	ENSG00000125538	adhd	T	1836	rs744759	unconditioned	0.0611643	0.903285	0.0016826	0.0248399	0.00902863	2.79419	OID20427	no_MHC	UKB
rs62143196	19	54320636	IL1B	ENSG00000125538	alzheimers	T	5407	unconditioned	unconditioned	2.58476e-210	0.894239	3.02035e-211	0.104493	0.00126861	482.593	OID20427	no_MHC	UKB
rs62143196	19	54320636	IL1B	ENSG00000125538	alzheimers	T	2719	rs112635974	unconditioned	0.0375644	0.901762	0.0020197	0.0484743	0.0101794	3.2817	OID20427	no_MHC	UKB
rs62143196	19	54320636	IL1B	ENSG00000125538	alzheimers	T	2721	rs11671984	unconditioned	1.40392e-54	0.94769	7.54709e-56	0.0509439	0.00136577	124	OID20427	no_MHC	UKB
rs62143196	19	54320636	IL1B	ENSG00000125538	alzheimers	T	2719	rs744759	unconditioned	8.227e-11	0.939592	4.42313e-12	0.0505059	0.00990188	23.221	OID20427	no_MHC	UKB
rs62143196	19	54320636	IL1B	ENSG00000125538	alzheimers_noukb	T	5506	unconditioned	unconditioned	1.71472e-210	0.590161	1.14961e-210	0.395653	0.0141858	483.004	OID20427	no_MHC	UKB
rs62143196	19	54320636	IL1B	ENSG00000125538	alzheimers_noukb	T	2752	rs112635974	unconditioned	0.0269868	0.648139	0.0115319	0.276922	0.0364203	3.61241	OID20427	no_MHC	UKB
rs62143196	19	54320636	IL1B	ENSG00000125538	alzheimers_noukb	T	2754	rs11671984	unconditioned	1.02116e-54	0.689317	4.36396e-55	0.294567	0.016116	124.319	OID20427	no_MHC	UKB
rs62143196	19	54320636	IL1B	ENSG00000125538	alzheimers_noukb	T	2752	rs744759	unconditioned	6.10756e-11	0.6976	2.6097e-11	0.298074	0.00432589	23.5189	OID20427	no_MHC	UKB
rs62143196	19	54320636	IL1B	ENSG00000125538	anxiety_cc	T	3688	unconditioned	unconditioned	2.30254e-210	0.791414	5.394e-211	0.185375	0.0232107	482.709	OID20427	no_MHC	UKB
rs62143196	19	54320636	IL1B	ENSG00000125538	anxiety_cc	T	2476	rs112635974	unconditioned	0.034461	0.826879	0.00475452	0.114063	0.0198424	3.36793	OID20427	no_MHC	UKB
rs62143196	19	54320636	IL1B	ENSG00000125538	anxiety_cc	T	2478	rs11671984	unconditioned	1.2602e-54	0.850668	1.7399e-55	0.117416	0.0319159	124.108	OID20427	no_MHC	UKB
rs62143196	19	54320636	IL1B	ENSG00000125538	anxiety_cc	T	2476	rs744759	unconditioned	7.55852e-11	0.863125	1.04281e-11	0.119063	0.0178116	23.3058	OID20427	no_MHC	UKB
rs62143196	19	54320636	IL1B	ENSG00000125538	asd	T	3646	unconditioned	unconditioned	2.46042e-210	0.837852	2.71374e-211	0.0923416	0.0698064	482.643	OID20427	no_MHC	UKB
rs62143196	19	54320636	IL1B	ENSG00000125538	asd	T	2549	rs112635974	unconditioned	0.0375165	0.8817	0.00276626	0.0649988	0.0130184	3.28297	OID20427	no_MHC	UKB
rs62143196	19	54320636	IL1B	ENSG00000125538	asd	T	2551	rs11671984	unconditioned	1.10817e-54	0.748033	8.25194e-56	0.0555057	0.196461	124.237	OID20427	no_MHC	UKB
rs62143196	19	54320636	IL1B	ENSG00000125538	asd	T	2549	rs744759	unconditioned	8.07699e-11	0.922136	5.95562e-12	0.0679844	0.00987949	23.2394	OID20427	no_MHC	UKB
rs62143196	19	54320636	IL1B	ENSG00000125538	bipolar	T	3974	unconditioned	unconditioned	2.68498e-210	0.91043	2.47405e-211	0.0838851	0.00568539	482.555	OID20427	no_MHC	UKB
rs62143196	19	54320636	IL1B	ENSG00000125538	bipolar	T	2494	rs112635974	unconditioned	0.10832	0.83251	0.00576053	0.0442644	0.009145	2.22267	OID20427	no_MHC	UKB
rs62143196	19	54320636	IL1B	ENSG00000125538	bipolar	T	2497	rs11671984	unconditioned	1.39859e-54	0.94405	7.4404e-56	0.0502172	0.00573266	124.004	OID20427	no_MHC	UKB
rs62143196	19	54320636	IL1B	ENSG00000125538	bipolar	T	2495	rs744759	unconditioned	8.09242e-11	0.923516	4.30602e-12	0.0491133	0.0273706	23.2375	OID20427	no_MHC	UKB
rs62143196	19	54320636	IL1B	ENSG00000125538	bipolar_noukb	T	3959	unconditioned	unconditioned	2.68728e-210	0.911246	2.44984e-211	0.0830673	0.00568676	482.554	OID20427	no_MHC	UKB
rs62143196	19	54320636	IL1B	ENSG00000125538	bipolar_noukb	T	2486	rs112635974	unconditioned	0.135849	0.806065	0.00705316	0.0418409	0.0091916	1.99621	OID20427	no_MHC	UKB
rs62143196	19	54320636	IL1B	ENSG00000125538	bipolar_noukb	T	2489	rs11671984	unconditioned	1.40031e-54	0.945215	7.27286e-56	0.0490863	0.00569855	124.003	OID20427	no_MHC	UKB
rs62143196	19	54320636	IL1B	ENSG00000125538	bipolar_noukb	T	2487	rs744759	unconditioned	8.1274e-11	0.927492	4.2218e-12	0.0481544	0.0243539	23.2332	OID20427	no_MHC	UKB
rs62143196	19	54320636	IL1B	ENSG00000125538	depression_Als_noukb_included	T	3732	unconditioned	unconditioned	2.71085e-210	0.917513	2.30241e-211	0.0779227	0.00456441	482.546	OID20427	no_MHC	UKB
rs62143196	19	54320636	IL1B	ENSG00000125538	depression_Als_noukb_included	T	2421	rs112635974	unconditioned	0.110221	0.846964	0.00348828	0.0267923	0.0125347	2.20527	OID20427	no_MHC	UKB
rs62143196	19	54320636	IL1B	ENSG00000125538	depression_Als_noukb_included	T	2424	rs11671984	unconditioned	1.42821e-54	0.964044	4.52219e-56	0.0305195	0.00543657	123.983	OID20427	no_MHC	UKB
rs62143196	19	54320636	IL1B	ENSG00000125538	depression_Als_noukb_included	T	2422	rs744759	unconditioned	8.39135e-11	0.957615	2.65676e-12	0.0303067	0.0120786	23.2012	OID20427	no_MHC	UKB
rs62143196	19	54320636	IL1B	ENSG00000125538	depression_Als_ukb_included	T	3853	unconditioned	unconditioned	2.81314e-210	0.945229	1.26797e-211	0.0425923	0.0121788	482.509	OID20427	no_MHC	UKB
rs62143196	19	54320636	IL1B	ENSG00000125538	depression_Als_ukb_included	T	2482	rs112635974	unconditioned	0.112504	0.864605	0.002254	0.0173189	0.00331754	2.18477	OID20427	no_MHC	UKB
rs62143196	19	54320636	IL1B	ENSG00000125538	depression_Als_ukb_included	T	2485	rs11671984	unconditioned	1.4463e-54	0.976254	2.89936e-56	0.0195665	0.00417964	123.971	OID20427	no_MHC	UKB
rs62143196	19	54320636	IL1B	ENSG00000125538	depression_Als_ukb_included	T	2483	rs744759	unconditioned	8.56371e-11	0.977269	1.716e-12	0.0195794	0.00315196	23.1809	OID20427	no_MHC	UKB
rs62143196	19	54320636	IL1B	ENSG00000125538	schizophrenia	T	3977	unconditioned	unconditioned	1.19391e-210	0.404795	1.74867e-210	0.592887	0.0023181	483.366	OID20427	no_MHC	UKB
rs62143196	19	54320636	IL1B	ENSG00000125538	schizophrenia	T	2495	rs112635974	unconditioned	0.0471062	0.361907	0.0659983	0.507034	0.0179548	3.05535	OID20427	no_MHC	UKB
rs62143196	19	54320636	IL1B	ENSG00000125538	schizophrenia	T	2498	rs11671984	unconditioned	6.14795e-55	0.414988	8.61378e-55	0.581429	0.00358323	124.826	OID20427	no_MHC	UKB
rs62143196	19	54320636	IL1B	ENSG00000125538	schizophrenia	T	2496	rs744759	unconditioned	3.63913e-11	0.415295	5.09865e-11	0.58185	0.002855	24.0367	OID20427	no_MHC	UKB
rs62155149	2	102298722	IL1R2	ENSG00000115590	adhd	C	2315	unconditioned	unconditioned	0	0.947724	0	0.0431542	0.00912212	2329.06	OID20757	no_MHC	UKB
rs62155149	2	102298722	IL1R2	ENSG00000115590	adhd	C	2086	rs111952057	unconditioned	1.03223e-30	0.92791	4.01719e-32	0.0360759	0.036014	69.0458	OID20757	no_MHC	UKB
rs62155149	2	102298722	IL1R2	ENSG00000115590	adhd	C	2082	rs112953992	unconditioned	0.00454831	0.92311	0.000176359	0.0357569	0.0364087	5.393	OID20757	no_MHC	UKB
rs62155149	2	102298722	IL1R2	ENSG00000115590	adhd	C	2082	rs114777958	unconditioned	8.30224e-06	0.953082	3.21637e-07	0.0369134	0.00999583	11.699	OID20757	no_MHC	UKB
rs62155149	2	102298722	IL1R2	ENSG00000115590	adhd	C	2082	rs115052770	unconditioned	1.55196e-11	0.938662	6.01476e-13	0.0363538	0.0249842	24.8889	OID20757	no_MHC	UKB
rs62155149	2	102298722	IL1R2	ENSG00000115590	adhd	C	2082	rs115316847	unconditioned	5.1916e-05	0.946765	2.01164e-06	0.0366687	0.0165119	9.86588	OID20757	no_MHC	UKB
rs62155149	2	102298722	IL1R2	ENSG00000115590	adhd	C	2082	rs115860741	unconditioned	3.40134e-13	0.927503	1.3187e-14	0.0359227	0.0365742	28.7094	OID20757	no_MHC	UKB
rs62155149	2	102298722	IL1R2	ENSG00000115590	adhd	C	2082	rs116100532	unconditioned	1.10959e-09	0.953932	4.29857e-11	0.0369463	0.00912178	20.6193	OID20757	no_MHC	UKB
rs62155149	2	102298722	IL1R2	ENSG00000115590	adhd	C	2082	rs116386541	unconditioned	0.00431093	0.938762	0.000167066	0.0363604	0.0203992	5.4466	OID20757	no_MHC	UKB
rs62155149	2	102298722	IL1R2	ENSG00000115590	adhd	C	2082	rs12712106	unconditioned	0.00101044	0.955	3.91404e-05	0.0369858	0.00696414	6.89737	OID20757	no_MHC	UKB
rs62155149	2	102298722	IL1R2	ENSG00000115590	adhd	C	2082	rs139496796	unconditioned	5.84525e-16	0.942175	2.26522e-17	0.036491	0.0213336	35.0757	OID20757	no_MHC	UKB
rs62155149	2	102298722	IL1R2	ENSG00000115590	adhd	C	2081	rs144511930	unconditioned	0.00162029	0.923858	6.27548e-05	0.0357428	0.0387157	6.42515	OID20757	no_MHC	UKB
rs62155149	2	102298722	IL1R2	ENSG00000115590	adhd	C	2081	rs189543858	unconditioned	0.0203218	0.931492	0.000787076	0.0360659	0.0113327	3.89606	OID20757	no_MHC	UKB
rs62155149	2	102298722	IL1R2	ENSG00000115590	adhd	C	2100	rs2230400	unconditioned	0.0226332	0.923386	0.000883657	0.0360342	0.0170624	3.78834	OID20757	no_MHC	UKB
rs62155149	2	102298722	IL1R2	ENSG00000115590	adhd	C	2089	rs2310170	unconditioned	2.64409e-88	0.952931	1.02639e-89	0.0369812	0.0100875	201.655	OID20757	no_MHC	UKB
rs62155149	2	102298722	IL1R2	ENSG00000115590	adhd	C	2086	rs3218966	unconditioned	2.18067e-19	0.929877	8.56356e-21	0.036483	0.03364	42.9695	OID20757	no_MHC	UKB
rs62155149	2	102298722	IL1R2	ENSG00000115590	adhd	C	2127	rs4851486	unconditioned	2.22208e-11	0.939681	8.7839e-13	0.0371224	0.023197	24.53	OID20757	no_MHC	UKB
rs62155149	2	102298722	IL1R2	ENSG00000115590	adhd	C	2081	rs57823881	unconditioned	0.000364806	0.946544	1.41291e-05	0.0366437	0.0164331	7.91615	OID20757	no_MHC	UKB
rs62155149	2	102298722	IL1R2	ENSG00000115590	adhd	C	2089	rs61080885	unconditioned	2.84799e-16	0.952474	1.10593e-17	0.0369758	0.0105502	35.7947	OID20757	no_MHC	UKB
rs62155149	2	102298722	IL1R2	ENSG00000115590	adhd	C	2082	rs62153559	unconditioned	2.26843e-05	0.941671	8.79116e-07	0.0364721	0.0218339	10.6938	OID20757	no_MHC	UKB
rs62155149	2	102298722	IL1R2	ENSG00000115590	adhd	C	2081	rs62155066	unconditioned	5.4475e-05	0.944143	2.10984e-06	0.0365479	0.0192523	9.81777	OID20757	no_MHC	UKB
rs62155149	2	102298722	IL1R2	ENSG00000115590	adhd	C	2081	rs6718343	unconditioned	2.08042e-06	0.954365	8.05759e-08	0.0369544	0.00867867	13.0829	OID20757	no_MHC	UKB
rs62155149	2	102298722	IL1R2	ENSG00000115590	adhd	C	2083	rs75227546	unconditioned	2.02086e-27	0.95189	7.83161e-29	0.0368781	0.0112315	61.4663	OID20757	no_MHC	UKB
rs62155149	2	102298722	IL1R2	ENSG00000115590	adhd	C	2153	rs7574674	unconditioned	8.99823e-08	0.948666	3.59348e-09	0.0378719	0.0134624	16.2237	OID20757	no_MHC	UKB
rs62155149	2	102298722	IL1R2	ENSG00000115590	adhd	C	2084	rs79024934	unconditioned	5.58176e-09	0.935704	2.16606e-10	0.0362829	0.0280136	19.0038	OID20757	no_MHC	UKB
rs62155149	2	102298722	IL1R2	ENSG00000115590	adhd	C	2081	rs79332189	unconditioned	0.0226991	0.925205	0.000879148	0.0358183	0.0153984	3.78543	OID20757	no_MHC	UKB
rs62155149	2	102298722	IL1R2	ENSG00000115590	alzheimers	C	3388	unconditioned	unconditioned	0	0.960863	0	0.0379412	0.00119552	2329.06	OID20757	no_MHC	UKB
rs62155149	2	102298722	IL1R2	ENSG00000115590	alzheimers	C	2219	rs111952057	unconditioned	1.09187e-30	0.979788	1.28121e-32	0.0114882	0.00872369	68.9897	OID20757	no_MHC	UKB
rs62155149	2	102298722	IL1R2	ENSG00000115590	alzheimers	C	2215	rs112953992	unconditioned	0.00480966	0.976762	5.60752e-05	0.0113809	0.006991	5.33713	OID20757	no_MHC	UKB
rs62155149	2	102298722	IL1R2	ENSG00000115590	alzheimers	C	2215	rs114777958	unconditioned	8.58395e-06	0.98555	1.00037e-07	0.0114826	0.00295909	11.6656	OID20757	no_MHC	UKB
rs62155149	2	102298722	IL1R2	ENSG00000115590	alzheimers	C	2215	rs115052770	unconditioned	1.6242e-11	0.981204	1.89353e-13	0.0114317	0.00736416	24.8434	OID20757	no_MHC	UKB
rs62155149	2	102298722	IL1R2	ENSG00000115590	alzheimers	C	2215	rs115316847	unconditioned	5.38077e-05	0.981603	6.27291e-07	0.0114366	0.00690583	9.83009	OID20757	no_MHC	UKB
rs62155149	2	102298722	IL1R2	ENSG00000115590	alzheimers	C	2215	rs115860741	unconditioned	3.60731e-13	0.982307	4.20516e-15	0.0114448	0.00624846	28.6506	OID20757	no_MHC	UKB
rs62155149	2	102298722	IL1R2	ENSG00000115590	alzheimers	C	2215	rs116100532	unconditioned	1.14648e-09	0.985887	1.33606e-11	0.0114865	0.00262645	20.5866	OID20757	no_MHC	UKB
rs62155149	2	102298722	IL1R2	ENSG00000115590	alzheimers	C	2215	rs116386541	unconditioned	0.00449808	0.979798	5.24281e-05	0.011416	0.00423582	5.4041	OID20757	no_MHC	UKB
rs62155149	2	102298722	IL1R2	ENSG00000115590	alzheimers	C	2215	rs12712106	unconditioned	0.00104217	0.985614	1.2144e-05	0.0114831	0.00184904	6.86645	OID20757	no_MHC	UKB
rs62155149	2	102298722	IL1R2	ENSG00000115590	alzheimers	C	2215	rs139496796	unconditioned	6.11254e-16	0.984252	7.12436e-18	0.0114675	0.00428002	35.031	OID20757	no_MHC	UKB
rs62155149	2	102298722	IL1R2	ENSG00000115590	alzheimers	C	2215	rs144511930	unconditioned	0.000350975	0.980959	4.09158e-06	0.0114285	0.00725715	7.95479	OID20757	no_MHC	UKB
rs62155149	2	102298722	IL1R2	ENSG00000115590	alzheimers	C	2214	rs189543858	unconditioned	0.0203321	0.965525	0.000236889	0.0112466	0.00265969	3.89555	OID20757	no_MHC	UKB
rs62155149	2	102298722	IL1R2	ENSG00000115590	alzheimers	C	2235	rs2230400	unconditioned	1.00326e-15	0.978319	1.17625e-17	0.0114599	0.0102209	34.5355	OID20757	no_MHC	UKB
rs62155149	2	102298722	IL1R2	ENSG00000115590	alzheimers	C	2222	rs2310170	unconditioned	2.73987e-88	0.987243	3.19491e-90	0.0115108	0.00124571	201.62	OID20757	no_MHC	UKB
rs62155149	2	102298722	IL1R2	ENSG00000115590	alzheimers	C	2219	rs3218966	unconditioned	2.31204e-19	0.986759	2.69591e-21	0.0115042	0.00173635	42.911	OID20757	no_MHC	UKB
rs62155149	2	102298722	IL1R2	ENSG00000115590	alzheimers	C	2260	rs4851486	unconditioned	2.32078e-11	0.980301	2.7387e-13	0.0115602	0.0081388	24.4865	OID20757	no_MHC	UKB
rs62155149	2	102298722	IL1R2	ENSG00000115590	alzheimers	C	2216	rs57823881	unconditioned	3.82709e-13	0.980431	4.46528e-15	0.0114311	0.00813819	28.5915	OID20757	no_MHC	UKB
rs62155149	2	102298722	IL1R2	ENSG00000115590	alzheimers	C	2222	rs61080885	unconditioned	2.21372e-16	0.986229	2.58274e-18	0.0115041	0.00226687	36.0467	OID20757	no_MHC	UKB
rs62155149	2	102298722	IL1R2	ENSG00000115590	alzheimers	C	2215	rs62153559	unconditioned	2.37624e-05	0.986957	2.76892e-07	0.011499	0.00151982	10.6474	OID20757	no_MHC	UKB
rs62155149	2	102298722	IL1R2	ENSG00000115590	alzheimers	C	2214	rs62155066	unconditioned	4.25135e-05	0.984294	4.95323e-07	0.0114638	0.00419935	10.0657	OID20757	no_MHC	UKB
rs62155149	2	102298722	IL1R2	ENSG00000115590	alzheimers	C	2215	rs6718343	unconditioned	3.23289e-21	0.985268	3.7677e-23	0.0114793	0.00325219	47.1809	OID20757	no_MHC	UKB
rs62155149	2	102298722	IL1R2	ENSG00000115590	alzheimers	C	2216	rs75227546	unconditioned	2.07656e-27	0.977507	2.42389e-29	0.011399	0.0110936	61.4391	OID20757	no_MHC	UKB
rs62155149	2	102298722	IL1R2	ENSG00000115590	alzheimers	C	2286	rs7574674	unconditioned	9.34259e-08	0.985105	1.10895e-09	0.0116899	0.00320498	16.1861	OID20757	no_MHC	UKB
rs62155149	2	102298722	IL1R2	ENSG00000115590	alzheimers	C	2217	rs79024934	unconditioned	5.86978e-09	0.983896	6.84822e-11	0.0114744	0.00462922	18.9534	OID20757	no_MHC	UKB
rs62155149	2	102298722	IL1R2	ENSG00000115590	alzheimers	C	2214	rs79332189	unconditioned	0.0234315	0.96274	0.000272999	0.0112145	0.00234082	3.75368	OID20757	no_MHC	UKB
rs62155149	2	102298722	IL1R2	ENSG00000115590	alzheimers_noukb	C	3422	unconditioned	unconditioned	0	0.882643	0	0.109209	0.00814815	2329.14	OID20757	no_MHC	UKB
rs62155149	2	102298722	IL1R2	ENSG00000115590	alzheimers_noukb	C	2229	rs111952057	unconditioned	1.04535e-30	0.938071	4.38368e-32	0.0393156	0.0226132	69.0332	OID20757	no_MHC	UKB
rs62155149	2	102298722	IL1R2	ENSG00000115590	alzheimers_noukb	C	2225	rs112953992	unconditioned	0.00423615	0.860422	0.00017748	0.0359496	0.0992147	5.4641	OID20757	no_MHC	UKB
rs62155149	2	102298722	IL1R2	ENSG00000115590	alzheimers_noukb	C	2225	rs114777958	unconditioned	8.26212e-06	0.948597	3.45523e-07	0.0396587	0.011736	11.7038	OID20757	no_MHC	UKB
rs62155149	2	102298722	IL1R2	ENSG00000115590	alzheimers_noukb	C	2225	rs115052770	unconditioned	1.55358e-11	0.938567	6.49858e-13	0.0392378	0.0221948	24.8879	OID20757	no_MHC	UKB
rs62155149	2	102298722	IL1R2	ENSG00000115590	alzheimers_noukb	C	2225	rs115316847	unconditioned	5.17938e-05	0.944868	2.16627e-06	0.0395034	0.0155743	9.86824	OID20757	no_MHC	UKB
rs62155149	2	102298722	IL1R2	ENSG00000115590	alzheimers_noukb	C	2225	rs115860741	unconditioned	3.43101e-13	0.934328	1.43544e-14	0.039063	0.026609	28.7008	OID20757	no_MHC	UKB
rs62155149	2	102298722	IL1R2	ENSG00000115590	alzheimers_noukb	C	2225	rs116100532	unconditioned	1.1068e-09	0.951766	4.62838e-11	0.0397921	0.00844213	20.6218	OID20757	no_MHC	UKB
rs62155149	2	102298722	IL1R2	ENSG00000115590	alzheimers_noukb	C	2225	rs116386541	unconditioned	0.00411225	0.896069	0.000172006	0.0374182	0.0622289	5.49378	OID20757	no_MHC	UKB
rs62155149	2	102298722	IL1R2	ENSG00000115590	alzheimers_noukb	C	2225	rs12712106	unconditioned	0.000943544	0.892485	3.94573e-05	0.0372528	0.0692793	6.96587	OID20757	no_MHC	UKB
rs62155149	2	102298722	IL1R2	ENSG00000115590	alzheimers_noukb	C	2225	rs139496796	unconditioned	5.73169e-16	0.922947	2.39875e-17	0.0385874	0.0384654	35.0954	OID20757	no_MHC	UKB
rs62155149	2	102298722	IL1R2	ENSG00000115590	alzheimers_noukb	C	2225	rs144511930	unconditioned	0.000335479	0.937659	1.40337e-05	0.0392013	0.0227897	7.99995	OID20757	no_MHC	UKB
rs62155149	2	102298722	IL1R2	ENSG00000115590	alzheimers_noukb	C	2225	rs189543858	unconditioned	2.39936e-27	0.922242	1.00416e-28	0.0385577	0.0392003	61.2946	OID20757	no_MHC	UKB
rs62155149	2	102298722	IL1R2	ENSG00000115590	alzheimers_noukb	C	2246	rs2230400	unconditioned	9.59308e-16	0.935505	4.2307e-17	0.041234	0.0232611	34.5803	OID20757	no_MHC	UKB
rs62155149	2	102298722	IL1R2	ENSG00000115590	alzheimers_noukb	C	2232	rs2310170	unconditioned	2.64128e-88	0.951722	1.10624e-89	0.0398525	0.00842604	201.656	OID20757	no_MHC	UKB
rs62155149	2	102298722	IL1R2	ENSG00000115590	alzheimers_noukb	C	2229	rs3218966	unconditioned	2.23104e-19	0.952185	9.33767e-21	0.0398443	0.00797115	42.9467	OID20757	no_MHC	UKB
rs62155149	2	102298722	IL1R2	ENSG00000115590	alzheimers_noukb	C	2271	rs4851486	unconditioned	2.20854e-11	0.932912	1.04044e-12	0.0439261	0.0231615	24.5361	OID20757	no_MHC	UKB
rs62155149	2	102298722	IL1R2	ENSG00000115590	alzheimers_noukb	C	2226	rs57823881	unconditioned	3.71129e-13	0.950757	1.55238e-14	0.0397594	0.00948318	28.6222	OID20757	no_MHC	UKB
rs62155149	2	102298722	IL1R2	ENSG00000115590	alzheimers_noukb	C	2232	rs61080885	unconditioned	2.14107e-16	0.953856	8.96229e-18	0.0399211	0.00622248	36.0801	OID20757	no_MHC	UKB
rs62155149	2	102298722	IL1R2	ENSG00000115590	alzheimers_noukb	C	2225	rs62153559	unconditioned	2.28777e-05	0.950195	9.56699e-07	0.0397253	0.0100558	10.6854	OID20757	no_MHC	UKB
rs62155149	2	102298722	IL1R2	ENSG00000115590	alzheimers_noukb	C	2225	rs62155066	unconditioned	5.31754e-33	0.954145	2.22353e-34	0.0398915	0.00596394	74.3143	OID20757	no_MHC	UKB
rs62155149	2	102298722	IL1R2	ENSG00000115590	alzheimers_noukb	C	2225	rs6718343	unconditioned	3.12882e-21	0.953542	1.30834e-22	0.0398664	0.0065912	47.2136	OID20757	no_MHC	UKB
rs62155149	2	102298722	IL1R2	ENSG00000115590	alzheimers_noukb	C	2226	rs75227546	unconditioned	2.01547e-27	0.948766	8.43129e-29	0.039678	0.0115561	61.4689	OID20757	no_MHC	UKB
rs62155149	2	102298722	IL1R2	ENSG00000115590	alzheimers_noukb	C	2297	rs7574674	unconditioned	8.52111e-08	0.898607	4.23157e-09	0.0445679	0.0568251	16.2781	OID20757	no_MHC	UKB
rs62155149	2	102298722	IL1R2	ENSG00000115590	alzheimers_noukb	C	2227	rs79024934	unconditioned	5.64841e-09	0.946791	2.36398e-10	0.0396116	0.0135978	18.9919	OID20757	no_MHC	UKB
rs62155149	2	102298722	IL1R2	ENSG00000115590	alzheimers_noukb	C	2225	rs79332189	unconditioned	0.000243514	0.897902	1.01983e-05	0.0375396	0.0643048	8.32034	OID20757	no_MHC	UKB
rs62155149	2	102298722	IL1R2	ENSG00000115590	anxiety_cc	C	2079	unconditioned	unconditioned	0	0.920097	0	0.0677567	0.0121459	2329.09	OID20757	no_MHC	UKB
rs62155149	2	102298722	IL1R2	ENSG00000115590	anxiety_cc	C	1940	rs111952057	unconditioned	7.10712e-14	0.888341	4.80861e-15	0.0600527	0.0516067	30.2751	OID20757	no_MHC	UKB
rs62155149	2	102298722	IL1R2	ENSG00000115590	anxiety_cc	C	1940	rs112953992	unconditioned	0.030867	0.876426	0.00208843	0.0592668	0.0313522	3.47807	OID20757	no_MHC	UKB
rs62155149	2	102298722	IL1R2	ENSG00000115590	anxiety_cc	C	1941	rs114777958	unconditioned	7.91347e-06	0.908412	5.35681e-07	0.0614623	0.0301171	11.7469	OID20757	no_MHC	UKB
rs62155149	2	102298722	IL1R2	ENSG00000115590	anxiety_cc	C	1940	rs115052770	unconditioned	4.47037e-08	0.867551	3.02461e-09	0.0586239	0.0738253	16.9232	OID20757	no_MHC	UKB
rs62155149	2	102298722	IL1R2	ENSG00000115590	anxiety_cc	C	1940	rs115316847	unconditioned	0.027247	0.867761	0.00184351	0.0586675	0.0444805	3.60281	OID20757	no_MHC	UKB
rs62155149	2	102298722	IL1R2	ENSG00000115590	anxiety_cc	C	1940	rs115860741	unconditioned	0.0161254	0.873096	0.00109103	0.0590222	0.0506656	4.12736	OID20757	no_MHC	UKB
rs62155149	2	102298722	IL1R2	ENSG00000115590	anxiety_cc	C	1941	rs116100532	unconditioned	1.05737e-09	0.909178	7.15751e-11	0.0615141	0.0293081	20.6675	OID20757	no_MHC	UKB
rs62155149	2	102298722	IL1R2	ENSG00000115590	anxiety_cc	C	1940	rs116386541	unconditioned	0.0259926	0.880217	0.00175863	0.0595222	0.0325095	3.64994	OID20757	no_MHC	UKB
rs62155149	2	102298722	IL1R2	ENSG00000115590	anxiety_cc	C	1941	rs12712106	unconditioned	0.00103473	0.915729	7.00306e-05	0.0619553	0.0212113	6.87361	OID20757	no_MHC	UKB
rs62155149	2	102298722	IL1R2	ENSG00000115590	anxiety_cc	C	1940	rs139496796	unconditioned	8.10904e-14	0.878964	5.48651e-15	0.0594083	0.061628	30.1432	OID20757	no_MHC	UKB
rs62155149	2	102298722	IL1R2	ENSG00000115590	anxiety_cc	C	1940	rs144511930	unconditioned	0.013672	0.90639	0.000925036	0.0613078	0.0177048	4.2924	OID20757	no_MHC	UKB
rs62155149	2	102298722	IL1R2	ENSG00000115590	anxiety_cc	C	1940	rs189543858	unconditioned	0.0228731	0.882134	0.00154758	0.0596506	0.0337949	3.77779	OID20757	no_MHC	UKB
rs62155149	2	102298722	IL1R2	ENSG00000115590	anxiety_cc	C	1960	rs2230400	unconditioned	0.0300122	0.877162	0.00205777	0.0601113	0.0306565	3.50615	OID20757	no_MHC	UKB
rs62155149	2	102298722	IL1R2	ENSG00000115590	anxiety_cc	C	1948	rs2310170	unconditioned	2.55633e-88	0.921185	1.73249e-89	0.0624146	0.0164007	201.689	OID20757	no_MHC	UKB
rs62155149	2	102298722	IL1R2	ENSG00000115590	anxiety_cc	C	1945	rs3218966	unconditioned	2.14288e-19	0.914487	1.45425e-20	0.0620374	0.0234753	42.987	OID20757	no_MHC	UKB
rs62155149	2	102298722	IL1R2	ENSG00000115590	anxiety_cc	C	1985	rs4851486	unconditioned	0.0191009	0.886733	0.00133016	0.0617199	0.0311164	3.95802	OID20757	no_MHC	UKB
rs62155149	2	102298722	IL1R2	ENSG00000115590	anxiety_cc	C	1942	rs57823881	unconditioned	3.5746e-13	0.915597	2.42029e-14	0.0619709	0.0224323	28.6598	OID20757	no_MHC	UKB
rs62155149	2	102298722	IL1R2	ENSG00000115590	anxiety_cc	C	1948	rs61080885	unconditioned	2.06245e-16	0.918687	1.39818e-17	0.0622609	0.0190519	36.1175	OID20757	no_MHC	UKB
rs62155149	2	102298722	IL1R2	ENSG00000115590	anxiety_cc	C	1941	rs62153559	unconditioned	2.11593e-05	0.878598	1.43252e-06	0.0594205	0.0619586	10.7634	OID20757	no_MHC	UKB
rs62155149	2	102298722	IL1R2	ENSG00000115590	anxiety_cc	C	1941	rs62155066	unconditioned	5.13061e-33	0.920505	3.47228e-34	0.0622805	0.0172147	74.3501	OID20757	no_MHC	UKB
rs62155149	2	102298722	IL1R2	ENSG00000115590	anxiety_cc	C	1941	rs6718343	unconditioned	3.02535e-21	0.921866	2.04744e-22	0.0623726	0.0157617	47.2473	OID20757	no_MHC	UKB
rs62155149	2	102298722	IL1R2	ENSG00000115590	anxiety_cc	C	1942	rs75227546	unconditioned	1.858e-27	0.87484	1.25964e-28	0.0592441	0.0659159	61.5503	OID20757	no_MHC	UKB
rs62155149	2	102298722	IL1R2	ENSG00000115590	anxiety_cc	C	2013	rs7574674	unconditioned	1.64217e-07	0.900724	1.16257e-08	0.0637312	0.0355445	15.6221	OID20757	no_MHC	UKB
rs62155149	2	102298722	IL1R2	ENSG00000115590	anxiety_cc	C	1940	rs79024934	unconditioned	0.0117159	0.905415	0.000792684	0.0612387	0.0208377	4.44681	OID20757	no_MHC	UKB
rs62155149	2	102298722	IL1R2	ENSG00000115590	anxiety_cc	C	1941	rs79332189	unconditioned	0.000248328	0.914449	1.6808e-05	0.0618708	0.0234147	8.30076	OID20757	no_MHC	UKB
rs62155149	2	102298722	IL1R2	ENSG00000115590	asd	C	2530	unconditioned	unconditioned	0	0.935047	0	0.0572349	0.00771829	2329.08	OID20757	no_MHC	UKB
rs62155149	2	102298722	IL1R2	ENSG00000115590	asd	C	2203	rs111952057	unconditioned	9.13492e-31	0.819732	4.74839e-32	0.0424724	0.137796	69.168	OID20757	no_MHC	UKB
rs62155149	2	102298722	IL1R2	ENSG00000115590	asd	C	2199	rs112953992	unconditioned	0.00456498	0.926907	0.000231068	0.0468962	0.0214011	5.38934	OID20757	no_MHC	UKB
rs62155149	2	102298722	IL1R2	ENSG00000115590	asd	C	2199	rs114777958	unconditioned	8.17522e-06	0.938621	4.13734e-07	0.0474881	0.0138821	11.7144	OID20757	no_MHC	UKB
rs62155149	2	102298722	IL1R2	ENSG00000115590	asd	C	2199	rs115052770	unconditioned	1.53187e-11	0.925439	7.75487e-13	0.0468212	0.0277395	24.9019	OID20757	no_MHC	UKB
rs62155149	2	102298722	IL1R2	ENSG00000115590	asd	C	2199	rs115316847	unconditioned	4.99274e-05	0.910818	2.52836e-06	0.0460815	0.043048	9.90494	OID20757	no_MHC	UKB
rs62155149	2	102298722	IL1R2	ENSG00000115590	asd	C	2199	rs115860741	unconditioned	3.39558e-13	0.924663	1.71898e-14	0.0467818	0.0285549	28.7111	OID20757	no_MHC	UKB
rs62155149	2	102298722	IL1R2	ENSG00000115590	asd	C	2199	rs116100532	unconditioned	1.09341e-09	0.940255	5.53337e-11	0.0475707	0.012174	20.634	OID20757	no_MHC	UKB
rs62155149	2	102298722	IL1R2	ENSG00000115590	asd	C	2199	rs116386541	unconditioned	0.00425275	0.926433	0.000215269	0.0468726	0.0222265	5.46019	OID20757	no_MHC	UKB
rs62155149	2	102298722	IL1R2	ENSG00000115590	asd	C	2199	rs12712106	unconditioned	0.000996011	0.942012	5.0399e-05	0.0476573	0.00928477	6.91175	OID20757	no_MHC	UKB
rs62155149	2	102298722	IL1R2	ENSG00000115590	asd	C	2199	rs139496796	unconditioned	5.76309e-16	0.927993	2.91731e-17	0.0469504	0.025057	35.0899	OID20757	no_MHC	UKB
rs62155149	2	102298722	IL1R2	ENSG00000115590	asd	C	2199	rs144511930	unconditioned	0.000329308	0.920393	1.66733e-05	0.0465681	0.032693	8.01852	OID20757	no_MHC	UKB
rs62155149	2	102298722	IL1R2	ENSG00000115590	asd	C	2198	rs189543858	unconditioned	0.019967	0.916317	0.0010102	0.0463433	0.0163626	3.91367	OID20757	no_MHC	UKB
rs62155149	2	102298722	IL1R2	ENSG00000115590	asd	C	2217	rs2230400	unconditioned	0.022561	0.911449	0.00114842	0.0463768	0.0184652	3.79153	OID20757	no_MHC	UKB
rs62155149	2	102298722	IL1R2	ENSG00000115590	asd	C	2206	rs2310170	unconditioned	2.62009e-88	0.944085	1.32738e-89	0.0478207	0.00809471	201.664	OID20757	no_MHC	UKB
rs62155149	2	102298722	IL1R2	ENSG00000115590	asd	C	2203	rs3218966	unconditioned	2.16959e-19	0.925961	1.09959e-20	0.0469026	0.027136	42.9746	OID20757	no_MHC	UKB
rs62155149	2	102298722	IL1R2	ENSG00000115590	asd	C	2242	rs4851486	unconditioned	0.00605921	0.886827	0.000310885	0.0454398	0.0613634	5.10618	OID20757	no_MHC	UKB
rs62155149	2	102298722	IL1R2	ENSG00000115590	asd	C	2200	rs57823881	unconditioned	3.64795e-13	0.934536	1.84704e-14	0.0472995	0.0181649	28.6394	OID20757	no_MHC	UKB
rs62155149	2	102298722	IL1R2	ENSG00000115590	asd	C	2206	rs61080885	unconditioned	2.06593e-16	0.920384	1.04815e-17	0.0466629	0.032953	36.1158	OID20757	no_MHC	UKB
rs62155149	2	102298722	IL1R2	ENSG00000115590	asd	C	2199	rs62153559	unconditioned	2.26566e-05	0.941021	1.14653e-06	0.0476088	0.0113466	10.6951	OID20757	no_MHC	UKB
rs62155149	2	102298722	IL1R2	ENSG00000115590	asd	C	2199	rs62155066	unconditioned	4.9773e-33	0.893097	2.52163e-34	0.0451848	0.0617184	74.3804	OID20757	no_MHC	UKB
rs62155149	2	102298722	IL1R2	ENSG00000115590	asd	C	2199	rs6718343	unconditioned	3.10188e-21	0.945336	1.56957e-22	0.0478278	0.00683591	47.2223	OID20757	no_MHC	UKB
rs62155149	2	102298722	IL1R2	ENSG00000115590	asd	C	2200	rs75227546	unconditioned	1.98069e-27	0.932386	1.00294e-28	0.047192	0.0204224	61.4864	OID20757	no_MHC	UKB
rs62155149	2	102298722	IL1R2	ENSG00000115590	asd	C	2270	rs7574674	unconditioned	8.87702e-08	0.936013	4.59318e-09	0.0484159	0.0155708	16.2372	OID20757	no_MHC	UKB
rs62155149	2	102298722	IL1R2	ENSG00000115590	asd	C	2201	rs79024934	unconditioned	5.46082e-09	0.915347	2.76902e-10	0.0463763	0.0382769	19.0257	OID20757	no_MHC	UKB
rs62155149	2	102298722	IL1R2	ENSG00000115590	asd	C	2198	rs79332189	unconditioned	0.0219193	0.911145	0.00110897	0.0460782	0.0197489	3.82039	OID20757	no_MHC	UKB
rs62155149	2	102298722	IL1R2	ENSG00000115590	bipolar	C	2426	unconditioned	unconditioned	0	0.953264	0	0.0417276	0.00500884	2329.05	OID20757	no_MHC	UKB
rs62155149	2	102298722	IL1R2	ENSG00000115590	bipolar	C	2115	rs111952057	unconditioned	1.06495e-30	0.957214	3.08143e-32	0.0276818	0.0151043	69.0146	OID20757	no_MHC	UKB
rs62155149	2	102298722	IL1R2	ENSG00000115590	bipolar	C	2111	rs112953992	unconditioned	0.00454507	0.922412	0.00013137	0.0266151	0.0462961	5.39371	OID20757	no_MHC	UKB
rs62155149	2	102298722	IL1R2	ENSG00000115590	bipolar	C	2111	rs114777958	unconditioned	8.37282e-06	0.961192	2.4164e-07	0.027729	0.0110702	11.6905	OID20757	no_MHC	UKB
rs62155149	2	102298722	IL1R2	ENSG00000115590	bipolar	C	2111	rs115052770	unconditioned	1.52282e-11	0.920972	4.40258e-13	0.0265735	0.0524544	24.9079	OID20757	no_MHC	UKB
rs62155149	2	102298722	IL1R2	ENSG00000115590	bipolar	C	2111	rs115316847	unconditioned	5.10055e-05	0.930167	1.47379e-06	0.026834	0.0429463	9.88358	OID20757	no_MHC	UKB
rs62155149	2	102298722	IL1R2	ENSG00000115590	bipolar	C	2111	rs115860741	unconditioned	3.49684e-13	0.953463	1.00949e-14	0.027506	0.0190314	28.6817	OID20757	no_MHC	UKB
rs62155149	2	102298722	IL1R2	ENSG00000115590	bipolar	C	2111	rs116100532	unconditioned	1.11982e-09	0.962737	3.23161e-11	0.0277736	0.0094892	20.6101	OID20757	no_MHC	UKB
rs62155149	2	102298722	IL1R2	ENSG00000115590	bipolar	C	2111	rs116386541	unconditioned	0.00436108	0.949612	0.000125895	0.0273947	0.0185064	5.43504	OID20757	no_MHC	UKB
rs62155149	2	102298722	IL1R2	ENSG00000115590	bipolar	C	2111	rs12712106	unconditioned	0.00101889	0.963016	2.93984e-05	0.0277782	0.00815734	6.88904	OID20757	no_MHC	UKB
rs62155149	2	102298722	IL1R2	ENSG00000115590	bipolar	C	2111	rs139496796	unconditioned	5.93073e-16	0.955892	1.71196e-17	0.0275761	0.0165321	35.0612	OID20757	no_MHC	UKB
rs62155149	2	102298722	IL1R2	ENSG00000115590	bipolar	C	2111	rs144511930	unconditioned	0.00033603	0.939217	9.70711e-06	0.0270984	0.0333384	7.99831	OID20757	no_MHC	UKB
rs62155149	2	102298722	IL1R2	ENSG00000115590	bipolar	C	2110	rs189543858	unconditioned	0.0203623	0.933261	0.000587423	0.0269043	0.0188854	3.89407	OID20757	no_MHC	UKB
rs62155149	2	102298722	IL1R2	ENSG00000115590	bipolar	C	2132	rs2230400	unconditioned	9.67829e-16	0.94562	2.8197e-17	0.0275231	0.0268565	34.5715	OID20757	no_MHC	UKB
rs62155149	2	102298722	IL1R2	ENSG00000115590	bipolar	C	2118	rs2310170	unconditioned	2.68364e-88	0.967173	7.75293e-90	0.0279364	0.00489092	201.64	OID20757	no_MHC	UKB
rs62155149	2	102298722	IL1R2	ENSG00000115590	bipolar	C	2115	rs3218966	unconditioned	2.26137e-19	0.964305	6.53177e-21	0.0278452	0.00785012	42.9331	OID20757	no_MHC	UKB
rs62155149	2	102298722	IL1R2	ENSG00000115590	bipolar	C	2157	rs4851486	unconditioned	2.23829e-11	0.946474	6.58473e-13	0.0278181	0.0257081	24.5227	OID20757	no_MHC	UKB
rs62155149	2	102298722	IL1R2	ENSG00000115590	bipolar	C	2110	rs57823881	unconditioned	0.00036479	0.946516	1.05237e-05	0.0272798	0.025829	7.91619	OID20757	no_MHC	UKB
rs62155149	2	102298722	IL1R2	ENSG00000115590	bipolar	C	2118	rs61080885	unconditioned	2.89068e-16	0.966777	8.35211e-18	0.027928	0.00529513	35.7799	OID20757	no_MHC	UKB
rs62155149	2	102298722	IL1R2	ENSG00000115590	bipolar	C	2111	rs62153559	unconditioned	2.31824e-05	0.962382	6.69062e-07	0.0277652	0.00982883	10.6721	OID20757	no_MHC	UKB
rs62155149	2	102298722	IL1R2	ENSG00000115590	bipolar	C	2110	rs62155066	unconditioned	5.47921e-05	0.949637	1.58067e-06	0.0273727	0.0229339	9.81197	OID20757	no_MHC	UKB
rs62155149	2	102298722	IL1R2	ENSG00000115590	bipolar	C	2110	rs6718343	unconditioned	2.10623e-06	0.966237	6.07618e-08	0.0278687	0.00589239	13.0706	OID20757	no_MHC	UKB
rs62155149	2	102298722	IL1R2	ENSG00000115590	bipolar	C	2112	rs75227546	unconditioned	2.03184e-27	0.957023	5.86789e-29	0.0276232	0.0153535	61.4609	OID20757	no_MHC	UKB
rs62155149	2	102298722	IL1R2	ENSG00000115590	bipolar	C	2183	rs7574674	unconditioned	9.10539e-08	0.960104	2.70244e-09	0.028484	0.0114119	16.2118	OID20757	no_MHC	UKB
rs62155149	2	102298722	IL1R2	ENSG00000115590	bipolar	C	2113	rs79024934	unconditioned	5.72586e-09	0.959855	1.65403e-10	0.0277149	0.0124305	18.9783	OID20757	no_MHC	UKB
rs62155149	2	102298722	IL1R2	ENSG00000115590	bipolar	C	2110	rs79332189	unconditioned	0.0229016	0.933234	0.000660678	0.0269061	0.016298	3.77655	OID20757	no_MHC	UKB
rs62155149	2	102298722	IL1R2	ENSG00000115590	bipolar_noukb	C	2424	unconditioned	unconditioned	0	0.956489	0	0.0384853	0.0050258	2329.05	OID20757	no_MHC	UKB
rs62155149	2	102298722	IL1R2	ENSG00000115590	bipolar_noukb	C	2117	rs111952057	unconditioned	1.06477e-30	0.957071	3.073e-32	0.0276064	0.0153226	69.0148	OID20757	no_MHC	UKB
rs62155149	2	102298722	IL1R2	ENSG00000115590	bipolar_noukb	C	2113	rs112953992	unconditioned	0.00457816	0.929129	0.000131935	0.0267365	0.0394248	5.38646	OID20757	no_MHC	UKB
rs62155149	2	102298722	IL1R2	ENSG00000115590	bipolar_noukb	C	2113	rs114777958	unconditioned	8.3712e-06	0.961005	2.40962e-07	0.0276508	0.0113356	11.6907	OID20757	no_MHC	UKB
rs62155149	2	102298722	IL1R2	ENSG00000115590	bipolar_noukb	C	2113	rs115052770	unconditioned	1.52241e-11	0.920735	4.3899e-13	0.0264968	0.052768	24.9081	OID20757	no_MHC	UKB
rs62155149	2	102298722	IL1R2	ENSG00000115590	bipolar_noukb	C	2113	rs115316847	unconditioned	5.06703e-05	0.924052	1.46063e-06	0.0265876	0.0493078	9.89017	OID20757	no_MHC	UKB
rs62155149	2	102298722	IL1R2	ENSG00000115590	bipolar_noukb	C	2113	rs115860741	unconditioned	3.49272e-13	0.952353	1.0057e-14	0.0274019	0.0202447	28.6829	OID20757	no_MHC	UKB
rs62155149	2	102298722	IL1R2	ENSG00000115590	bipolar_noukb	C	2113	rs116100532	unconditioned	1.11966e-09	0.962599	3.22271e-11	0.0276967	0.00970468	20.6102	OID20757	no_MHC	UKB
rs62155149	2	102298722	IL1R2	ENSG00000115590	bipolar_noukb	C	2113	rs116386541	unconditioned	0.0043607	0.949528	0.00012555	0.0273194	0.0186661	5.43512	OID20757	no_MHC	UKB
rs62155149	2	102298722	IL1R2	ENSG00000115590	bipolar_noukb	C	2113	rs12712106	unconditioned	0.00101773	0.961913	2.92878e-05	0.0276723	0.00936813	6.89018	OID20757	no_MHC	UKB
rs62155149	2	102298722	IL1R2	ENSG00000115590	bipolar_noukb	C	2113	rs139496796	unconditioned	5.92963e-16	0.955726	1.70717e-17	0.027499	0.0167755	35.0614	OID20757	no_MHC	UKB
rs62155149	2	102298722	IL1R2	ENSG00000115590	bipolar_noukb	C	2113	rs144511930	unconditioned	0.000339229	0.948162	9.76974e-06	0.0272827	0.0242059	7.98883	OID20757	no_MHC	UKB
rs62155149	2	102298722	IL1R2	ENSG00000115590	bipolar_noukb	C	2112	rs189543858	unconditioned	0.0202419	0.927739	0.000582418	0.0266689	0.0247679	3.9	OID20757	no_MHC	UKB
rs62155149	2	102298722	IL1R2	ENSG00000115590	bipolar_noukb	C	2134	rs2230400	unconditioned	9.62902e-16	0.940829	2.79853e-17	0.0273119	0.0318595	34.5766	OID20757	no_MHC	UKB
rs62155149	2	102298722	IL1R2	ENSG00000115590	bipolar_noukb	C	2120	rs2310170	unconditioned	2.68383e-88	0.967243	7.7332e-90	0.0278653	0.00489128	201.64	OID20757	no_MHC	UKB
rs62155149	2	102298722	IL1R2	ENSG00000115590	bipolar_noukb	C	2117	rs3218966	unconditioned	2.26194e-19	0.964544	6.51623e-21	0.0277791	0.00767675	42.9329	OID20757	no_MHC	UKB
rs62155149	2	102298722	IL1R2	ENSG00000115590	bipolar_noukb	C	2159	rs4851486	unconditioned	2.23203e-11	0.943835	6.54636e-13	0.0276535	0.0285112	24.5255	OID20757	no_MHC	UKB
rs62155149	2	102298722	IL1R2	ENSG00000115590	bipolar_noukb	C	2112	rs57823881	unconditioned	0.000365296	0.947826	1.05106e-05	0.0272471	0.0245515	7.9148	OID20757	no_MHC	UKB
rs62155149	2	102298722	IL1R2	ENSG00000115590	bipolar_noukb	C	2120	rs61080885	unconditioned	2.89084e-16	0.966826	8.33072e-18	0.0278563	0.00531725	35.7798	OID20757	no_MHC	UKB
rs62155149	2	102298722	IL1R2	ENSG00000115590	bipolar_noukb	C	2113	rs62153559	unconditioned	2.31734e-05	0.962001	6.67058e-07	0.0276814	0.0102934	10.6725	OID20757	no_MHC	UKB
rs62155149	2	102298722	IL1R2	ENSG00000115590	bipolar_noukb	C	2112	rs62155066	unconditioned	5.43481e-05	0.941943	1.56375e-06	0.0270714	0.0309301	9.8201	OID20757	no_MHC	UKB
rs62155149	2	102298722	IL1R2	ENSG00000115590	bipolar_noukb	C	2112	rs6718343	unconditioned	2.10595e-06	0.966099	6.05941e-08	0.0277913	0.00610718	13.0707	OID20757	no_MHC	UKB
rs62155149	2	102298722	IL1R2	ENSG00000115590	bipolar_noukb	C	2114	rs75227546	unconditioned	2.02876e-27	0.955577	5.84437e-29	0.027511	0.0169119	61.4624	OID20757	no_MHC	UKB
rs62155149	2	102298722	IL1R2	ENSG00000115590	bipolar_noukb	C	2185	rs7574674	unconditioned	9.10929e-08	0.960514	2.694e-09	0.0283954	0.0110901	16.2114	OID20757	no_MHC	UKB
rs62155149	2	102298722	IL1R2	ENSG00000115590	bipolar_noukb	C	2115	rs79024934	unconditioned	5.72389e-09	0.959525	1.6492e-10	0.0276335	0.012841	18.9786	OID20757	no_MHC	UKB
rs62155149	2	102298722	IL1R2	ENSG00000115590	bipolar_noukb	C	2112	rs79332189	unconditioned	0.0228564	0.931381	0.000657644	0.0267802	0.0183245	3.77852	OID20757	no_MHC	UKB
rs62155149	2	102298722	IL1R2	ENSG00000115590	depression_Als_noukb_included	C	2301	unconditioned	unconditioned	0	0.821376	0	0.147594	0.0310308	2329.2	OID20757	no_MHC	UKB
rs62155149	2	102298722	IL1R2	ENSG00000115590	depression_Als_noukb_included	C	2059	rs111952057	unconditioned	9.54051e-31	0.857637	1.48167e-31	0.133185	0.00917759	69.1246	OID20757	no_MHC	UKB
rs62155149	2	102298722	IL1R2	ENSG00000115590	depression_Als_noukb_included	C	2056	rs112953992	unconditioned	0.00419845	0.851983	0.000651894	0.132277	0.0108906	5.47304	OID20757	no_MHC	UKB
rs62155149	2	102298722	IL1R2	ENSG00000115590	depression_Als_noukb_included	C	2056	rs114777958	unconditioned	7.47955e-06	0.858638	1.16134e-06	0.133312	0.00804167	11.8033	OID20757	no_MHC	UKB
rs62155149	2	102298722	IL1R2	ENSG00000115590	depression_Als_noukb_included	C	2055	rs115052770	unconditioned	3.19454e-08	0.857848	4.95982e-09	0.13318	0.00897202	17.2592	OID20757	no_MHC	UKB
rs62155149	2	102298722	IL1R2	ENSG00000115590	depression_Als_noukb_included	C	2056	rs115316847	unconditioned	4.71613e-05	0.860055	7.32258e-06	0.133532	0.00635857	9.96194	OID20757	no_MHC	UKB
rs62155149	2	102298722	IL1R2	ENSG00000115590	depression_Als_noukb_included	C	2056	rs115860741	unconditioned	3.14984e-13	0.858928	4.8907e-14	0.133357	0.00771511	28.7863	OID20757	no_MHC	UKB
rs62155149	2	102298722	IL1R2	ENSG00000115590	depression_Als_noukb_included	C	2056	rs116100532	unconditioned	1.00236e-09	0.861739	1.5563e-10	0.133793	0.00446766	20.7209	OID20757	no_MHC	UKB
rs62155149	2	102298722	IL1R2	ENSG00000115590	depression_Als_noukb_included	C	2056	rs116386541	unconditioned	0.00391893	0.85323	0.000608487	0.13247	0.00977273	5.54194	OID20757	no_MHC	UKB
rs62155149	2	102298722	IL1R2	ENSG00000115590	depression_Als_noukb_included	C	2056	rs12712106	unconditioned	0.000911021	0.861011	0.000141447	0.133678	0.00425941	7.00094	OID20757	no_MHC	UKB
rs62155149	2	102298722	IL1R2	ENSG00000115590	depression_Als_noukb_included	C	2056	rs139496796	unconditioned	5.3173e-16	0.857082	8.25622e-17	0.13307	0.00984753	35.1704	OID20757	no_MHC	UKB
rs62155149	2	102298722	IL1R2	ENSG00000115590	depression_Als_noukb_included	C	2056	rs144511930	unconditioned	0.00030673	0.857333	4.76255e-05	0.133108	0.00920505	8.08954	OID20757	no_MHC	UKB
rs62155149	2	102298722	IL1R2	ENSG00000115590	depression_Als_noukb_included	C	2055	rs189543858	unconditioned	0.018291	0.837106	0.00283984	0.129957	0.0118069	4.00135	OID20757	no_MHC	UKB
rs62155149	2	102298722	IL1R2	ENSG00000115590	depression_Als_noukb_included	C	2077	rs2230400	unconditioned	8.6858e-16	0.848769	1.3509e-16	0.13199	0.0192408	34.6797	OID20757	no_MHC	UKB
rs62155149	2	102298722	IL1R2	ENSG00000115590	depression_Als_noukb_included	C	2063	rs2310170	unconditioned	2.3114e-88	0.83303	3.59695e-89	0.129597	0.0373731	201.79	OID20757	no_MHC	UKB
rs62155149	2	102298722	IL1R2	ENSG00000115590	depression_Als_noukb_included	C	2060	rs3218966	unconditioned	2.02351e-19	0.86286	3.14199e-20	0.133977	0.00316256	43.0443	OID20757	no_MHC	UKB
rs62155149	2	102298722	IL1R2	ENSG00000115590	depression_Als_noukb_included	C	2100	rs4851486	unconditioned	1.82517e-10	0.799994	2.84321e-11	0.124546	0.0754603	22.4242	OID20757	no_MHC	UKB
rs62155149	2	102298722	IL1R2	ENSG00000115590	depression_Als_noukb_included	C	2055	rs57823881	unconditioned	0.000325731	0.84515	5.05728e-05	0.131194	0.0232795	8.02944	OID20757	no_MHC	UKB
rs62155149	2	102298722	IL1R2	ENSG00000115590	depression_Als_noukb_included	C	2063	rs61080885	unconditioned	1.27553e-16	0.426585	2.00602e-17	0.066582	0.506833	36.598	OID20757	no_MHC	UKB
rs62155149	2	102298722	IL1R2	ENSG00000115590	depression_Als_noukb_included	C	2056	rs62153559	unconditioned	2.08039e-05	0.863609	3.23005e-06	0.134083	0.00228373	10.7804	OID20757	no_MHC	UKB
rs62155149	2	102298722	IL1R2	ENSG00000115590	depression_Als_noukb_included	C	2055	rs62155066	unconditioned	4.9303e-05	0.854499	7.65475e-06	0.132656	0.0127877	9.91753	OID20757	no_MHC	UKB
rs62155149	2	102298722	IL1R2	ENSG00000115590	depression_Als_noukb_included	C	2055	rs6718343	unconditioned	1.87962e-06	0.862247	2.91829e-07	0.133868	0.00388325	13.1844	OID20757	no_MHC	UKB
rs62155149	2	102298722	IL1R2	ENSG00000115590	depression_Als_noukb_included	C	2057	rs75227546	unconditioned	1.79728e-27	0.846577	2.79122e-28	0.131454	0.0219695	61.5835	OID20757	no_MHC	UKB
rs62155149	2	102298722	IL1R2	ENSG00000115590	depression_Als_noukb_included	C	2128	rs7574674	unconditioned	8.14213e-08	0.858526	1.2704e-08	0.133947	0.00752714	16.3236	OID20757	no_MHC	UKB
rs62155149	2	102298722	IL1R2	ENSG00000115590	depression_Als_noukb_included	C	2058	rs79024934	unconditioned	5.10297e-09	0.855441	7.9244e-10	0.13283	0.0117288	19.0934	OID20757	no_MHC	UKB
rs62155149	2	102298722	IL1R2	ENSG00000115590	depression_Als_noukb_included	C	2055	rs79332189	unconditioned	0.020025	0.815482	0.00310907	0.126576	0.0348074	3.91077	OID20757	no_MHC	UKB
rs62155149	2	102298722	IL1R2	ENSG00000115590	depression_Als_ukb_included	C	2395	unconditioned	unconditioned	0	0.384789	0	0.576947	0.0382641	2329.96	OID20757	no_MHC	UKB
rs62155149	2	102298722	IL1R2	ENSG00000115590	depression_Als_ukb_included	C	2099	rs111952057	unconditioned	4.7523e-31	0.427291	6.33201e-31	0.569323	0.00338667	69.8215	OID20757	no_MHC	UKB
rs62155149	2	102298722	IL1R2	ENSG00000115590	depression_Als_ukb_included	C	2095	rs112953992	unconditioned	0.0020923	0.424623	0.00278771	0.565749	0.00474811	6.16949	OID20757	no_MHC	UKB
rs62155149	2	102298722	IL1R2	ENSG00000115590	depression_Als_ukb_included	C	2095	rs114777958	unconditioned	3.72861e-06	0.428031	4.96786e-06	0.570291	0.00166922	12.4995	OID20757	no_MHC	UKB
rs62155149	2	102298722	IL1R2	ENSG00000115590	depression_Als_ukb_included	C	2095	rs115052770	unconditioned	6.89225e-12	0.416918	9.18346e-12	0.555488	0.0275937	25.7006	OID20757	no_MHC	UKB
rs62155149	2	102298722	IL1R2	ENSG00000115590	depression_Als_ukb_included	C	2095	rs115316847	unconditioned	2.34568e-05	0.427764	3.1253e-05	0.569935	0.00224572	10.6603	OID20757	no_MHC	UKB
rs62155149	2	102298722	IL1R2	ENSG00000115590	depression_Als_ukb_included	C	2095	rs115860741	unconditioned	1.5677e-13	0.427564	2.08875e-13	0.569669	0.00276738	29.484	OID20757	no_MHC	UKB
rs62155149	2	102298722	IL1R2	ENSG00000115590	depression_Als_ukb_included	C	2095	rs116100532	unconditioned	4.9757e-10	0.427755	6.62944e-10	0.569923	0.00232172	21.4213	OID20757	no_MHC	UKB
rs62155149	2	102298722	IL1R2	ENSG00000115590	depression_Als_ukb_included	C	2095	rs116386541	unconditioned	0.00194349	0.423172	0.00258945	0.563816	0.00847919	6.24327	OID20757	no_MHC	UKB
rs62155149	2	102298722	IL1R2	ENSG00000115590	depression_Als_ukb_included	C	2095	rs12712106	unconditioned	0.000452224	0.427379	0.000602526	0.569421	0.00214514	7.70133	OID20757	no_MHC	UKB
rs62155149	2	102298722	IL1R2	ENSG00000115590	depression_Als_ukb_included	C	2095	rs139496796	unconditioned	2.63404e-16	0.424623	3.50954e-16	0.565749	0.00962802	35.8728	OID20757	no_MHC	UKB
rs62155149	2	102298722	IL1R2	ENSG00000115590	depression_Als_ukb_included	C	2095	rs144511930	unconditioned	0.00015277	0.427016	0.000203545	0.568939	0.00368847	8.78658	OID20757	no_MHC	UKB
rs62155149	2	102298722	IL1R2	ENSG00000115590	depression_Als_ukb_included	C	2094	rs189543858	unconditioned	0.00904352	0.414411	0.0120492	0.552131	0.0123655	4.70571	OID20757	no_MHC	UKB
rs62155149	2	102298722	IL1R2	ENSG00000115590	depression_Als_ukb_included	C	2116	rs2230400	unconditioned	4.36811e-16	0.426949	5.828e-16	0.569639	0.00341147	35.367	OID20757	no_MHC	UKB
rs62155149	2	102298722	IL1R2	ENSG00000115590	depression_Als_ukb_included	C	2102	rs2310170	unconditioned	1.13631e-88	0.409538	1.51487e-88	0.545931	0.0445305	202.5	OID20757	no_MHC	UKB
rs62155149	2	102298722	IL1R2	ENSG00000115590	depression_Als_ukb_included	C	2099	rs3218966	unconditioned	1.00389e-19	0.428065	1.33756e-19	0.570346	0.0015887	43.7452	OID20757	no_MHC	UKB
rs62155149	2	102298722	IL1R2	ENSG00000115590	depression_Als_ukb_included	C	2141	rs4851486	unconditioned	9.79565e-12	0.4143	1.30935e-11	0.553749	0.0319512	25.3491	OID20757	no_MHC	UKB
rs62155149	2	102298722	IL1R2	ENSG00000115590	depression_Als_ukb_included	C	2094	rs57823881	unconditioned	0.00016481	0.427615	0.000219586	0.569734	0.00226589	8.71072	OID20757	no_MHC	UKB
rs62155149	2	102298722	IL1R2	ENSG00000115590	depression_Als_ukb_included	C	2102	rs61080885	unconditioned	2.15905e-17	0.0722032	2.91855e-17	0.0967716	0.831025	38.3743	OID20757	no_MHC	UKB
rs62155149	2	102298722	IL1R2	ENSG00000115590	depression_Als_ukb_included	C	2095	rs62153559	unconditioned	1.03177e-05	0.428282	1.37469e-05	0.570624	0.00106989	11.4817	OID20757	no_MHC	UKB
rs62155149	2	102298722	IL1R2	ENSG00000115590	depression_Als_ukb_included	C	2094	rs62155066	unconditioned	2.44566e-05	0.42711	3.2585e-05	0.56906	0.00377293	10.6186	OID20757	no_MHC	UKB
rs62155149	2	102298722	IL1R2	ENSG00000115590	depression_Als_ukb_included	C	2094	rs6718343	unconditioned	9.32642e-07	0.427814	1.24261e-06	0.569999	0.00218565	13.8852	OID20757	no_MHC	UKB
rs62155149	2	102298722	IL1R2	ENSG00000115590	depression_Als_ukb_included	C	2096	rs75227546	unconditioned	9.03719e-28	0.425712	1.20411e-27	0.567208	0.00708034	62.271	OID20757	no_MHC	UKB
rs62155149	2	102298722	IL1R2	ENSG00000115590	depression_Als_ukb_included	C	2167	rs7574674	unconditioned	3.98935e-08	0.420641	5.33796e-08	0.562823	0.0165362	17.0371	OID20757	no_MHC	UKB
rs62155149	2	102298722	IL1R2	ENSG00000115590	depression_Als_ukb_included	C	2097	rs79024934	unconditioned	2.5513e-09	0.427694	3.39928e-09	0.569846	0.0024605	19.7867	OID20757	no_MHC	UKB
rs62155149	2	102298722	IL1R2	ENSG00000115590	depression_Als_ukb_included	C	2094	rs79332189	unconditioned	0.0101002	0.411526	0.0134571	0.548283	0.0166337	4.5952	OID20757	no_MHC	UKB
rs62155149	2	102298722	IL1R2	ENSG00000115590	schizophrenia	C	2427	unconditioned	unconditioned	0	0.900362	0	0.0570172	0.0426211	2329.11	OID20757	no_MHC	UKB
rs62155149	2	102298722	IL1R2	ENSG00000115590	schizophrenia	C	2118	rs111952057	unconditioned	1.03462e-30	0.929932	5.52661e-32	0.0496537	0.0204141	69.0435	OID20757	no_MHC	UKB
rs62155149	2	102298722	IL1R2	ENSG00000115590	schizophrenia	C	2114	rs112953992	unconditioned	0.00447303	0.907843	0.000238586	0.0483842	0.0390613	5.40969	OID20757	no_MHC	UKB
rs62155149	2	102298722	IL1R2	ENSG00000115590	schizophrenia	C	2114	rs114777958	unconditioned	8.18336e-06	0.939444	4.36186e-07	0.0500634	0.0104838	11.7134	OID20757	no_MHC	UKB
rs62155149	2	102298722	IL1R2	ENSG00000115590	schizophrenia	C	2114	rs115052770	unconditioned	1.52445e-11	0.921946	8.12808e-13	0.0491275	0.0289262	24.9068	OID20757	no_MHC	UKB
rs62155149	2	102298722	IL1R2	ENSG00000115590	schizophrenia	C	2114	rs115316847	unconditioned	5.02223e-05	0.915886	2.6783e-06	0.048808	0.0352529	9.89905	OID20757	no_MHC	UKB
rs62155149	2	102298722	IL1R2	ENSG00000115590	schizophrenia	C	2114	rs115860741	unconditioned	3.41932e-13	0.932312	1.82283e-14	0.0496833	0.018005	28.7042	OID20757	no_MHC	UKB
rs62155149	2	102298722	IL1R2	ENSG00000115590	schizophrenia	C	2114	rs116100532	unconditioned	1.09482e-09	0.941247	5.83533e-11	0.0501595	0.00859364	20.6327	OID20757	no_MHC	UKB
rs62155149	2	102298722	IL1R2	ENSG00000115590	schizophrenia	C	2114	rs116386541	unconditioned	0.00415697	0.905251	0.00022175	0.0482477	0.0421222	5.48297	OID20757	no_MHC	UKB
rs62155149	2	102298722	IL1R2	ENSG00000115590	schizophrenia	C	2114	rs12712106	unconditioned	0.00098952	0.935267	5.27456e-05	0.0498398	0.0138513	6.91829	OID20757	no_MHC	UKB
rs62155149	2	102298722	IL1R2	ENSG00000115590	schizophrenia	C	2114	rs139496796	unconditioned	5.76772e-16	0.929609	3.07494e-17	0.0495394	0.0208513	35.0891	OID20757	no_MHC	UKB
rs62155149	2	102298722	IL1R2	ENSG00000115590	schizophrenia	C	2114	rs144511930	unconditioned	0.00033311	0.931073	1.77586e-05	0.0496178	0.0189588	8.00704	OID20757	no_MHC	UKB
rs62155149	2	102298722	IL1R2	ENSG00000115590	schizophrenia	C	2113	rs189543858	unconditioned	0.0200042	0.91702	0.00106603	0.0488554	0.0130541	3.91182	OID20757	no_MHC	UKB
rs62155149	2	102298722	IL1R2	ENSG00000115590	schizophrenia	C	2135	rs2230400	unconditioned	9.40522e-16	0.91892	5.0634e-17	0.0494394	0.0316407	34.6001	OID20757	no_MHC	UKB
rs62155149	2	102298722	IL1R2	ENSG00000115590	schizophrenia	C	2121	rs2310170	unconditioned	2.51768e-88	0.907359	1.35059e-89	0.0486304	0.0440101	201.704	OID20757	no_MHC	UKB
rs62155149	2	102298722	IL1R2	ENSG00000115590	schizophrenia	C	2118	rs3218966	unconditioned	2.20134e-19	0.938706	1.17505e-20	0.0500959	0.0111977	42.9601	OID20757	no_MHC	UKB
rs62155149	2	102298722	IL1R2	ENSG00000115590	schizophrenia	C	2160	rs4851486	unconditioned	2.18016e-11	0.921882	1.18634e-12	0.0501363	0.0279812	24.549	OID20757	no_MHC	UKB
rs62155149	2	102298722	IL1R2	ENSG00000115590	schizophrenia	C	2113	rs57823881	unconditioned	0.000357024	0.926368	1.9026e-05	0.0493427	0.0239128	7.93771	OID20757	no_MHC	UKB
rs62155149	2	102298722	IL1R2	ENSG00000115590	schizophrenia	C	2121	rs61080885	unconditioned	2.8031e-16	0.937489	1.49702e-17	0.0500549	0.0124563	35.8106	OID20757	no_MHC	UKB
rs62155149	2	102298722	IL1R2	ENSG00000115590	schizophrenia	C	2114	rs62153559	unconditioned	2.2644e-05	0.940035	1.20693e-06	0.0500944	0.00984691	10.6956	OID20757	no_MHC	UKB
rs62155149	2	102298722	IL1R2	ENSG00000115590	schizophrenia	C	2113	rs62155066	unconditioned	5.2918e-05	0.917142	2.82002e-06	0.048841	0.033961	9.84677	OID20757	no_MHC	UKB
rs62155149	2	102298722	IL1R2	ENSG00000115590	schizophrenia	C	2113	rs6718343	unconditioned	2.04696e-06	0.938937	1.09083e-07	0.0500254	0.011035	13.0992	OID20757	no_MHC	UKB
rs62155149	2	102298722	IL1R2	ENSG00000115590	schizophrenia	C	2115	rs75227546	unconditioned	1.99545e-27	0.939876	1.0638e-28	0.0500959	0.0100282	61.4789	OID20757	no_MHC	UKB
rs62155149	2	102298722	IL1R2	ENSG00000115590	schizophrenia	C	2186	rs7574674	unconditioned	8.81164e-08	0.929131	4.86315e-09	0.0512592	0.0196095	16.2446	OID20757	no_MHC	UKB
rs62155149	2	102298722	IL1R2	ENSG00000115590	schizophrenia	C	2116	rs79024934	unconditioned	5.59158e-09	0.937344	2.98201e-10	0.0499762	0.0126799	19.002	OID20757	no_MHC	UKB
rs62155149	2	102298722	IL1R2	ENSG00000115590	schizophrenia	C	2113	rs79332189	unconditioned	0.0224278	0.914206	0.00119518	0.048705	0.0134664	3.79746	OID20757	no_MHC	UKB
rs78423067	2	102608350	IL1R2	ENSG00000115590	adhd	C	2691	unconditioned	unconditioned	0	0.942493	0	0.0484348	0.00907178	2329.06	OID20757	no_MHC	UKB
rs78423067	2	102608350	IL1R2	ENSG00000115590	adhd	C	2472	rs111952057	unconditioned	1.27525e-30	0.922622	5.75172e-32	0.0415769	0.0358007	68.8344	OID20757	no_MHC	UKB
rs78423067	2	102608350	IL1R2	ENSG00000115590	adhd	C	2468	rs112953992	unconditioned	0.0071563	0.912753	0.000321746	0.0409984	0.0387705	4.93976	OID20757	no_MHC	UKB
rs78423067	2	102608350	IL1R2	ENSG00000115590	adhd	C	2468	rs11465740	unconditioned	3.60273e-06	0.942737	1.61876e-07	0.0423436	0.0149157	12.5338	OID20757	no_MHC	UKB
rs78423067	2	102608350	IL1R2	ENSG00000115590	adhd	C	2468	rs114777958	unconditioned	0.000324082	0.947172	1.45598e-05	0.0425428	0.00994666	8.03451	OID20757	no_MHC	UKB
rs78423067	2	102608350	IL1R2	ENSG00000115590	adhd	C	2468	rs115095287	unconditioned	6.86545e-13	0.936637	3.08521e-14	0.0420695	0.0212933	28.0071	OID20757	no_MHC	UKB
rs78423067	2	102608350	IL1R2	ENSG00000115590	adhd	C	2468	rs115316847	unconditioned	2.91287e-05	0.941194	1.30884e-06	0.0422742	0.0165018	10.4438	OID20757	no_MHC	UKB
rs78423067	2	102608350	IL1R2	ENSG00000115590	adhd	C	2468	rs115860741	unconditioned	7.73546e-12	0.922448	3.47749e-13	0.0414327	0.0361191	25.5852	OID20757	no_MHC	UKB
rs78423067	2	102608350	IL1R2	ENSG00000115590	adhd	C	2468	rs116100532	unconditioned	9.42378e-09	0.948337	4.23365e-10	0.0425952	0.00906828	18.48	OID20757	no_MHC	UKB
rs78423067	2	102608350	IL1R2	ENSG00000115590	adhd	C	2468	rs12712106	unconditioned	2.09336e-05	0.949522	9.40356e-07	0.0426456	0.00781051	10.7742	OID20757	no_MHC	UKB
rs78423067	2	102608350	IL1R2	ENSG00000115590	adhd	C	2467	rs144511930	unconditioned	0.000169963	0.917045	7.63398e-06	0.0411481	0.0416292	8.67993	OID20757	no_MHC	UKB
rs78423067	2	102608350	IL1R2	ENSG00000115590	adhd	C	2486	rs2230400	unconditioned	5.04362e-09	0.931363	2.28111e-10	0.0420968	0.0265404	19.1051	OID20757	no_MHC	UKB
rs78423067	2	102608350	IL1R2	ENSG00000115590	adhd	C	2475	rs2310170	unconditioned	3.03739e-85	0.947348	1.36693e-86	0.042624	0.0100284	194.609	OID20757	no_MHC	UKB
rs78423067	2	102608350	IL1R2	ENSG00000115590	adhd	C	2472	rs3218966	unconditioned	1.09329e-21	0.926891	4.96961e-23	0.0421014	0.0310073	48.2651	OID20757	no_MHC	UKB
rs78423067	2	102608350	IL1R2	ENSG00000115590	adhd	C	2522	rs4851486	unconditioned	2.73203e-18	0.934301	1.25267e-19	0.0428158	0.0228833	40.4415	OID20757	no_MHC	UKB
rs78423067	2	102608350	IL1R2	ENSG00000115590	adhd	C	2467	rs57823881	unconditioned	9.36017e-07	0.950986	4.20418e-08	0.0427079	0.00630483	13.8816	OID20757	no_MHC	UKB
rs78423067	2	102608350	IL1R2	ENSG00000115590	adhd	C	2475	rs61080885	unconditioned	2.42038e-16	0.946343	1.08958e-17	0.0425904	0.0110669	35.9574	OID20757	no_MHC	UKB
rs78423067	2	102608350	IL1R2	ENSG00000115590	adhd	C	2468	rs62153559	unconditioned	0.000527654	0.934836	2.37125e-05	0.0419885	0.0226242	7.54707	OID20757	no_MHC	UKB
rs78423067	2	102608350	IL1R2	ENSG00000115590	adhd	C	2467	rs62155066	unconditioned	6.10085e-05	0.938768	2.74024e-06	0.0421464	0.0190216	9.7045	OID20757	no_MHC	UKB
rs78423067	2	102608350	IL1R2	ENSG00000115590	adhd	C	2467	rs6718343	unconditioned	3.10182e-08	0.9488	1.3932e-09	0.0426074	0.00859291	17.2887	OID20757	no_MHC	UKB
rs78423067	2	102608350	IL1R2	ENSG00000115590	adhd	C	2469	rs75227546	unconditioned	1.97542e-14	0.94632	8.8773e-16	0.0425154	0.011165	31.5554	OID20757	no_MHC	UKB
rs78423067	2	102608350	IL1R2	ENSG00000115590	adhd	C	2539	rs7574674	unconditioned	2.83763e-09	0.939419	1.30873e-10	0.0433092	0.0172718	19.6803	OID20757	no_MHC	UKB
rs78423067	2	102608350	IL1R2	ENSG00000115590	adhd	C	2470	rs79024934	unconditioned	3.1254e-08	0.930292	1.40615e-09	0.041827	0.027881	17.2811	OID20757	no_MHC	UKB
rs78423067	2	102608350	IL1R2	ENSG00000115590	adhd	C	2467	rs79332189	unconditioned	0.0105778	0.906232	0.000475109	0.0406619	0.0420535	4.549	OID20757	no_MHC	UKB
rs78423067	2	102608350	IL1R2	ENSG00000115590	alzheimers	C	3819	unconditioned	unconditioned	0	0.957824	0	0.0409847	0.00119174	2329.06	OID20757	no_MHC	UKB
rs78423067	2	102608350	IL1R2	ENSG00000115590	alzheimers	C	2568	rs111952057	unconditioned	1.34931e-30	0.975305	2.21798e-32	0.0160232	0.00867167	68.778	OID20757	no_MHC	UKB
rs78423067	2	102608350	IL1R2	ENSG00000115590	alzheimers	C	2564	rs112953992	unconditioned	0.00754645	0.969781	0.00012348	0.0158615	0.0066876	4.88668	OID20757	no_MHC	UKB
rs78423067	2	102608350	IL1R2	ENSG00000115590	alzheimers	C	2564	rs11465740	unconditioned	3.74772e-06	0.980725	6.13054e-08	0.0160395	0.00323188	12.4944	OID20757	no_MHC	UKB
rs78423067	2	102608350	IL1R2	ENSG00000115590	alzheimers	C	2564	rs114777958	unconditioned	0.000335394	0.980684	5.48629e-06	0.0160388	0.00293581	8.0002	OID20757	no_MHC	UKB
rs78423067	2	102608350	IL1R2	ENSG00000115590	alzheimers	C	2564	rs115095287	unconditioned	7.18235e-13	0.979431	1.17499e-14	0.0160183	0.00455022	27.962	OID20757	no_MHC	UKB
rs78423067	2	102608350	IL1R2	ENSG00000115590	alzheimers	C	2564	rs115316847	unconditioned	3.02367e-05	0.977113	4.94726e-07	0.0159804	0.00687548	10.4065	OID20757	no_MHC	UKB
rs78423067	2	102608350	IL1R2	ENSG00000115590	alzheimers	C	2564	rs115860741	unconditioned	8.20494e-12	0.977809	1.34242e-13	0.0159918	0.0061996	25.5263	OID20757	no_MHC	UKB
rs78423067	2	102608350	IL1R2	ENSG00000115590	alzheimers	C	2564	rs116100532	unconditioned	9.75032e-09	0.981336	1.5949e-10	0.0160495	0.00261433	18.446	OID20757	no_MHC	UKB
rs78423067	2	102608350	IL1R2	ENSG00000115590	alzheimers	C	2564	rs12712106	unconditioned	2.16373e-05	0.981838	3.53907e-07	0.0160572	0.00208267	10.7411	OID20757	no_MHC	UKB
rs78423067	2	102608350	IL1R2	ENSG00000115590	alzheimers	C	2564	rs144511930	unconditioned	2.01678e-05	0.976946	3.29975e-07	0.0159772	0.00705658	10.8114	OID20757	no_MHC	UKB
rs78423067	2	102608350	IL1R2	ENSG00000115590	alzheimers	C	2584	rs2230400	unconditioned	3.61171e-33	0.973495	5.93335e-35	0.0159822	0.0105224	74.7011	OID20757	no_MHC	UKB
rs78423067	2	102608350	IL1R2	ENSG00000115590	alzheimers	C	2571	rs2310170	unconditioned	3.15098e-85	0.98268	5.15645e-87	0.0160799	0.00123995	194.572	OID20757	no_MHC	UKB
rs78423067	2	102608350	IL1R2	ENSG00000115590	alzheimers	C	2568	rs3218966	unconditioned	1.15754e-21	0.982216	1.89421e-23	0.0160713	0.00171225	48.208	OID20757	no_MHC	UKB
rs78423067	2	102608350	IL1R2	ENSG00000115590	alzheimers	C	2618	rs4851486	unconditioned	2.85481e-18	0.975288	4.72014e-20	0.0161168	0.00859481	40.3975	OID20757	no_MHC	UKB
rs78423067	2	102608350	IL1R2	ENSG00000115590	alzheimers	C	2565	rs57823881	unconditioned	3.72505e-15	0.97593	6.09841e-17	0.0159692	0.00810083	33.2237	OID20757	no_MHC	UKB
rs78423067	2	102608350	IL1R2	ENSG00000115590	alzheimers	C	2571	rs61080885	unconditioned	2.42217e-16	0.981912	3.96528e-18	0.0160726	0.00201589	35.9567	OID20757	no_MHC	UKB
rs78423067	2	102608350	IL1R2	ENSG00000115590	alzheimers	C	2564	rs62153559	unconditioned	0.000553361	0.981762	9.05094e-06	0.0160564	0.00161914	7.4995	OID20757	no_MHC	UKB
rs78423067	2	102608350	IL1R2	ENSG00000115590	alzheimers	C	2563	rs62155066	unconditioned	3.80779e-05	0.979358	6.22754e-07	0.0160125	0.00459112	10.1759	OID20757	no_MHC	UKB
rs78423067	2	102608350	IL1R2	ENSG00000115590	alzheimers	C	2564	rs6718343	unconditioned	2.84063e-23	0.980723	4.64672e-25	0.0160395	0.00323719	51.9154	OID20757	no_MHC	UKB
rs78423067	2	102608350	IL1R2	ENSG00000115590	alzheimers	C	2565	rs75227546	unconditioned	2.0313e-14	0.973036	3.32655e-16	0.0159238	0.0110404	31.5275	OID20757	no_MHC	UKB
rs78423067	2	102608350	IL1R2	ENSG00000115590	alzheimers	C	2635	rs7574674	unconditioned	2.96292e-09	0.98099	4.91064e-11	0.0162558	0.00275381	19.6371	OID20757	no_MHC	UKB
rs78423067	2	102608350	IL1R2	ENSG00000115590	alzheimers	C	2566	rs79024934	unconditioned	3.29036e-08	0.979367	5.38654e-10	0.0160283	0.00460488	17.2297	OID20757	no_MHC	UKB
rs78423067	2	102608350	IL1R2	ENSG00000115590	alzheimers	C	2563	rs79332189	unconditioned	0.0112025	0.968862	0.000183214	0.0158416	0.00391052	4.49162	OID20757	no_MHC	UKB
rs78423067	2	102608350	IL1R2	ENSG00000115590	alzheimers_noukb	C	3868	unconditioned	unconditioned	0	0.874503	0	0.117424	0.00807301	2329.15	OID20757	no_MHC	UKB
rs78423067	2	102608350	IL1R2	ENSG00000115590	alzheimers_noukb	C	2568	rs111952057	unconditioned	1.31537e-30	0.936965	5.67884e-32	0.040429	0.022606	68.8034	OID20757	no_MHC	UKB
rs78423067	2	102608350	IL1R2	ENSG00000115590	alzheimers_noukb	C	2564	rs112953992	unconditioned	0.00685259	0.881936	0.000295582	0.0379688	0.0729472	4.98313	OID20757	no_MHC	UKB
rs78423067	2	102608350	IL1R2	ENSG00000115590	alzheimers_noukb	C	2564	rs11465740	unconditioned	3.6145e-06	0.946468	1.5564e-07	0.0407421	0.0127863	12.5306	OID20757	no_MHC	UKB
rs78423067	2	102608350	IL1R2	ENSG00000115590	alzheimers_noukb	C	2564	rs114777958	unconditioned	0.000320927	0.940003	1.38185e-05	0.0404553	0.0192067	8.0443	OID20757	no_MHC	UKB
rs78423067	2	102608350	IL1R2	ENSG00000115590	alzheimers_noukb	C	2564	rs115095287	unconditioned	6.95353e-13	0.94149	2.99458e-14	0.0405278	0.0179824	27.9944	OID20757	no_MHC	UKB
rs78423067	2	102608350	IL1R2	ENSG00000115590	alzheimers_noukb	C	2564	rs115316847	unconditioned	2.91907e-05	0.944006	1.25703e-06	0.040636	0.015328	10.4417	OID20757	no_MHC	UKB
rs78423067	2	102608350	IL1R2	ENSG00000115590	alzheimers_noukb	C	2564	rs115860741	unconditioned	7.90927e-12	0.933088	3.40691e-13	0.040166	0.0267458	25.563	OID20757	no_MHC	UKB
rs78423067	2	102608350	IL1R2	ENSG00000115590	alzheimers_noukb	C	2564	rs116100532	unconditioned	9.42449e-09	0.950646	4.05775e-10	0.040922	0.00843224	18.48	OID20757	no_MHC	UKB
rs78423067	2	102608350	IL1R2	ENSG00000115590	alzheimers_noukb	C	2564	rs12712106	unconditioned	2.07866e-05	0.947034	8.94986e-07	0.0407633	0.0121813	10.7812	OID20757	no_MHC	UKB
rs78423067	2	102608350	IL1R2	ENSG00000115590	alzheimers_noukb	C	2564	rs144511930	unconditioned	1.94187e-05	0.937339	8.36357e-07	0.0403486	0.0222918	10.8493	OID20757	no_MHC	UKB
rs78423067	2	102608350	IL1R2	ENSG00000115590	alzheimers_noukb	C	2585	rs2230400	unconditioned	3.59813e-33	0.934419	1.63137e-34	0.0423427	0.0232382	74.7049	OID20757	no_MHC	UKB
rs78423067	2	102608350	IL1R2	ENSG00000115590	alzheimers_noukb	C	2571	rs2310170	unconditioned	3.05262e-85	0.950602	1.31631e-86	0.0409822	0.00841612	194.604	OID20757	no_MHC	UKB
rs78423067	2	102608350	IL1R2	ENSG00000115590	alzheimers_noukb	C	2568	rs3218966	unconditioned	1.11942e-21	0.951155	4.82374e-23	0.0409786	0.00786614	48.2415	OID20757	no_MHC	UKB
rs78423067	2	102608350	IL1R2	ENSG00000115590	alzheimers_noukb	C	2619	rs4851486	unconditioned	2.77079e-18	0.931296	1.36006e-19	0.0456902	0.0230135	40.4274	OID20757	no_MHC	UKB
rs78423067	2	102608350	IL1R2	ENSG00000115590	alzheimers_noukb	C	2565	rs57823881	unconditioned	3.61298e-15	0.94964	1.55598e-16	0.0408881	0.00947203	33.2542	OID20757	no_MHC	UKB
rs78423067	2	102608350	IL1R2	ENSG00000115590	alzheimers_noukb	C	2571	rs61080885	unconditioned	2.34281e-16	0.952838	1.00967e-17	0.041058	0.00610404	35.99	OID20757	no_MHC	UKB
rs78423067	2	102608350	IL1R2	ENSG00000115590	alzheimers_noukb	C	2564	rs62153559	unconditioned	0.000532623	0.949102	2.29325e-05	0.0408549	0.0094875	7.5377	OID20757	no_MHC	UKB
rs78423067	2	102608350	IL1R2	ENSG00000115590	alzheimers_noukb	C	2564	rs62155066	unconditioned	6.11284e-31	0.953019	2.63175e-32	0.0410241	0.00595691	69.5697	OID20757	no_MHC	UKB
rs78423067	2	102608350	IL1R2	ENSG00000115590	alzheimers_noukb	C	2564	rs6718343	unconditioned	2.74953e-23	0.952418	1.18377e-24	0.0409983	0.00658343	51.948	OID20757	no_MHC	UKB
rs78423067	2	102608350	IL1R2	ENSG00000115590	alzheimers_noukb	C	2565	rs75227546	unconditioned	1.98023e-14	0.947654	8.52896e-16	0.0408045	0.011542	31.553	OID20757	no_MHC	UKB
rs78423067	2	102608350	IL1R2	ENSG00000115590	alzheimers_noukb	C	2636	rs7574674	unconditioned	2.68315e-09	0.889644	1.36566e-10	0.0452157	0.0651406	19.7363	OID20757	no_MHC	UKB
rs78423067	2	102608350	IL1R2	ENSG00000115590	alzheimers_noukb	C	2566	rs79024934	unconditioned	3.17866e-08	0.945682	1.36969e-09	0.0407358	0.0135819	17.2642	OID20757	no_MHC	UKB
rs78423067	2	102608350	IL1R2	ENSG00000115590	alzheimers_noukb	C	2564	rs79332189	unconditioned	0.000779488	0.897796	3.36096e-05	0.038648	0.0627424	7.15687	OID20757	no_MHC	UKB
rs78423067	2	102608350	IL1R2	ENSG00000115590	anxiety_cc	C	2466	unconditioned	unconditioned	0	0.925759	0	0.0620204	0.0122207	2329.09	OID20757	no_MHC	UKB
rs78423067	2	102608350	IL1R2	ENSG00000115590	anxiety_cc	C	2325	rs111952057	unconditioned	3.77338e-13	0.89364	2.2712e-14	0.0537355	0.0526245	28.6056	OID20757	no_MHC	UKB
rs78423067	2	102608350	IL1R2	ENSG00000115590	anxiety_cc	C	2325	rs112953992	unconditioned	0.0500872	0.837138	0.00301475	0.0503279	0.0594319	2.99399	OID20757	no_MHC	UKB
rs78423067	2	102608350	IL1R2	ENSG00000115590	anxiety_cc	C	2326	rs11465740	unconditioned	3.34767e-06	0.875846	2.01769e-07	0.0527171	0.0714335	12.6072	OID20757	no_MHC	UKB
rs78423067	2	102608350	IL1R2	ENSG00000115590	anxiety_cc	C	2326	rs114777958	unconditioned	0.000313412	0.914174	1.88747e-05	0.0550239	0.0304697	8.06799	OID20757	no_MHC	UKB
rs78423067	2	102608350	IL1R2	ENSG00000115590	anxiety_cc	C	2325	rs115095287	unconditioned	6.70432e-10	0.873209	4.03533e-11	0.0524841	0.0743071	21.1231	OID20757	no_MHC	UKB
rs78423067	2	102608350	IL1R2	ENSG00000115590	anxiety_cc	C	2325	rs115316847	unconditioned	0.0809688	0.799944	0.00487351	0.0480825	0.0661311	2.51369	OID20757	no_MHC	UKB
rs78423067	2	102608350	IL1R2	ENSG00000115590	anxiety_cc	C	2325	rs115860741	unconditioned	5.51755e-08	0.873209	3.32102e-09	0.0524841	0.074307	16.7127	OID20757	no_MHC	UKB
rs78423067	2	102608350	IL1R2	ENSG00000115590	anxiety_cc	C	2326	rs116100532	unconditioned	9.09573e-09	0.915394	5.47765e-10	0.0550975	0.0295085	18.5155	OID20757	no_MHC	UKB
rs78423067	2	102608350	IL1R2	ENSG00000115590	anxiety_cc	C	2326	rs12712106	unconditioned	2.1806e-05	0.917934	1.31295e-06	0.0552428	0.0267999	10.7333	OID20757	no_MHC	UKB
rs78423067	2	102608350	IL1R2	ENSG00000115590	anxiety_cc	C	2325	rs144511930	unconditioned	0.0334308	0.854155	0.0020122	0.0513525	0.0590496	3.39828	OID20757	no_MHC	UKB
rs78423067	2	102608350	IL1R2	ENSG00000115590	anxiety_cc	C	2345	rs2230400	unconditioned	0.00467439	0.913742	0.000285583	0.0557997	0.0254983	5.36566	OID20757	no_MHC	UKB
rs78423067	2	102608350	IL1R2	ENSG00000115590	anxiety_cc	C	2333	rs2310170	unconditioned	2.97413e-85	0.927567	1.7935e-86	0.0559189	0.0165143	194.63	OID20757	no_MHC	UKB
rs78423067	2	102608350	IL1R2	ENSG00000115590	anxiety_cc	C	2330	rs3218966	unconditioned	1.08564e-21	0.921167	6.5567e-23	0.0556107	0.0232222	48.2721	OID20757	no_MHC	UKB
rs78423067	2	102608350	IL1R2	ENSG00000115590	anxiety_cc	C	2379	rs4851486	unconditioned	0.0256451	0.85743	0.00160248	0.0535164	0.0618061	3.6634	OID20757	no_MHC	UKB
rs78423067	2	102608350	IL1R2	ENSG00000115590	anxiety_cc	C	2327	rs57823881	unconditioned	3.51917e-15	0.921901	2.11991e-16	0.0555118	0.0225868	33.2806	OID20757	no_MHC	UKB
rs78423067	2	102608350	IL1R2	ENSG00000115590	anxiety_cc	C	2333	rs61080885	unconditioned	2.28873e-16	0.927727	1.38064e-17	0.0559472	0.0163262	36.0134	OID20757	no_MHC	UKB
rs78423067	2	102608350	IL1R2	ENSG00000115590	anxiety_cc	C	2326	rs62153559	unconditioned	0.000516944	0.905092	3.11368e-05	0.054476	0.0398839	7.56758	OID20757	no_MHC	UKB
rs78423067	2	102608350	IL1R2	ENSG00000115590	anxiety_cc	C	2326	rs62155066	unconditioned	5.96039e-31	0.926877	3.58867e-32	0.0557887	0.0173339	69.595	OID20757	no_MHC	UKB
rs78423067	2	102608350	IL1R2	ENSG00000115590	anxiety_cc	C	2326	rs6718343	unconditioned	2.68893e-23	0.928257	1.61893e-24	0.0558718	0.015871	51.9703	OID20757	no_MHC	UKB
rs78423067	2	102608350	IL1R2	ENSG00000115590	anxiety_cc	C	2327	rs75227546	unconditioned	1.83833e-14	0.880622	1.109e-15	0.0530582	0.0663194	31.6273	OID20757	no_MHC	UKB
rs78423067	2	102608350	IL1R2	ENSG00000115590	anxiety_cc	C	2398	rs7574674	unconditioned	2.85009e-09	0.900002	1.80484e-10	0.0569504	0.0430478	19.6759	OID20757	no_MHC	UKB
rs78423067	2	102608350	IL1R2	ENSG00000115590	anxiety_cc	C	2325	rs79024934	unconditioned	0.0510824	0.849587	0.00307465	0.0510914	0.045165	2.97432	OID20757	no_MHC	UKB
rs78423067	2	102608350	IL1R2	ENSG00000115590	anxiety_cc	C	2326	rs79332189	unconditioned	0.000837651	0.919565	5.04396e-05	0.0553479	0.0241989	7.08491	OID20757	no_MHC	UKB
rs78423067	2	102608350	IL1R2	ENSG00000115590	asd	C	2850	unconditioned	unconditioned	0	0.928047	0	0.0642928	0.00766051	2329.09	OID20757	no_MHC	UKB
rs78423067	2	102608350	IL1R2	ENSG00000115590	asd	C	2554	rs111952057	unconditioned	1.13136e-30	0.817766	6.77997e-32	0.0488735	0.133361	68.9541	OID20757	no_MHC	UKB
rs78423067	2	102608350	IL1R2	ENSG00000115590	asd	C	2550	rs112953992	unconditioned	0.00719052	0.916682	0.00042111	0.053663	0.0220438	4.93499	OID20757	no_MHC	UKB
rs78423067	2	102608350	IL1R2	ENSG00000115590	asd	C	2550	rs11465740	unconditioned	3.54556e-06	0.927815	2.07627e-07	0.0543148	0.017866	12.5498	OID20757	no_MHC	UKB
rs78423067	2	102608350	IL1R2	ENSG00000115590	asd	C	2550	rs114777958	unconditioned	0.000318619	0.93132	1.86568e-05	0.0545199	0.0138229	8.05152	OID20757	no_MHC	UKB
rs78423067	2	102608350	IL1R2	ENSG00000115590	asd	C	2550	rs115095287	unconditioned	6.76614e-13	0.922676	3.96264e-14	0.054014	0.0233098	28.0217	OID20757	no_MHC	UKB
rs78423067	2	102608350	IL1R2	ENSG00000115590	asd	C	2550	rs115316847	unconditioned	2.79842e-05	0.904273	1.63953e-06	0.0529366	0.0427609	10.4839	OID20757	no_MHC	UKB
rs78423067	2	102608350	IL1R2	ENSG00000115590	asd	C	2550	rs115860741	unconditioned	7.70037e-12	0.917681	4.51021e-13	0.0537212	0.0285982	25.5898	OID20757	no_MHC	UKB
rs78423067	2	102608350	IL1R2	ENSG00000115590	asd	C	2550	rs116100532	unconditioned	9.27287e-09	0.933281	5.42959e-10	0.0546348	0.0120838	18.4962	OID20757	no_MHC	UKB
rs78423067	2	102608350	IL1R2	ENSG00000115590	asd	C	2550	rs12712106	unconditioned	2.0632e-05	0.93608	1.20796e-06	0.0547964	0.00910164	10.7887	OID20757	no_MHC	UKB
rs78423067	2	102608350	IL1R2	ENSG00000115590	asd	C	2550	rs144511930	unconditioned	1.88482e-05	0.912981	1.1041e-06	0.0534475	0.0335513	10.8791	OID20757	no_MHC	UKB
rs78423067	2	102608350	IL1R2	ENSG00000115590	asd	C	2568	rs2230400	unconditioned	4.96161e-09	0.915533	2.9199e-10	0.0538484	0.0306182	19.1215	OID20757	no_MHC	UKB
rs78423067	2	102608350	IL1R2	ENSG00000115590	asd	C	2557	rs2310170	unconditioned	3.00468e-85	0.937054	1.761e-86	0.0549114	0.00803443	194.62	OID20757	no_MHC	UKB
rs78423067	2	102608350	IL1R2	ENSG00000115590	asd	C	2554	rs3218966	unconditioned	1.08309e-21	0.919044	6.35008e-23	0.0538558	0.0271007	48.2745	OID20757	no_MHC	UKB
rs78423067	2	102608350	IL1R2	ENSG00000115590	asd	C	2602	rs4851486	unconditioned	6.43769e-07	0.863996	3.82381e-08	0.0512342	0.0847693	14.2559	OID20757	no_MHC	UKB
rs78423067	2	102608350	IL1R2	ENSG00000115590	asd	C	2551	rs57823881	unconditioned	3.54076e-15	0.927646	2.07416e-16	0.0543229	0.018031	33.2744	OID20757	no_MHC	UKB
rs78423067	2	102608350	IL1R2	ENSG00000115590	asd	C	2557	rs61080885	unconditioned	2.24299e-16	0.909272	1.31624e-17	0.0533207	0.0374078	36.0336	OID20757	no_MHC	UKB
rs78423067	2	102608350	IL1R2	ENSG00000115590	asd	C	2550	rs62153559	unconditioned	0.000526969	0.933893	3.0855e-05	0.0546703	0.0108792	7.54837	OID20757	no_MHC	UKB
rs78423067	2	102608350	IL1R2	ENSG00000115590	asd	C	2550	rs62155066	unconditioned	5.70226e-31	0.886803	3.34208e-32	0.0519139	0.0612834	69.6393	OID20757	no_MHC	UKB
rs78423067	2	102608350	IL1R2	ENSG00000115590	asd	C	2550	rs6718343	unconditioned	2.71772e-23	0.938287	1.59117e-24	0.0549278	0.00678494	51.9597	OID20757	no_MHC	UKB
rs78423067	2	102608350	IL1R2	ENSG00000115590	asd	C	2551	rs75227546	unconditioned	1.93213e-14	0.92553	1.1319e-15	0.0542003	0.0202696	31.5776	OID20757	no_MHC	UKB
rs78423067	2	102608350	IL1R2	ENSG00000115590	asd	C	2621	rs7574674	unconditioned	2.81056e-09	0.930543	1.6776e-10	0.0555296	0.0139279	19.6899	OID20757	no_MHC	UKB
rs78423067	2	102608350	IL1R2	ENSG00000115590	asd	C	2552	rs79024934	unconditioned	3.05303e-08	0.908726	1.79073e-09	0.0532626	0.038011	17.3045	OID20757	no_MHC	UKB
rs78423067	2	102608350	IL1R2	ENSG00000115590	asd	C	2549	rs79332189	unconditioned	0.0106401	0.91165	0.000622878	0.0533447	0.0237422	4.54312	OID20757	no_MHC	UKB
rs78423067	2	102608350	IL1R2	ENSG00000115590	bipolar	C	2761	unconditioned	unconditioned	0	0.96456	0	0.0303722	0.00506819	2329.04	OID20757	no_MHC	UKB
rs78423067	2	102608350	IL1R2	ENSG00000115590	bipolar	C	2479	rs111952057	unconditioned	1.3282e-30	0.960833	3.31998e-32	0.0240019	0.0151656	68.7937	OID20757	no_MHC	UKB
rs78423067	2	102608350	IL1R2	ENSG00000115590	bipolar	C	2475	rs112953992	unconditioned	0.00723502	0.922914	0.000180622	0.0229939	0.046677	4.92882	OID20757	no_MHC	UKB
rs78423067	2	102608350	IL1R2	ENSG00000115590	bipolar	C	2475	rs11465740	unconditioned	3.6848e-06	0.964218	9.18321e-08	0.0240183	0.0117599	12.5113	OID20757	no_MHC	UKB
rs78423067	2	102608350	IL1R2	ENSG00000115590	bipolar	C	2475	rs114777958	unconditioned	0.000329943	0.964327	8.22255e-06	0.0240208	0.0113145	8.01659	OID20757	no_MHC	UKB
rs78423067	2	102608350	IL1R2	ENSG00000115590	bipolar	C	2475	rs115095287	unconditioned	7.0072e-13	0.95593	1.74694e-14	0.0238117	0.0202586	27.9867	OID20757	no_MHC	UKB
rs78423067	2	102608350	IL1R2	ENSG00000115590	bipolar	C	2475	rs115316847	unconditioned	2.88921e-05	0.933554	7.21026e-07	0.0232545	0.0431619	10.4519	OID20757	no_MHC	UKB
rs78423067	2	102608350	IL1R2	ENSG00000115590	bipolar	C	2475	rs115860741	unconditioned	8.02647e-12	0.957085	2.00097e-13	0.0238407	0.0190745	25.5483	OID20757	no_MHC	UKB
rs78423067	2	102608350	IL1R2	ENSG00000115590	bipolar	C	2475	rs116100532	unconditioned	9.60315e-09	0.966402	2.39306e-10	0.0240727	0.00952533	18.4612	OID20757	no_MHC	UKB
rs78423067	2	102608350	IL1R2	ENSG00000115590	bipolar	C	2475	rs12712106	unconditioned	2.13632e-05	0.96904	5.32255e-07	0.0241364	0.00680179	10.7538	OID20757	no_MHC	UKB
rs78423067	2	102608350	IL1R2	ENSG00000115590	bipolar	C	2475	rs144511930	unconditioned	1.94324e-05	0.941464	4.84814e-07	0.0234532	0.0350631	10.8486	OID20757	no_MHC	UKB
rs78423067	2	102608350	IL1R2	ENSG00000115590	bipolar	C	2496	rs2230400	unconditioned	3.51428e-33	0.949226	8.85437e-35	0.0238892	0.026885	74.7285	OID20757	no_MHC	UKB
rs78423067	2	102608350	IL1R2	ENSG00000115590	bipolar	C	2482	rs2310170	unconditioned	3.11285e-85	0.970871	7.76677e-87	0.024219	0.00490962	194.584	OID20757	no_MHC	UKB
rs78423067	2	102608350	IL1R2	ENSG00000115590	bipolar	C	2479	rs3218966	unconditioned	1.14167e-21	0.967917	2.84792e-23	0.0241369	0.00794622	48.2218	OID20757	no_MHC	UKB
rs78423067	2	102608350	IL1R2	ENSG00000115590	bipolar	C	2530	rs4851486	unconditioned	2.77706e-18	0.949597	7.10483e-20	0.0242683	0.0261347	40.4251	OID20757	no_MHC	UKB
rs78423067	2	102608350	IL1R2	ENSG00000115590	bipolar	C	2474	rs57823881	unconditioned	9.53839e-07	0.96912	2.37598e-08	0.0241337	0.00674546	13.8628	OID20757	no_MHC	UKB
rs78423067	2	102608350	IL1R2	ENSG00000115590	bipolar	C	2482	rs61080885	unconditioned	2.48193e-16	0.970429	6.19347e-18	0.024211	0.00535977	35.9323	OID20757	no_MHC	UKB
rs78423067	2	102608350	IL1R2	ENSG00000115590	bipolar	C	2475	rs62153559	unconditioned	0.000543687	0.96328	1.35497e-05	0.0239945	0.0121677	7.51714	OID20757	no_MHC	UKB
rs78423067	2	102608350	IL1R2	ENSG00000115590	bipolar	C	2474	rs62155066	unconditioned	6.19032e-05	0.952535	1.54199e-06	0.0237036	0.023698	9.68994	OID20757	no_MHC	UKB
rs78423067	2	102608350	IL1R2	ENSG00000115590	bipolar	C	2474	rs6718343	unconditioned	3.17078e-08	0.969921	7.89829e-10	0.0241545	0.00592463	17.2667	OID20757	no_MHC	UKB
rs78423067	2	102608350	IL1R2	ENSG00000115590	bipolar	C	2476	rs75227546	unconditioned	2.00534e-14	0.960647	5.00146e-16	0.0239439	0.0154093	31.5404	OID20757	no_MHC	UKB
rs78423067	2	102608350	IL1R2	ENSG00000115590	bipolar	C	2547	rs7574674	unconditioned	2.91473e-09	0.964966	7.5027e-11	0.0248286	0.0102054	19.6535	OID20757	no_MHC	UKB
rs78423067	2	102608350	IL1R2	ENSG00000115590	bipolar	C	2477	rs79024934	unconditioned	3.23698e-08	0.963501	8.07566e-10	0.0240251	0.0124736	17.246	OID20757	no_MHC	UKB
rs78423067	2	102608350	IL1R2	ENSG00000115590	bipolar	C	2474	rs79332189	unconditioned	0.010831	0.928333	0.000269797	0.023087	0.037479	4.52534	OID20757	no_MHC	UKB
rs78423067	2	102608350	IL1R2	ENSG00000115590	bipolar_noukb	C	2767	unconditioned	unconditioned	0	0.963792	0	0.0311434	0.00506417	2329.04	OID20757	no_MHC	UKB
rs78423067	2	102608350	IL1R2	ENSG00000115590	bipolar_noukb	C	2485	rs111952057	unconditioned	1.32716e-30	0.960114	3.39042e-32	0.0245122	0.0153738	68.7945	OID20757	no_MHC	UKB
rs78423067	2	102608350	IL1R2	ENSG00000115590	bipolar_noukb	C	2481	rs112953992	unconditioned	0.00729079	0.930029	0.000185945	0.0236807	0.0388137	4.92114	OID20757	no_MHC	UKB
rs78423067	2	102608350	IL1R2	ENSG00000115590	bipolar_noukb	C	2481	rs11465740	unconditioned	3.68241e-06	0.963589	9.37945e-08	0.0245317	0.0118757	12.5119	OID20757	no_MHC	UKB
rs78423067	2	102608350	IL1R2	ENSG00000115590	bipolar_noukb	C	2481	rs114777958	unconditioned	0.000329632	0.963414	8.39586e-06	0.0245268	0.0117212	8.01753	OID20757	no_MHC	UKB
rs78423067	2	102608350	IL1R2	ENSG00000115590	bipolar_noukb	C	2481	rs115095287	unconditioned	7.0145e-13	0.956944	1.78716e-14	0.0243624	0.0186938	27.9856	OID20757	no_MHC	UKB
rs78423067	2	102608350	IL1R2	ENSG00000115590	bipolar_noukb	C	2481	rs115316847	unconditioned	2.86862e-05	0.926899	7.31842e-07	0.0235976	0.0494735	10.4591	OID20757	no_MHC	UKB
rs78423067	2	102608350	IL1R2	ENSG00000115590	bipolar_noukb	C	2481	rs115860741	unconditioned	8.01232e-12	0.955423	2.04153e-13	0.0243239	0.0202534	25.55	OID20757	no_MHC	UKB
rs78423067	2	102608350	IL1R2	ENSG00000115590	bipolar_noukb	C	2481	rs116100532	unconditioned	9.59603e-09	0.965679	2.44399e-10	0.0245849	0.00973575	18.4619	OID20757	no_MHC	UKB
rs78423067	2	102608350	IL1R2	ENSG00000115590	bipolar_noukb	C	2481	rs12712106	unconditioned	2.13383e-05	0.967899	5.43349e-07	0.0246387	0.00744046	10.755	OID20757	no_MHC	UKB
rs78423067	2	102608350	IL1R2	ENSG00000115590	bipolar_noukb	C	2481	rs144511930	unconditioned	1.9625e-05	0.950804	5.00157e-07	0.0242069	0.0249687	10.8387	OID20757	no_MHC	UKB
rs78423067	2	102608350	IL1R2	ENSG00000115590	bipolar_noukb	C	2502	rs2230400	unconditioned	3.49435e-33	0.943936	8.9977e-35	0.0242739	0.0317902	74.7342	OID20757	no_MHC	UKB
rs78423067	2	102608350	IL1R2	ENSG00000115590	bipolar_noukb	C	2488	rs2310170	unconditioned	3.11118e-85	0.970354	7.93346e-87	0.024739	0.00490701	194.585	OID20757	no_MHC	UKB
rs78423067	2	102608350	IL1R2	ENSG00000115590	bipolar_noukb	C	2485	rs3218966	unconditioned	1.14128e-21	0.967581	2.90957e-23	0.0246597	0.00775956	48.2221	OID20757	no_MHC	UKB
rs78423067	2	102608350	IL1R2	ENSG00000115590	bipolar_noukb	C	2536	rs4851486	unconditioned	2.76728e-18	0.946291	7.2267e-20	0.0246832	0.0290258	40.4287	OID20757	no_MHC	UKB
rs78423067	2	102608350	IL1R2	ENSG00000115590	bipolar_noukb	C	2480	rs57823881	unconditioned	9.53441e-07	0.968705	2.42733e-08	0.0246553	0.00663868	13.8632	OID20757	no_MHC	UKB
rs78423067	2	102608350	IL1R2	ENSG00000115590	bipolar_noukb	C	2488	rs61080885	unconditioned	2.48057e-16	0.969891	6.32631e-18	0.0247302	0.00537871	35.9329	OID20757	no_MHC	UKB
rs78423067	2	102608350	IL1R2	ENSG00000115590	bipolar_noukb	C	2481	rs62153559	unconditioned	0.000543237	0.962473	1.3837e-05	0.024503	0.0124667	7.51796	OID20757	no_MHC	UKB
rs78423067	2	102608350	IL1R2	ENSG00000115590	bipolar_noukb	C	2480	rs62155066	unconditioned	6.12933e-05	0.943152	1.56044e-06	0.0239786	0.0328064	9.69984	OID20757	no_MHC	UKB
rs78423067	2	102608350	IL1R2	ENSG00000115590	bipolar_noukb	C	2480	rs6718343	unconditioned	3.16843e-08	0.969194	8.06641e-10	0.0246682	0.0061382	17.2674	OID20757	no_MHC	UKB
rs78423067	2	102608350	IL1R2	ENSG00000115590	bipolar_noukb	C	2482	rs75227546	unconditioned	2.00109e-14	0.958614	5.10146e-16	0.0244214	0.0169642	31.5425	OID20757	no_MHC	UKB
rs78423067	2	102608350	IL1R2	ENSG00000115590	bipolar_noukb	C	2553	rs7574674	unconditioned	2.91365e-09	0.964605	7.65125e-11	0.0253205	0.010074	19.6539	OID20757	no_MHC	UKB
rs78423067	2	102608350	IL1R2	ENSG00000115590	bipolar_noukb	C	2483	rs79024934	unconditioned	3.23392e-08	0.96259	8.24595e-10	0.0245316	0.012878	17.247	OID20757	no_MHC	UKB
rs78423067	2	102608350	IL1R2	ENSG00000115590	bipolar_noukb	C	2480	rs79332189	unconditioned	0.0109093	0.93504	0.000277736	0.0237749	0.0299979	4.51814	OID20757	no_MHC	UKB
rs78423067	2	102608350	IL1R2	ENSG00000115590	depression_Als_noukb_included	C	2643	unconditioned	unconditioned	0	0.833539	0	0.134971	0.0314903	2329.19	OID20757	no_MHC	UKB
rs78423067	2	102608350	IL1R2	ENSG00000115590	depression_Als_noukb_included	C	2435	rs111952057	unconditioned	1.18379e-30	0.856409	1.85825e-31	0.134425	0.00916525	68.9088	OID20757	no_MHC	UKB
rs78423067	2	102608350	IL1R2	ENSG00000115590	depression_Als_noukb_included	C	2432	rs112953992	unconditioned	0.00682196	0.848325	0.00107065	0.133127	0.0106554	4.98761	OID20757	no_MHC	UKB
rs78423067	2	102608350	IL1R2	ENSG00000115590	depression_Als_noukb_included	C	2432	rs11465740	unconditioned	3.28416e-06	0.859352	5.15407e-07	0.134859	0.00578552	12.6264	OID20757	no_MHC	UKB
rs78423067	2	102608350	IL1R2	ENSG00000115590	depression_Als_noukb_included	C	2432	rs114777958	unconditioned	0.000293276	0.857135	4.60266e-05	0.134511	0.0080153	8.1344	OID20757	no_MHC	UKB
rs78423067	2	102608350	IL1R2	ENSG00000115590	depression_Als_noukb_included	C	2432	rs115095287	unconditioned	6.28853e-13	0.857651	9.86919e-14	0.134592	0.00775691	28.0949	OID20757	no_MHC	UKB
rs78423067	2	102608350	IL1R2	ENSG00000115590	depression_Als_noukb_included	C	2432	rs115316847	unconditioned	2.65863e-05	0.85883	4.1724e-06	0.134777	0.0063622	10.5351	OID20757	no_MHC	UKB
rs78423067	2	102608350	IL1R2	ENSG00000115590	depression_Als_noukb_included	C	2432	rs115860741	unconditioned	7.19242e-12	0.857662	1.12877e-12	0.134593	0.00774428	25.658	OID20757	no_MHC	UKB
rs78423067	2	102608350	IL1R2	ENSG00000115590	depression_Als_noukb_included	C	2432	rs116100532	unconditioned	8.55087e-09	0.8605	1.34194e-09	0.135039	0.00446124	18.5772	OID20757	no_MHC	UKB
rs78423067	2	102608350	IL1R2	ENSG00000115590	depression_Als_noukb_included	C	2432	rs12712106	unconditioned	1.89993e-05	0.861461	2.98161e-06	0.135188	0.00332878	10.8711	OID20757	no_MHC	UKB
rs78423067	2	102608350	IL1R2	ENSG00000115590	depression_Als_noukb_included	C	2432	rs144511930	unconditioned	1.77002e-05	0.857388	2.77787e-06	0.13455	0.00804085	10.9419	OID20757	no_MHC	UKB
rs78423067	2	102608350	IL1R2	ENSG00000115590	depression_Als_noukb_included	C	2453	rs2230400	unconditioned	3.1372e-33	0.847486	4.93171e-34	0.133206	0.0193079	74.842	OID20757	no_MHC	UKB
rs78423067	2	102608350	IL1R2	ENSG00000115590	depression_Als_noukb_included	C	2439	rs2310170	unconditioned	2.66717e-85	0.831872	4.19516e-86	0.130807	0.0373211	194.739	OID20757	no_MHC	UKB
rs78423067	2	102608350	IL1R2	ENSG00000115590	depression_Als_noukb_included	C	2436	rs3218966	unconditioned	1.01629e-21	0.861611	1.59501e-22	0.135223	0.00316665	48.3381	OID20757	no_MHC	UKB
rs78423067	2	102608350	IL1R2	ENSG00000115590	depression_Als_noukb_included	C	2485	rs4851486	unconditioned	1.15192e-16	0.798769	1.81492e-17	0.125776	0.0754549	36.6999	OID20757	no_MHC	UKB
rs78423067	2	102608350	IL1R2	ENSG00000115590	depression_Als_noukb_included	C	2431	rs57823881	unconditioned	8.47403e-07	0.860962	1.32983e-07	0.135107	0.00393031	13.9811	OID20757	no_MHC	UKB
rs78423067	2	102608350	IL1R2	ENSG00000115590	depression_Als_noukb_included	C	2439	rs61080885	unconditioned	1.14275e-16	0.446808	1.81629e-17	0.0705332	0.482659	36.7079	OID20757	no_MHC	UKB
rs78423067	2	102608350	IL1R2	ENSG00000115590	depression_Als_noukb_included	C	2432	rs62153559	unconditioned	0.000487293	0.861719	7.64724e-05	0.13523	0.00248741	7.62665	OID20757	no_MHC	UKB
rs78423067	2	102608350	IL1R2	ENSG00000115590	depression_Als_noukb_included	C	2431	rs62155066	unconditioned	5.57454e-05	0.857767	8.74815e-06	0.134602	0.00756615	9.79472	OID20757	no_MHC	UKB
rs78423067	2	102608350	IL1R2	ENSG00000115590	depression_Als_noukb_included	C	2431	rs6718343	unconditioned	2.81473e-08	0.860996	4.41717e-09	0.135113	0.00389166	17.3858	OID20757	no_MHC	UKB
rs78423067	2	102608350	IL1R2	ENSG00000115590	depression_Als_noukb_included	C	2433	rs75227546	unconditioned	1.76475e-14	0.845397	2.77019e-15	0.132683	0.0219202	31.6682	OID20757	no_MHC	UKB
rs78423067	2	102608350	IL1R2	ENSG00000115590	depression_Als_noukb_included	C	2504	rs7574674	unconditioned	2.59786e-09	0.860058	4.09681e-10	0.135626	0.00431598	19.7686	OID20757	no_MHC	UKB
rs78423067	2	102608350	IL1R2	ENSG00000115590	depression_Als_noukb_included	C	2434	rs79024934	unconditioned	2.86979e-08	0.854206	4.50445e-09	0.134065	0.0117282	17.3664	OID20757	no_MHC	UKB
rs78423067	2	102608350	IL1R2	ENSG00000115590	depression_Als_noukb_included	C	2431	rs79332189	unconditioned	0.0107167	0.84056	0.00168178	0.131894	0.0151475	4.53595	OID20757	no_MHC	UKB
rs78423067	2	102608350	IL1R2	ENSG00000115590	depression_Als_ukb_included	C	2715	unconditioned	unconditioned	0	0.407117	0	0.552399	0.0404844	2329.9	OID20757	no_MHC	UKB
rs78423067	2	102608350	IL1R2	ENSG00000115590	depression_Als_ukb_included	C	2447	rs111952057	unconditioned	5.92223e-31	0.428396	7.8551e-31	0.56821	0.003394	69.6014	OID20757	no_MHC	UKB
rs78423067	2	102608350	IL1R2	ENSG00000115590	depression_Als_ukb_included	C	2443	rs112953992	unconditioned	0.00332378	0.423956	0.00440843	0.562301	0.00601145	5.70665	OID20757	no_MHC	UKB
rs78423067	2	102608350	IL1R2	ENSG00000115590	depression_Als_ukb_included	C	2443	rs11465740	unconditioned	1.63959e-06	0.429039	2.17464e-06	0.569046	0.00191111	13.3211	OID20757	no_MHC	UKB
rs78423067	2	102608350	IL1R2	ENSG00000115590	depression_Als_ukb_included	C	2443	rs114777958	unconditioned	0.000146764	0.428949	0.000194657	0.568926	0.00178402	8.82669	OID20757	no_MHC	UKB
rs78423067	2	102608350	IL1R2	ENSG00000115590	depression_Als_ukb_included	C	2443	rs115095287	unconditioned	3.13091e-13	0.42711	4.15265e-13	0.566486	0.0064038	28.7923	OID20757	no_MHC	UKB
rs78423067	2	102608350	IL1R2	ENSG00000115590	depression_Als_ukb_included	C	2443	rs115316847	unconditioned	1.32732e-05	0.428883	1.76047e-05	0.568838	0.00224745	11.2298	OID20757	no_MHC	UKB
rs78423067	2	102608350	IL1R2	ENSG00000115590	depression_Als_ukb_included	C	2443	rs115860741	unconditioned	3.59514e-12	0.428671	4.76834e-12	0.568557	0.00277192	26.3514	OID20757	no_MHC	UKB
rs78423067	2	102608350	IL1R2	ENSG00000115590	depression_Als_ukb_included	C	2443	rs116100532	unconditioned	4.26157e-09	0.428862	5.65225e-09	0.56881	0.00232773	19.2736	OID20757	no_MHC	UKB
rs78423067	2	102608350	IL1R2	ENSG00000115590	depression_Als_ukb_included	C	2443	rs12712106	unconditioned	9.45829e-06	0.429036	1.25448e-05	0.56904	0.0019017	11.5686	OID20757	no_MHC	UKB
rs78423067	2	102608350	IL1R2	ENSG00000115590	depression_Als_ukb_included	C	2443	rs144511930	unconditioned	8.8412e-06	0.428333	1.17264e-05	0.568109	0.0035373	11.6361	OID20757	no_MHC	UKB
rs78423067	2	102608350	IL1R2	ENSG00000115590	depression_Als_ukb_included	C	2464	rs2230400	unconditioned	1.58498e-33	0.42805	2.10514e-33	0.568524	0.003426	75.5247	OID20757	no_MHC	UKB
rs78423067	2	102608350	IL1R2	ENSG00000115590	depression_Als_ukb_included	C	2450	rs2310170	unconditioned	1.31634e-85	0.410553	1.74693e-85	0.544806	0.0446409	195.445	OID20757	no_MHC	UKB
rs78423067	2	102608350	IL1R2	ENSG00000115590	depression_Als_ukb_included	C	2447	rs3218966	unconditioned	5.06228e-22	0.429187	6.71437e-22	0.569251	0.00156229	49.0351	OID20757	no_MHC	UKB
rs78423067	2	102608350	IL1R2	ENSG00000115590	depression_Als_ukb_included	C	2498	rs4851486	unconditioned	1.21249e-18	0.414576	1.61413e-18	0.551872	0.0335527	41.2539	OID20757	no_MHC	UKB
rs78423067	2	102608350	IL1R2	ENSG00000115590	depression_Als_ukb_included	C	2442	rs57823881	unconditioned	4.22675e-07	0.429453	5.60605e-07	0.569594	0.000952042	14.6767	OID20757	no_MHC	UKB
rs78423067	2	102608350	IL1R2	ENSG00000115590	depression_Als_ukb_included	C	2450	rs61080885	unconditioned	1.98666e-17	0.0776792	2.67354e-17	0.103718	0.818603	38.4575	OID20757	no_MHC	UKB
rs78423067	2	102608350	IL1R2	ENSG00000115590	depression_Als_ukb_included	C	2443	rs62153559	unconditioned	0.000242214	0.429156	0.000321254	0.5692	0.00108007	8.32569	OID20757	no_MHC	UKB
rs78423067	2	102608350	IL1R2	ENSG00000115590	depression_Als_ukb_included	C	2442	rs62155066	unconditioned	2.7751e-05	0.428211	3.68068e-05	0.567943	0.00378129	10.4922	OID20757	no_MHC	UKB
rs78423067	2	102608350	IL1R2	ENSG00000115590	depression_Als_ukb_included	C	2442	rs6718343	unconditioned	1.40216e-08	0.42892	1.85972e-08	0.568885	0.00219467	18.0827	OID20757	no_MHC	UKB
rs78423067	2	102608350	IL1R2	ENSG00000115590	depression_Als_ukb_included	C	2444	rs75227546	unconditioned	8.90958e-15	0.426808	1.18173e-14	0.566093	0.00709908	32.3516	OID20757	no_MHC	UKB
rs78423067	2	102608350	IL1R2	ENSG00000115590	depression_Als_ukb_included	C	2515	rs7574674	unconditioned	1.28911e-09	0.426781	1.71711e-09	0.568475	0.00474403	20.4693	OID20757	no_MHC	UKB
rs78423067	2	102608350	IL1R2	ENSG00000115590	depression_Als_ukb_included	C	2445	rs79024934	unconditioned	1.4406e-08	0.4288	1.91073e-08	0.568732	0.00246764	18.0556	OID20757	no_MHC	UKB
rs78423067	2	102608350	IL1R2	ENSG00000115590	depression_Als_ukb_included	C	2442	rs79332189	unconditioned	0.00490577	0.420445	0.00650665	0.557635	0.0105077	5.31734	OID20757	no_MHC	UKB
rs78423067	2	102608350	IL1R2	ENSG00000115590	schizophrenia	C	2757	unconditioned	unconditioned	0	0.906206	0	0.0508962	0.0428978	2329.11	OID20757	no_MHC	UKB
rs78423067	2	102608350	IL1R2	ENSG00000115590	schizophrenia	C	2473	rs111952057	unconditioned	1.29182e-30	0.934418	6.23602e-32	0.0450867	0.0204955	68.8215	OID20757	no_MHC	UKB
rs78423067	2	102608350	IL1R2	ENSG00000115590	schizophrenia	C	2469	rs112953992	unconditioned	0.00714258	0.911109	0.000344236	0.0438732	0.0375311	4.94168	OID20757	no_MHC	UKB
rs78423067	2	102608350	IL1R2	ENSG00000115590	schizophrenia	C	2469	rs11465740	unconditioned	3.60489e-06	0.94331	1.73606e-07	0.0454171	0.0112692	12.5332	OID20757	no_MHC	UKB
rs78423067	2	102608350	IL1R2	ENSG00000115590	schizophrenia	C	2469	rs114777958	unconditioned	0.000322872	0.943671	1.55488e-05	0.0454345	0.010556	8.03825	OID20757	no_MHC	UKB
rs78423067	2	102608350	IL1R2	ENSG00000115590	schizophrenia	C	2469	rs115095287	unconditioned	6.69636e-13	0.913477	3.22719e-14	0.0439808	0.0425422	28.032	OID20757	no_MHC	UKB
rs78423067	2	102608350	IL1R2	ENSG00000115590	schizophrenia	C	2469	rs115316847	unconditioned	2.84794e-05	0.920227	1.37228e-06	0.0443058	0.0354375	10.4663	OID20757	no_MHC	UKB
rs78423067	2	102608350	IL1R2	ENSG00000115590	schizophrenia	C	2469	rs115860741	unconditioned	7.85705e-12	0.936814	3.78441e-13	0.0451044	0.0180814	25.5696	OID20757	no_MHC	UKB
rs78423067	2	102608350	IL1R2	ENSG00000115590	schizophrenia	C	2469	rs116100532	unconditioned	9.39854e-09	0.945826	4.52593e-10	0.0455383	0.00863545	18.4827	OID20757	no_MHC	UKB
rs78423067	2	102608350	IL1R2	ENSG00000115590	schizophrenia	C	2469	rs12712106	unconditioned	2.07173e-05	0.939768	9.97753e-07	0.0452446	0.0149654	10.7845	OID20757	no_MHC	UKB
rs78423067	2	102608350	IL1R2	ENSG00000115590	schizophrenia	C	2469	rs144511930	unconditioned	1.93109e-05	0.93555	9.30155e-07	0.0450437	0.0193861	10.8548	OID20757	no_MHC	UKB
rs78423067	2	102608350	IL1R2	ENSG00000115590	schizophrenia	C	2490	rs2230400	unconditioned	3.41833e-33	0.923061	1.66446e-34	0.0449138	0.0320252	74.7562	OID20757	no_MHC	UKB
rs78423067	2	102608350	IL1R2	ENSG00000115590	schizophrenia	C	2476	rs2310170	unconditioned	2.92289e-85	0.911614	1.4176e-86	0.0441692	0.0442165	194.647	OID20757	no_MHC	UKB
rs78423067	2	102608350	IL1R2	ENSG00000115590	schizophrenia	C	2473	rs3218966	unconditioned	1.11299e-21	0.943612	5.36851e-23	0.0455043	0.0108834	48.2472	OID20757	no_MHC	UKB
rs78423067	2	102608350	IL1R2	ENSG00000115590	schizophrenia	C	2524	rs4851486	unconditioned	2.70504e-18	0.924861	1.33773e-19	0.0457079	0.0294313	40.4514	OID20757	no_MHC	UKB
rs78423067	2	102608350	IL1R2	ENSG00000115590	schizophrenia	C	2468	rs57823881	unconditioned	9.31564e-07	0.946515	4.48516e-08	0.0455635	0.00792021	13.8864	OID20757	no_MHC	UKB
rs78423067	2	102608350	IL1R2	ENSG00000115590	schizophrenia	C	2476	rs61080885	unconditioned	2.40773e-16	0.94144	1.16201e-17	0.0454225	0.0131377	35.9627	OID20757	no_MHC	UKB
rs78423067	2	102608350	IL1R2	ENSG00000115590	schizophrenia	C	2469	rs62153559	unconditioned	0.000532939	0.944267	2.56645e-05	0.0454629	0.00971122	7.5371	OID20757	no_MHC	UKB
rs78423067	2	102608350	IL1R2	ENSG00000115590	schizophrenia	C	2468	rs62155066	unconditioned	5.96904e-05	0.918478	2.87389e-06	0.0441843	0.0372751	9.72634	OID20757	no_MHC	UKB
rs78423067	2	102608350	IL1R2	ENSG00000115590	schizophrenia	C	2468	rs6718343	unconditioned	3.0849e-08	0.94343	1.48527e-09	0.0454117	0.0111579	17.2942	OID20757	no_MHC	UKB
rs78423067	2	102608350	IL1R2	ENSG00000115590	schizophrenia	C	2470	rs75227546	unconditioned	1.97152e-14	0.944443	9.4963e-16	0.0454812	0.0100756	31.5574	OID20757	no_MHC	UKB
rs78423067	2	102608350	IL1R2	ENSG00000115590	schizophrenia	C	2541	rs7574674	unconditioned	2.76711e-09	0.916105	1.38483e-10	0.0458095	0.0380854	19.7055	OID20757	no_MHC	UKB
rs78423067	2	102608350	IL1R2	ENSG00000115590	schizophrenia	C	2471	rs79024934	unconditioned	3.16439e-08	0.941891	1.52481e-09	0.0453737	0.0127356	17.2687	OID20757	no_MHC	UKB
rs78423067	2	102608350	IL1R2	ENSG00000115590	schizophrenia	C	2468	rs79332189	unconditioned	0.0107553	0.921842	0.000517833	0.044361	0.022524	4.53235	OID20757	no_MHC	UKB
rs3917279	2	102780371	IL1RL2	ENSG00000115598	adhd	C	2649	unconditioned	unconditioned	0	0.956255	0	0.0390817	0.00466365	1781.08	OID20487	no_MHC	UKB
rs3917279	2	102780371	IL1RL2	ENSG00000115598	adhd	C	2294	rs116433764	unconditioned	1.21277e-18	0.948134	4.21652e-20	0.0329456	0.0189204	41.2536	OID20487	no_MHC	UKB
rs3917279	2	102780371	IL1RL2	ENSG00000115598	adhd	C	2295	rs13008334	unconditioned	1.57876e-13	0.958281	5.48877e-15	0.0333074	0.0084117	29.477	OID20487	no_MHC	UKB
rs3917279	2	102780371	IL1RL2	ENSG00000115598	adhd	C	2294	rs138643060	unconditioned	8.17034e-45	0.951799	2.84031e-46	0.0330729	0.0151281	101.516	OID20487	no_MHC	UKB
rs3917279	2	102780371	IL1RL2	ENSG00000115598	adhd	C	2297	rs17027173	unconditioned	3.01464e-34	0.960483	1.04827e-35	0.0333925	0.00612477	77.1844	OID20487	no_MHC	UKB
rs3917279	2	102780371	IL1RL2	ENSG00000115598	adhd	C	2303	rs1861282	unconditioned	4.11787e-05	0.958819	1.43478e-06	0.0334003	0.00773813	10.0976	OID20487	no_MHC	UKB
rs3917279	2	102780371	IL1RL2	ENSG00000115598	adhd	C	2293	rs191370129	unconditioned	2.47206e-19	0.961014	8.58987e-21	0.0333875	0.00559812	42.8441	OID20487	no_MHC	UKB
rs3917279	2	102780371	IL1RL2	ENSG00000115598	adhd	C	2296	rs1997504	unconditioned	0.000109031	0.952899	3.79169e-06	0.0331244	0.013864	9.12388	OID20487	no_MHC	UKB
rs3917279	2	102780371	IL1RL2	ENSG00000115598	adhd	C	2305	rs2160203	unconditioned	5.22018e-16	0.958939	1.81877e-17	0.0334028	0.00765867	35.1888	OID20487	no_MHC	UKB
rs3917279	2	102780371	IL1RL2	ENSG00000115598	adhd	C	2386	rs2287040	unconditioned	3.77026e-34	0.947579	1.36826e-35	0.0343705	0.0180505	76.9607	OID20487	no_MHC	UKB
rs3917279	2	102780371	IL1RL2	ENSG00000115598	adhd	C	2295	rs3917254	unconditioned	1.04691e-11	0.94067	3.64201e-13	0.0326974	0.0266327	25.2826	OID20487	no_MHC	UKB
rs3917279	2	102780371	IL1RL2	ENSG00000115598	adhd	C	2296	rs3917265	unconditioned	1.41948e-05	0.952972	4.93706e-07	0.0331313	0.0138816	11.1626	OID20487	no_MHC	UKB
rs3917279	2	102780371	IL1RL2	ENSG00000115598	adhd	C	2297	rs3917330	unconditioned	2.03343e-21	0.957122	7.07369e-23	0.0332857	0.00959242	47.6446	OID20487	no_MHC	UKB
rs3917279	2	102780371	IL1RL2	ENSG00000115598	adhd	C	2295	rs62153114	unconditioned	7.40821e-06	0.949438	2.57693e-07	0.0330085	0.017546	11.8129	OID20487	no_MHC	UKB
rs3917279	2	102780371	IL1RL2	ENSG00000115598	adhd	C	2294	rs6752589	unconditioned	4.49908e-10	0.961095	1.56359e-11	0.0333959	0.00550933	21.522	OID20487	no_MHC	UKB
rs3917279	2	102780371	IL1RL2	ENSG00000115598	adhd	C	2350	rs719250	unconditioned	2.34418e-06	0.944413	8.36181e-08	0.0336658	0.0219191	12.9636	OID20487	no_MHC	UKB
rs3917279	2	102780371	IL1RL2	ENSG00000115598	adhd	C	2295	rs77435902	unconditioned	1.94423e-12	0.953783	6.76099e-14	0.0331544	0.0130621	26.9662	OID20487	no_MHC	UKB
rs3917279	2	102780371	IL1RL2	ENSG00000115598	adhd	C	2294	rs80012843	unconditioned	0.00325578	0.951532	0.000113174	0.0330641	0.0120348	5.72732	OID20487	no_MHC	UKB
rs3917279	2	102780371	IL1RL2	ENSG00000115598	adhd	C	2334	rs9807989	unconditioned	5.13632e-42	0.959803	1.79794e-43	0.0335907	0.00660601	95.0722	OID20487	no_MHC	UKB
rs3917279	2	102780371	IL1RL2	ENSG00000115598	alzheimers	C	3730	unconditioned	unconditioned	0	0.963063	0	0.0352121	0.00172448	1781.08	OID20487	no_MHC	UKB
rs3917279	2	102780371	IL1RL2	ENSG00000115598	alzheimers	C	2366	rs116433764	unconditioned	1.25938e-18	0.984493	1.51963e-20	0.0118758	0.00363128	41.2159	OID20487	no_MHC	UKB
rs3917279	2	102780371	IL1RL2	ENSG00000115598	alzheimers	C	2367	rs13008334	unconditioned	1.62231e-13	0.984741	1.95848e-15	0.0118846	0.00337482	29.4498	OID20487	no_MHC	UKB
rs3917279	2	102780371	IL1RL2	ENSG00000115598	alzheimers	C	2366	rs138643060	unconditioned	7.97924e-45	0.929208	9.67643e-47	0.0112089	0.0595835	101.539	OID20487	no_MHC	UKB
rs3917279	2	102780371	IL1RL2	ENSG00000115598	alzheimers	C	2369	rs17027173	unconditioned	3.09664e-34	0.98663	3.73743e-36	0.0119065	0.00146339	77.1576	OID20487	no_MHC	UKB
rs3917279	2	102780371	IL1RL2	ENSG00000115598	alzheimers	C	2375	rs1861282	unconditioned	4.19847e-05	0.984783	5.07452e-07	0.0118994	0.00327552	10.0782	OID20487	no_MHC	UKB
rs3917279	2	102780371	IL1RL2	ENSG00000115598	alzheimers	C	2366	rs191370129	unconditioned	4.35839e-64	0.981699	5.26035e-66	0.0118421	0.00645848	145.893	OID20487	no_MHC	UKB
rs3917279	2	102780371	IL1RL2	ENSG00000115598	alzheimers	C	2368	rs1997504	unconditioned	0.000112525	0.984836	1.35808e-06	0.011883	0.00316715	9.09234	OID20487	no_MHC	UKB
rs3917279	2	102780371	IL1RL2	ENSG00000115598	alzheimers	C	2377	rs2160203	unconditioned	5.36878e-16	0.986281	6.48921e-18	0.0119193	0.00179957	35.1608	OID20487	no_MHC	UKB
rs3917279	2	102780371	IL1RL2	ENSG00000115598	alzheimers	C	2458	rs2287040	unconditioned	3.92538e-34	0.986596	4.77908e-36	0.0120102	0.00139413	76.9204	OID20487	no_MHC	UKB
rs3917279	2	102780371	IL1RL2	ENSG00000115598	alzheimers	C	2367	rs3917254	unconditioned	1.0974e-11	0.986063	1.32417e-13	0.0118962	0.00204037	25.2355	OID20487	no_MHC	UKB
rs3917279	2	102780371	IL1RL2	ENSG00000115598	alzheimers	C	2368	rs3917265	unconditioned	1.46375e-05	0.985079	1.76635e-07	0.0118842	0.00302172	11.1319	OID20487	no_MHC	UKB
rs3917279	2	102780371	IL1RL2	ENSG00000115598	alzheimers	C	2369	rs3917330	unconditioned	2.09488e-21	0.986036	2.52879e-23	0.0119006	0.00206329	47.6148	OID20487	no_MHC	UKB
rs3917279	2	102780371	IL1RL2	ENSG00000115598	alzheimers	C	2367	rs62153114	unconditioned	7.63715e-06	0.983505	9.21962e-08	0.0118683	0.00461882	11.7825	OID20487	no_MHC	UKB
rs3917279	2	102780371	IL1RL2	ENSG00000115598	alzheimers	C	2366	rs6752589	unconditioned	4.6039e-10	0.983536	5.55578e-12	0.0118643	0.00460019	21.4989	OID20487	no_MHC	UKB
rs3917279	2	102780371	IL1RL2	ENSG00000115598	alzheimers	C	2423	rs719250	unconditioned	2.44563e-06	0.985472	2.97576e-08	0.0119883	0.00253712	12.9212	OID20487	no_MHC	UKB
rs3917279	2	102780371	IL1RL2	ENSG00000115598	alzheimers	C	2367	rs77435902	unconditioned	2.00183e-12	0.982037	2.41742e-14	0.011853	0.00610981	26.937	OID20487	no_MHC	UKB
rs3917279	2	102780371	IL1RL2	ENSG00000115598	alzheimers	C	2366	rs80012843	unconditioned	0.00321689	0.979088	3.88147e-05	0.0118077	0.0058481	5.73934	OID20487	no_MHC	UKB
rs3917279	2	102780371	IL1RL2	ENSG00000115598	alzheimers	C	2407	rs9807989	unconditioned	5.2534e-42	0.9817	6.37252e-44	0.0119019	0.0063976	95.0497	OID20487	no_MHC	UKB
rs3917279	2	102780371	IL1RL2	ENSG00000115598	alzheimers_noukb	C	3752	unconditioned	unconditioned	0	0.884525	0	0.110351	0.00512471	1781.16	OID20487	no_MHC	UKB
rs3917279	2	102780371	IL1RL2	ENSG00000115598	alzheimers_noukb	C	2373	rs116433764	unconditioned	1.20397e-18	0.94123	5.45407e-20	0.0426221	0.0161477	41.2609	OID20487	no_MHC	UKB
rs3917279	2	102780371	IL1RL2	ENSG00000115598	alzheimers_noukb	C	2374	rs13008334	unconditioned	1.55008e-13	0.940882	7.0248e-15	0.0426232	0.016495	29.4953	OID20487	no_MHC	UKB
rs3917279	2	102780371	IL1RL2	ENSG00000115598	alzheimers_noukb	C	2373	rs138643060	unconditioned	8.0869e-45	0.941951	3.66335e-46	0.0426548	0.0153946	101.526	OID20487	no_MHC	UKB
rs3917279	2	102780371	IL1RL2	ENSG00000115598	alzheimers_noukb	C	2376	rs17027173	unconditioned	2.98406e-34	0.950749	1.35216e-35	0.0430748	0.00617628	77.1946	OID20487	no_MHC	UKB
rs3917279	2	102780371	IL1RL2	ENSG00000115598	alzheimers_noukb	C	2382	rs1861282	unconditioned	4.05694e-05	0.951551	1.83928e-06	0.0431349	0.00527163	10.1125	OID20487	no_MHC	UKB
rs3917279	2	102780371	IL1RL2	ENSG00000115598	alzheimers_noukb	C	2373	rs191370129	unconditioned	4.21779e-64	0.950027	1.91027e-65	0.0430205	0.00695254	145.926	OID20487	no_MHC	UKB
rs3917279	2	102780371	IL1RL2	ENSG00000115598	alzheimers_noukb	C	2375	rs1997504	unconditioned	0.000108106	0.946137	4.90555e-06	0.0429221	0.0108275	9.13239	OID20487	no_MHC	UKB
rs3917279	2	102780371	IL1RL2	ENSG00000115598	alzheimers_noukb	C	2384	rs2160203	unconditioned	5.17493e-16	0.950644	2.34956e-17	0.0431556	0.00620085	35.1975	OID20487	no_MHC	UKB
rs3917279	2	102780371	IL1RL2	ENSG00000115598	alzheimers_noukb	C	2458	rs2287040	unconditioned	3.81248e-34	0.951621	1.74325e-35	0.0435078	0.00487089	76.9496	OID20487	no_MHC	UKB
rs3917279	2	102780371	IL1RL2	ENSG00000115598	alzheimers_noukb	C	2374	rs3917254	unconditioned	1.05564e-11	0.948516	4.78183e-13	0.0429575	0.00852616	25.2743	OID20487	no_MHC	UKB
rs3917279	2	102780371	IL1RL2	ENSG00000115598	alzheimers_noukb	C	2375	rs3917265	unconditioned	1.40615e-05	0.946287	6.36989e-07	0.0428561	0.0108425	11.1721	OID20487	no_MHC	UKB
rs3917279	2	102780371	IL1RL2	ENSG00000115598	alzheimers_noukb	C	2376	rs3917330	unconditioned	2.00802e-21	0.945157	9.10297e-23	0.0428348	0.0120077	47.6571	OID20487	no_MHC	UKB
rs3917279	2	102780371	IL1RL2	ENSG00000115598	alzheimers_noukb	C	2374	rs62153114	unconditioned	7.13445e-06	0.918793	3.23678e-07	0.0416446	0.0395548	11.8506	OID20487	no_MHC	UKB
rs3917279	2	102780371	IL1RL2	ENSG00000115598	alzheimers_noukb	C	2373	rs6752589	unconditioned	4.42636e-10	0.945577	2.00495e-11	0.042819	0.0116036	21.5383	OID20487	no_MHC	UKB
rs3917279	2	102780371	IL1RL2	ENSG00000115598	alzheimers_noukb	C	2430	rs719250	unconditioned	2.34798e-06	0.94622	1.07421e-07	0.0432794	0.0104977	12.962	OID20487	no_MHC	UKB
rs3917279	2	102780371	IL1RL2	ENSG00000115598	alzheimers_noukb	C	2374	rs77435902	unconditioned	1.92891e-12	0.946266	8.73919e-14	0.0428611	0.010873	26.9741	OID20487	no_MHC	UKB
rs3917279	2	102780371	IL1RL2	ENSG00000115598	alzheimers_noukb	C	2373	rs80012843	unconditioned	0.00307865	0.936978	0.000139472	0.0424305	0.0173735	5.78327	OID20487	no_MHC	UKB
rs3917279	2	102780371	IL1RL2	ENSG00000115598	alzheimers_noukb	C	2414	rs9807989	unconditioned	5.08963e-42	0.951085	2.31856e-43	0.0433207	0.00559412	95.0814	OID20487	no_MHC	UKB
rs3917279	2	102780371	IL1RL2	ENSG00000115598	anxiety_cc	C	2437	unconditioned	unconditioned	0	0.909839	0	0.0777337	0.0124271	1781.13	OID20487	no_MHC	UKB
rs3917279	2	102780371	IL1RL2	ENSG00000115598	anxiety_cc	C	2143	rs116433764	unconditioned	6.28018e-07	0.897811	4.87083e-08	0.0696006	0.0325872	14.2807	OID20487	no_MHC	UKB
rs3917279	2	102780371	IL1RL2	ENSG00000115598	anxiety_cc	C	2145	rs13008334	unconditioned	1.49427e-13	0.906956	1.15969e-14	0.0703652	0.0226791	29.532	OID20487	no_MHC	UKB
rs3917279	2	102780371	IL1RL2	ENSG00000115598	anxiety_cc	C	2143	rs138643060	unconditioned	3.82181e-12	0.906887	2.96415e-13	0.0703143	0.0227982	26.2903	OID20487	no_MHC	UKB
rs3917279	2	102780371	IL1RL2	ENSG00000115598	anxiety_cc	C	2147	rs17027173	unconditioned	2.87069e-34	0.914592	2.22841e-35	0.0709821	0.0144255	77.2333	OID20487	no_MHC	UKB
rs3917279	2	102780371	IL1RL2	ENSG00000115598	anxiety_cc	C	2153	rs1861282	unconditioned	2.69504e-05	0.904858	2.09425e-06	0.0702893	0.0248237	10.5215	OID20487	no_MHC	UKB
rs3917279	2	102780371	IL1RL2	ENSG00000115598	anxiety_cc	C	2144	rs191370129	unconditioned	3.90546e-64	0.879667	3.03134e-65	0.0682259	0.052107	146.003	OID20487	no_MHC	UKB
rs3917279	2	102780371	IL1RL2	ENSG00000115598	anxiety_cc	C	2146	rs1997504	unconditioned	0.000102814	0.894332	7.98229e-06	0.0693979	0.0361591	9.18258	OID20487	no_MHC	UKB
rs3917279	2	102780371	IL1RL2	ENSG00000115598	anxiety_cc	C	2155	rs2160203	unconditioned	4.8524e-16	0.89132	3.77923e-17	0.06938	0.0392998	35.2619	OID20487	no_MHC	UKB
rs3917279	2	102780371	IL1RL2	ENSG00000115598	anxiety_cc	C	2236	rs2287040	unconditioned	3.62529e-34	0.911104	2.87725e-35	0.0722941	0.0166016	77	OID20487	no_MHC	UKB
rs3917279	2	102780371	IL1RL2	ENSG00000115598	anxiety_cc	C	2145	rs3917254	unconditioned	1.01162e-11	0.908922	7.85008e-13	0.0705109	0.0205669	25.3169	OID20487	no_MHC	UKB
rs3917279	2	102780371	IL1RL2	ENSG00000115598	anxiety_cc	C	2146	rs3917265	unconditioned	1.34233e-05	0.894473	1.04177e-06	0.0693831	0.0361294	11.2185	OID20487	no_MHC	UKB
rs3917279	2	102780371	IL1RL2	ENSG00000115598	anxiety_cc	C	2147	rs3917330	unconditioned	1.81114e-21	0.8525	1.40906e-22	0.0662431	0.0812565	47.7603	OID20487	no_MHC	UKB
rs3917279	2	102780371	IL1RL2	ENSG00000115598	anxiety_cc	C	2143	rs62153114	unconditioned	0.00753682	0.888044	0.000584547	0.0688407	0.034994	4.88796	OID20487	no_MHC	UKB
rs3917279	2	102780371	IL1RL2	ENSG00000115598	anxiety_cc	C	2144	rs6752589	unconditioned	4.24715e-10	0.907207	3.29509e-11	0.0703619	0.0224306	21.5796	OID20487	no_MHC	UKB
rs3917279	2	102780371	IL1RL2	ENSG00000115598	anxiety_cc	C	2201	rs719250	unconditioned	2.40453e-06	0.909963	1.89517e-07	0.071702	0.0183319	12.9382	OID20487	no_MHC	UKB
rs3917279	2	102780371	IL1RL2	ENSG00000115598	anxiety_cc	C	2145	rs77435902	unconditioned	1.82784e-12	0.896692	1.41901e-13	0.0695791	0.0337291	27.0279	OID20487	no_MHC	UKB
rs3917279	2	102780371	IL1RL2	ENSG00000115598	anxiety_cc	C	2143	rs80012843	unconditioned	0.0129062	0.882657	0.00100099	0.0684228	0.0350134	4.35005	OID20487	no_MHC	UKB
