## Supplementary Material for "Immunological Drivers and Potential Novel Drug Targets for Major Psychiatric, Neurodevelopmental, and Neurodegenerative Conditions" (part 24 of 61)

### Sheet: ST8 (continued)
Supplementary Table8. Colocalisation findings across all phenotypes and immune markers.
rs3917279	2	102780371	IL1RL2	ENSG00000115598	anxiety_cc	C	2185	rs9807989	unconditioned	4.88268e-42	0.912381	3.82427e-43	0.0714444	0.016175	95.1229	OID20487	no_MHC	UKB
rs3917279	2	102780371	IL1RL2	ENSG00000115598	asd	C	2790	unconditioned	unconditioned	0	0.928488	0	0.0625125	0.008999	1781.12	OID20487	no_MHC	UKB
rs3917279	2	102780371	IL1RL2	ENSG00000115598	asd	C	2359	rs116433764	unconditioned	1.02028e-18	0.797577	5.09685e-20	0.0396807	0.162742	41.4265	OID20487	no_MHC	UKB
rs3917279	2	102780371	IL1RL2	ENSG00000115598	asd	C	2360	rs13008334	unconditioned	1.55165e-13	0.941853	7.72364e-15	0.0468712	0.0112754	29.4943	OID20487	no_MHC	UKB
rs3917279	2	102780371	IL1RL2	ENSG00000115598	asd	C	2359	rs138643060	unconditioned	7.87413e-45	0.916947	3.92072e-46	0.0456195	0.0374337	101.553	OID20487	no_MHC	UKB
rs3917279	2	102780371	IL1RL2	ENSG00000115598	asd	C	2362	rs17027173	unconditioned	2.96545e-34	0.944834	1.47638e-35	0.0470313	0.00813489	77.2009	OID20487	no_MHC	UKB
rs3917279	2	102780371	IL1RL2	ENSG00000115598	asd	C	2368	rs1861282	unconditioned	2.80295e-05	0.943911	1.39657e-06	0.0470213	0.00903858	10.4823	OID20487	no_MHC	UKB
rs3917279	2	102780371	IL1RL2	ENSG00000115598	asd	C	2359	rs191370129	unconditioned	4.19956e-64	0.945925	2.08966e-65	0.0470612	0.00701416	145.93	OID20487	no_MHC	UKB
rs3917279	2	102780371	IL1RL2	ENSG00000115598	asd	C	2361	rs1997504	unconditioned	0.000107147	0.937773	5.33517e-06	0.046679	0.0154358	9.14131	OID20487	no_MHC	UKB
rs3917279	2	102780371	IL1RL2	ENSG00000115598	asd	C	2370	rs2160203	unconditioned	5.14336e-16	0.944872	2.56695e-17	0.0471488	0.00797967	35.2037	OID20487	no_MHC	UKB
rs3917279	2	102780371	IL1RL2	ENSG00000115598	asd	C	2451	rs2287040	unconditioned	3.51975e-34	0.884649	2.00282e-35	0.0502735	0.0650778	77.0295	OID20487	no_MHC	UKB
rs3917279	2	102780371	IL1RL2	ENSG00000115598	asd	C	2360	rs3917254	unconditioned	1.04086e-11	0.935262	5.18217e-13	0.0465459	0.0181925	25.2884	OID20487	no_MHC	UKB
rs3917279	2	102780371	IL1RL2	ENSG00000115598	asd	C	2361	rs3917265	unconditioned	1.39404e-05	0.93817	6.94803e-07	0.0467441	0.015071	11.1807	OID20487	no_MHC	UKB
rs3917279	2	102780371	IL1RL2	ENSG00000115598	asd	C	2362	rs3917330	unconditioned	1.99547e-21	0.939243	9.93922e-23	0.0467687	0.0139885	47.6634	OID20487	no_MHC	UKB
rs3917279	2	102780371	IL1RL2	ENSG00000115598	asd	C	2360	rs62153114	unconditioned	7.22188e-06	0.930024	3.59668e-07	0.0462939	0.0236749	11.8384	OID20487	no_MHC	UKB
rs3917279	2	102780371	IL1RL2	ENSG00000115598	asd	C	2359	rs6752589	unconditioned	4.38655e-10	0.937106	2.18314e-11	0.0466225	0.0162717	21.5473	OID20487	no_MHC	UKB
rs3917279	2	102780371	IL1RL2	ENSG00000115598	asd	C	2416	rs719250	unconditioned	2.27382e-06	0.916362	1.1734e-07	0.0472524	0.036383	12.9941	OID20487	no_MHC	UKB
rs3917279	2	102780371	IL1RL2	ENSG00000115598	asd	C	2360	rs77435902	unconditioned	1.90265e-12	0.933381	9.47402e-14	0.0464565	0.0201623	26.9878	OID20487	no_MHC	UKB
rs3917279	2	102780371	IL1RL2	ENSG00000115598	asd	C	2359	rs80012843	unconditioned	0.00305303	0.929192	0.000151968	0.0462301	0.0213725	5.79162	OID20487	no_MHC	UKB
rs3917279	2	102780371	IL1RL2	ENSG00000115598	asd	C	2400	rs9807989	unconditioned	5.06062e-42	0.945677	2.53673e-43	0.0473969	0.00692594	95.0871	OID20487	no_MHC	UKB
rs3917279	2	102780371	IL1RL2	ENSG00000115598	bipolar	C	2701	unconditioned	unconditioned	0	0.966341	0	0.0289173	0.00474155	1781.07	OID20487	no_MHC	UKB
rs3917279	2	102780371	IL1RL2	ENSG00000115598	bipolar	C	2301	rs116433764	unconditioned	1.2318e-18	0.96294	2.89425e-20	0.0226109	0.0144489	41.2381	OID20487	no_MHC	UKB
rs3917279	2	102780371	IL1RL2	ENSG00000115598	bipolar	C	2302	rs13008334	unconditioned	1.58198e-13	0.960256	3.7211e-15	0.0225698	0.0171743	29.4749	OID20487	no_MHC	UKB
rs3917279	2	102780371	IL1RL2	ENSG00000115598	bipolar	C	2301	rs138643060	unconditioned	8.26432e-45	0.962431	1.94184e-46	0.022599	0.0149705	101.504	OID20487	no_MHC	UKB
rs3917279	2	102780371	IL1RL2	ENSG00000115598	bipolar	C	2304	rs17027173	unconditioned	3.04969e-34	0.971671	7.1679e-36	0.0228324	0.00549615	77.1729	OID20487	no_MHC	UKB
rs3917279	2	102780371	IL1RL2	ENSG00000115598	bipolar	C	2310	rs1861282	unconditioned	4.14363e-05	0.971841	9.75246e-07	0.022868	0.00524823	10.0914	OID20487	no_MHC	UKB
rs3917279	2	102780371	IL1RL2	ENSG00000115598	bipolar	C	2300	rs191370129	unconditioned	2.50161e-19	0.972544	5.87406e-21	0.0228318	0.00462396	42.8322	OID20487	no_MHC	UKB
rs3917279	2	102780371	IL1RL2	ENSG00000115598	bipolar	C	2303	rs1997504	unconditioned	0.000110913	0.969975	2.60814e-06	0.0228019	0.00710914	9.10676	OID20487	no_MHC	UKB
rs3917279	2	102780371	IL1RL2	ENSG00000115598	bipolar	C	2312	rs2160203	unconditioned	5.28926e-16	0.971668	1.24638e-17	0.0228913	0.00544028	35.1757	OID20487	no_MHC	UKB
rs3917279	2	102780371	IL1RL2	ENSG00000115598	bipolar	C	2393	rs2287040	unconditioned	3.86037e-34	0.970253	9.30426e-36	0.0233787	0.00636862	76.9371	OID20487	no_MHC	UKB
rs3917279	2	102780371	IL1RL2	ENSG00000115598	bipolar	C	2302	rs3917254	unconditioned	1.07852e-11	0.969091	2.53417e-13	0.0227624	0.0081468	25.2528	OID20487	no_MHC	UKB
rs3917279	2	102780371	IL1RL2	ENSG00000115598	bipolar	C	2303	rs3917265	unconditioned	1.44138e-05	0.969994	3.38725e-07	0.0227877	0.00720326	11.1473	OID20487	no_MHC	UKB
rs3917279	2	102780371	IL1RL2	ENSG00000115598	bipolar	C	2304	rs3917330	unconditioned	2.05693e-21	0.968172	4.83834e-23	0.0227644	0.00906322	47.6331	OID20487	no_MHC	UKB
rs3917279	2	102780371	IL1RL2	ENSG00000115598	bipolar	C	2302	rs62153114	unconditioned	7.48175e-06	0.95911	1.75966e-07	0.0225393	0.018343	11.803	OID20487	no_MHC	UKB
rs3917279	2	102780371	IL1RL2	ENSG00000115598	bipolar	C	2301	rs6752589	unconditioned	4.54561e-10	0.971079	1.06765e-11	0.022802	0.0061185	21.5117	OID20487	no_MHC	UKB
rs3917279	2	102780371	IL1RL2	ENSG00000115598	bipolar	C	2357	rs719250	unconditioned	2.40314e-06	0.968211	5.75915e-08	0.0231947	0.00859141	12.9387	OID20487	no_MHC	UKB
rs3917279	2	102780371	IL1RL2	ENSG00000115598	bipolar	C	2302	rs77435902	unconditioned	1.97053e-12	0.966682	4.63134e-14	0.0227094	0.0106083	26.9527	OID20487	no_MHC	UKB
rs3917279	2	102780371	IL1RL2	ENSG00000115598	bipolar	C	2301	rs80012843	unconditioned	0.0031718	0.961027	7.4522e-05	0.0225663	0.0131607	5.75346	OID20487	no_MHC	UKB
rs3917279	2	102780371	IL1RL2	ENSG00000115598	bipolar	C	2340	rs9807989	unconditioned	5.20126e-42	0.971957	1.23263e-43	0.023029	0.005014	95.0597	OID20487	no_MHC	UKB
rs3917279	2	102780371	IL1RL2	ENSG00000115598	bipolar_noukb	C	2703	unconditioned	unconditioned	0	0.965731	0	0.0295591	0.00470986	1781.07	OID20487	no_MHC	UKB
rs3917279	2	102780371	IL1RL2	ENSG00000115598	bipolar_noukb	C	2298	rs116433764	unconditioned	1.23085e-18	0.962195	2.95263e-20	0.0230669	0.0147381	41.2388	OID20487	no_MHC	UKB
rs3917279	2	102780371	IL1RL2	ENSG00000115598	bipolar_noukb	C	2299	rs13008334	unconditioned	1.58346e-13	0.961158	3.80187e-15	0.0230615	0.0157805	29.474	OID20487	no_MHC	UKB
rs3917279	2	102780371	IL1RL2	ENSG00000115598	bipolar_noukb	C	2298	rs138643060	unconditioned	8.26151e-45	0.962095	1.98183e-46	0.0230645	0.0148409	101.505	OID20487	no_MHC	UKB
rs3917279	2	102780371	IL1RL2	ENSG00000115598	bipolar_noukb	C	2300	rs17027173	unconditioned	3.08522e-34	0.971268	7.40154e-36	0.0232956	0.00543614	77.1613	OID20487	no_MHC	UKB
rs3917279	2	102780371	IL1RL2	ENSG00000115598	bipolar_noukb	C	2307	rs1861282	unconditioned	4.14132e-05	0.9713	9.95107e-07	0.0233338	0.00532346	10.0919	OID20487	no_MHC	UKB
rs3917279	2	102780371	IL1RL2	ENSG00000115598	bipolar_noukb	C	2297	rs191370129	unconditioned	2.5001e-19	0.971957	5.99354e-21	0.0232962	0.00474728	42.8328	OID20487	no_MHC	UKB
rs3917279	2	102780371	IL1RL2	ENSG00000115598	bipolar_noukb	C	2300	rs1997504	unconditioned	0.00011086	0.969499	2.66124e-06	0.0232661	0.00712143	9.10724	OID20487	no_MHC	UKB
rs3917279	2	102780371	IL1RL2	ENSG00000115598	bipolar_noukb	C	2309	rs2160203	unconditioned	5.28697e-16	0.971249	1.27224e-17	0.0233664	0.00538439	35.1761	OID20487	no_MHC	UKB
rs3917279	2	102780371	IL1RL2	ENSG00000115598	bipolar_noukb	C	2390	rs2287040	unconditioned	3.85986e-34	0.970126	9.48052e-36	0.023822	0.00605175	76.9373	OID20487	no_MHC	UKB
rs3917279	2	102780371	IL1RL2	ENSG00000115598	bipolar_noukb	C	2299	rs3917254	unconditioned	1.07801e-11	0.968636	2.586e-13	0.0232281	0.00813566	25.2533	OID20487	no_MHC	UKB
rs3917279	2	102780371	IL1RL2	ENSG00000115598	bipolar_noukb	C	2300	rs3917265	unconditioned	1.44088e-05	0.969643	3.45688e-07	0.0232561	0.0070857	11.1477	OID20487	no_MHC	UKB
rs3917279	2	102780371	IL1RL2	ENSG00000115598	bipolar_noukb	C	2301	rs3917330	unconditioned	2.05627e-21	0.967861	4.93768e-23	0.0232322	0.00890638	47.6334	OID20487	no_MHC	UKB
rs3917279	2	102780371	IL1RL2	ENSG00000115598	bipolar_noukb	C	2299	rs62153114	unconditioned	7.46088e-06	0.956433	1.79183e-07	0.0229494	0.0206099	11.8058	OID20487	no_MHC	UKB
rs3917279	2	102780371	IL1RL2	ENSG00000115598	bipolar_noukb	C	2298	rs6752589	unconditioned	4.54384e-10	0.970702	1.08959e-11	0.0232709	0.00602703	21.5121	OID20487	no_MHC	UKB
rs3917279	2	102780371	IL1RL2	ENSG00000115598	bipolar_noukb	C	2354	rs719250	unconditioned	2.40209e-06	0.96779	5.87169e-08	0.0236482	0.00855897	12.9392	OID20487	no_MHC	UKB
rs3917279	2	102780371	IL1RL2	ENSG00000115598	bipolar_noukb	C	2299	rs77435902	unconditioned	1.96962e-12	0.966236	4.72613e-14	0.0231744	0.0105893	26.9532	OID20487	no_MHC	UKB
rs3917279	2	102780371	IL1RL2	ENSG00000115598	bipolar_noukb	C	2298	rs80012843	unconditioned	0.00316909	0.960198	7.60191e-05	0.0230194	0.0135378	5.75431	OID20487	no_MHC	UKB
rs3917279	2	102780371	IL1RL2	ENSG00000115598	bipolar_noukb	C	2338	rs9807989	unconditioned	5.19818e-42	0.971382	1.25823e-43	0.0235074	0.0051107	95.0603	OID20487	no_MHC	UKB
rs3917279	2	102780371	IL1RL2	ENSG00000115598	depression_Als_noukb_included	C	2606	unconditioned	unconditioned	0	0.856457	0	0.138161	0.00538227	1781.19	OID20487	no_MHC	UKB
rs3917279	2	102780371	IL1RL2	ENSG00000115598	depression_Als_noukb_included	C	2262	rs116433764	unconditioned	1.09344e-18	0.854796	1.73447e-19	0.135583	0.00962126	41.3572	OID20487	no_MHC	UKB
rs3917279	2	102780371	IL1RL2	ENSG00000115598	depression_Als_noukb_included	C	2263	rs13008334	unconditioned	1.41751e-13	0.860419	2.24848e-14	0.136478	0.00310297	29.5847	OID20487	no_MHC	UKB
rs3917279	2	102780371	IL1RL2	ENSG00000115598	depression_Als_noukb_included	C	2262	rs138643060	unconditioned	7.35869e-45	0.857042	1.16726e-45	0.135939	0.00701883	101.62	OID20487	no_MHC	UKB
rs3917279	2	102780371	IL1RL2	ENSG00000115598	depression_Als_noukb_included	C	2265	rs17027173	unconditioned	2.70287e-34	0.861163	4.28741e-35	0.136599	0.00223762	77.2936	OID20487	no_MHC	UKB
rs3917279	2	102780371	IL1RL2	ENSG00000115598	depression_Als_noukb_included	C	2271	rs1861282	unconditioned	3.66883e-05	0.86027	5.82071e-06	0.136481	0.00320642	10.2131	OID20487	no_MHC	UKB
rs3917279	2	102780371	IL1RL2	ENSG00000115598	depression_Als_noukb_included	C	2261	rs191370129	unconditioned	2.21371e-19	0.86061	3.51127e-20	0.136502	0.00288826	42.9544	OID20487	no_MHC	UKB
rs3917279	2	102780371	IL1RL2	ENSG00000115598	depression_Als_noukb_included	C	2263	rs1997504	unconditioned	9.84217e-05	0.8607	1.56119e-05	0.136524	0.00266173	9.22625	OID20487	no_MHC	UKB
rs3917279	2	102780371	IL1RL2	ENSG00000115598	depression_Als_noukb_included	C	2273	rs2160203	unconditioned	4.68811e-16	0.861224	7.43926e-17	0.13666	0.0021164	35.2963	OID20487	no_MHC	UKB
rs3917279	2	102780371	IL1RL2	ENSG00000115598	depression_Als_noukb_included	C	2354	rs2287040	unconditioned	3.416e-34	0.858562	5.4366e-35	0.136636	0.00480259	77.0594	OID20487	no_MHC	UKB
rs3917279	2	102780371	IL1RL2	ENSG00000115598	depression_Als_noukb_included	C	2263	rs3917254	unconditioned	9.45132e-12	0.849233	1.49933e-12	0.134704	0.016063	25.3849	OID20487	no_MHC	UKB
rs3917279	2	102780371	IL1RL2	ENSG00000115598	depression_Als_noukb_included	C	2264	rs3917265	unconditioned	1.27911e-05	0.860736	2.02907e-06	0.136537	0.00271268	11.2668	OID20487	no_MHC	UKB
rs3917279	2	102780371	IL1RL2	ENSG00000115598	depression_Als_noukb_included	C	2265	rs3917330	unconditioned	1.8274e-21	0.86014	2.89883e-22	0.136441	0.0034187	47.7514	OID20487	no_MHC	UKB
rs3917279	2	102780371	IL1RL2	ENSG00000115598	depression_Als_noukb_included	C	2262	rs62153114	unconditioned	1.26189e-05	0.855647	2.00167e-06	0.135718	0.00862025	11.2803	OID20487	no_MHC	UKB
rs3917279	2	102780371	IL1RL2	ENSG00000115598	depression_Als_noukb_included	C	2262	rs6752589	unconditioned	4.02462e-10	0.859769	6.38381e-11	0.136372	0.00385889	21.6334	OID20487	no_MHC	UKB
rs3917279	2	102780371	IL1RL2	ENSG00000115598	depression_Als_noukb_included	C	2318	rs719250	unconditioned	2.12659e-06	0.856782	3.37775e-07	0.136079	0.00713627	13.061	OID20487	no_MHC	UKB
rs3917279	2	102780371	IL1RL2	ENSG00000115598	depression_Als_noukb_included	C	2263	rs77435902	unconditioned	1.75147e-12	0.859221	2.77827e-13	0.136289	0.00448929	27.0706	OID20487	no_MHC	UKB
rs3917279	2	102780371	IL1RL2	ENSG00000115598	depression_Als_noukb_included	C	2262	rs80012843	unconditioned	0.0028282	0.856135	0.000448609	0.135795	0.00479245	5.86811	OID20487	no_MHC	UKB
rs3917279	2	102780371	IL1RL2	ENSG00000115598	depression_Als_noukb_included	C	2302	rs9807989	unconditioned	4.6044e-42	0.860416	7.31039e-43	0.136605	0.0029785	95.1816	OID20487	no_MHC	UKB
rs3917279	2	102780371	IL1RL2	ENSG00000115598	depression_Als_ukb_included	C	2662	unconditioned	unconditioned	0	0.422172	0	0.571795	0.00603301	1781.9	OID20487	no_MHC	UKB
rs3917279	2	102780371	IL1RL2	ENSG00000115598	depression_Als_ukb_included	C	2289	rs116433764	unconditioned	5.42963e-19	0.424446	7.33655e-19	0.573512	0.00204252	42.0572	OID20487	no_MHC	UKB
rs3917279	2	102780371	IL1RL2	ENSG00000115598	depression_Als_ukb_included	C	2290	rs13008334	unconditioned	6.99674e-14	0.424704	9.45406e-14	0.573862	0.00143466	30.2907	OID20487	no_MHC	UKB
rs3917279	2	102780371	IL1RL2	ENSG00000115598	depression_Als_ukb_included	C	2289	rs138643060	unconditioned	3.64347e-45	0.424269	4.92308e-45	0.573273	0.00245746	102.323	OID20487	no_MHC	UKB
rs3917279	2	102780371	IL1RL2	ENSG00000115598	depression_Als_ukb_included	C	2292	rs17027173	unconditioned	1.33224e-34	0.424469	1.80014e-34	0.573549	0.00198151	78.001	OID20487	no_MHC	UKB
rs3917279	2	102780371	IL1RL2	ENSG00000115598	depression_Als_ukb_included	C	2298	rs1861282	unconditioned	1.80999e-05	0.424518	2.44574e-05	0.573626	0.00181373	10.9196	OID20487	no_MHC	UKB
rs3917279	2	102780371	IL1RL2	ENSG00000115598	depression_Als_ukb_included	C	2288	rs191370129	unconditioned	1.09324e-19	0.425019	1.47718e-19	0.574286	0.000694132	43.66	OID20487	no_MHC	UKB
rs3917279	2	102780371	IL1RL2	ENSG00000115598	depression_Als_ukb_included	C	2291	rs1997504	unconditioned	4.85739e-05	0.4248	6.56336e-05	0.573993	0.00109335	9.93242	OID20487	no_MHC	UKB
rs3917279	2	102780371	IL1RL2	ENSG00000115598	depression_Als_ukb_included	C	2300	rs2160203	unconditioned	2.31332e-16	0.424974	3.12582e-16	0.574237	0.000788656	36.0027	OID20487	no_MHC	UKB
rs3917279	2	102780371	IL1RL2	ENSG00000115598	depression_Als_ukb_included	C	2381	rs2287040	unconditioned	1.68883e-34	0.424468	2.28265e-34	0.573717	0.00181492	77.7639	OID20487	no_MHC	UKB
rs3917279	2	102780371	IL1RL2	ENSG00000115598	depression_Als_ukb_included	C	2290	rs3917254	unconditioned	4.72437e-12	0.424506	6.38362e-12	0.573595	0.00189859	26.0783	OID20487	no_MHC	UKB
rs3917279	2	102780371	IL1RL2	ENSG00000115598	depression_Als_ukb_included	C	2291	rs3917265	unconditioned	6.31297e-06	0.424844	8.53024e-06	0.574059	0.00108285	11.9729	OID20487	no_MHC	UKB
rs3917279	2	102780371	IL1RL2	ENSG00000115598	depression_Als_ukb_included	C	2292	rs3917330	unconditioned	9.02413e-22	0.424754	1.21935e-21	0.573933	0.00131255	48.457	OID20487	no_MHC	UKB
rs3917279	2	102780371	IL1RL2	ENSG00000115598	depression_Als_ukb_included	C	2290	rs62153114	unconditioned	3.30712e-06	0.423924	4.46864e-06	0.57281	0.00325805	12.6194	OID20487	no_MHC	UKB
rs3917279	2	102780371	IL1RL2	ENSG00000115598	depression_Als_ukb_included	C	2289	rs6752589	unconditioned	1.98904e-10	0.424925	2.6876e-10	0.57416	0.00091529	22.3382	OID20487	no_MHC	UKB
rs3917279	2	102780371	IL1RL2	ENSG00000115598	depression_Als_ukb_included	C	2345	rs719250	unconditioned	1.05284e-06	0.424188	1.42279e-06	0.573238	0.00257111	13.764	OID20487	no_MHC	UKB
rs3917279	2	102780371	IL1RL2	ENSG00000115598	depression_Als_ukb_included	C	2290	rs77435902	unconditioned	8.6529e-13	0.424485	1.16919e-12	0.573567	0.00194841	27.7757	OID20487	no_MHC	UKB
rs3917279	2	102780371	IL1RL2	ENSG00000115598	depression_Als_ukb_included	C	2289	rs80012843	unconditioned	0.00139617	0.422987	0.00188651	0.571541	0.00218911	6.57402	OID20487	no_MHC	UKB
rs3917279	2	102780371	IL1RL2	ENSG00000115598	depression_Als_ukb_included	C	2322	rs9807989	unconditioned	2.27258e-42	0.424678	3.07086e-42	0.573852	0.00147011	95.8877	OID20487	no_MHC	UKB
rs3917279	2	102780371	IL1RL2	ENSG00000115598	schizophrenia	C	2697	unconditioned	unconditioned	0	0.938913	0	0.0537843	0.00730283	1781.1	OID20487	no_MHC	UKB
rs3917279	2	102780371	IL1RL2	ENSG00000115598	schizophrenia	C	2292	rs116433764	unconditioned	1.19977e-18	0.937868	5.95172e-20	0.0465092	0.015623	41.2644	OID20487	no_MHC	UKB
rs3917279	2	102780371	IL1RL2	ENSG00000115598	schizophrenia	C	2293	rs13008334	unconditioned	1.5567e-13	0.944926	7.72246e-15	0.0468677	0.00820624	29.491	OID20487	no_MHC	UKB
rs3917279	2	102780371	IL1RL2	ENSG00000115598	schizophrenia	C	2292	rs138643060	unconditioned	8.00617e-45	0.932195	3.97214e-46	0.0462279	0.0215767	101.536	OID20487	no_MHC	UKB
rs3917279	2	102780371	IL1RL2	ENSG00000115598	schizophrenia	C	2295	rs17027173	unconditioned	2.92977e-34	0.933472	1.45531e-35	0.0463483	0.0201796	77.213	OID20487	no_MHC	UKB
rs3917279	2	102780371	IL1RL2	ENSG00000115598	schizophrenia	C	2301	rs1861282	unconditioned	4.03043e-05	0.94532	2.00187e-06	0.0469452	0.00769272	10.1191	OID20487	no_MHC	UKB
rs3917279	2	102780371	IL1RL2	ENSG00000115598	schizophrenia	C	2291	rs191370129	unconditioned	2.44006e-19	0.94864	1.21003e-20	0.047039	0.0043212	42.8571	OID20487	no_MHC	UKB
rs3917279	2	102780371	IL1RL2	ENSG00000115598	schizophrenia	C	2294	rs1997504	unconditioned	0.000107544	0.940535	5.34244e-06	0.04671	0.0126424	9.13761	OID20487	no_MHC	UKB
rs3917279	2	102780371	IL1RL2	ENSG00000115598	schizophrenia	C	2303	rs2160203	unconditioned	4.98252e-16	0.915341	2.50051e-17	0.0458982	0.0387613	35.2354	OID20487	no_MHC	UKB
rs3917279	2	102780371	IL1RL2	ENSG00000115598	schizophrenia	C	2384	rs2287040	unconditioned	3.76249e-34	0.945668	1.89018e-35	0.0475011	0.00683129	76.9628	OID20487	no_MHC	UKB
rs3917279	2	102780371	IL1RL2	ENSG00000115598	schizophrenia	C	2293	rs3917254	unconditioned	1.05084e-11	0.944238	5.2129e-13	0.0468317	0.00893001	25.2788	OID20487	no_MHC	UKB
rs3917279	2	102780371	IL1RL2	ENSG00000115598	schizophrenia	C	2294	rs3917265	unconditioned	1.39778e-05	0.940673	6.93457e-07	0.0466555	0.0126569	11.178	OID20487	no_MHC	UKB
rs3917279	2	102780371	IL1RL2	ENSG00000115598	schizophrenia	C	2295	rs3917330	unconditioned	1.98169e-21	0.932752	9.84805e-23	0.0463325	0.0209151	47.6703	OID20487	no_MHC	UKB
rs3917279	2	102780371	IL1RL2	ENSG00000115598	schizophrenia	C	2293	rs62153114	unconditioned	7.30881e-06	0.936917	3.62705e-07	0.0464786	0.0165963	11.8264	OID20487	no_MHC	UKB
rs3917279	2	102780371	IL1RL2	ENSG00000115598	schizophrenia	C	2292	rs6752589	unconditioned	4.43781e-10	0.948076	2.20095e-11	0.0470154	0.00490818	21.5357	OID20487	no_MHC	UKB
rs3917279	2	102780371	IL1RL2	ENSG00000115598	schizophrenia	C	2348	rs719250	unconditioned	2.34679e-06	0.945533	1.17699e-07	0.0474143	0.00705059	12.9625	OID20487	no_MHC	UKB
rs3917279	2	102780371	IL1RL2	ENSG00000115598	schizophrenia	C	2293	rs77435902	unconditioned	1.90485e-12	0.934459	9.45381e-14	0.0463583	0.019183	26.9866	OID20487	no_MHC	UKB
rs3917279	2	102780371	IL1RL2	ENSG00000115598	schizophrenia	C	2292	rs80012843	unconditioned	0.00308712	0.935312	0.000153144	0.0463835	0.015064	5.78052	OID20487	no_MHC	UKB
rs3917279	2	102780371	IL1RL2	ENSG00000115598	schizophrenia	C	2332	rs9807989	unconditioned	5.07218e-42	0.947845	2.55034e-43	0.047654	0.00450117	95.0848	OID20487	no_MHC	UKB
rs933493	2	102711031	IL1RL2	ENSG00000115598	adhd	C	2746	unconditioned	unconditioned	0	0.949613	0	0.0457557	0.00463125	1781.09	OID20487	no_MHC	UKB
rs933493	2	102711031	IL1RL2	ENSG00000115598	adhd	C	2385	rs116433764	unconditioned	1.2042e-18	0.941743	5.04861e-20	0.0394639	0.0187929	41.2607	OID20487	no_MHC	UKB
rs933493	2	102711031	IL1RL2	ENSG00000115598	adhd	C	2386	rs13008334	unconditioned	1.56946e-13	0.951753	6.57973e-15	0.0398926	0.00835439	29.4829	OID20487	no_MHC	UKB
rs933493	2	102711031	IL1RL2	ENSG00000115598	adhd	C	2385	rs138643060	unconditioned	8.09172e-45	0.945359	3.39214e-46	0.0396154	0.0150258	101.525	OID20487	no_MHC	UKB
rs933493	2	102711031	IL1RL2	ENSG00000115598	adhd	C	2388	rs17027173	unconditioned	2.96723e-34	0.953925	1.24416e-35	0.0399921	0.00608296	77.2003	OID20487	no_MHC	UKB
rs933493	2	102711031	IL1RL2	ENSG00000115598	adhd	C	2394	rs1861282	unconditioned	4.06301e-05	0.952289	1.70648e-06	0.0399887	0.00768032	10.111	OID20487	no_MHC	UKB
rs933493	2	102711031	IL1RL2	ENSG00000115598	adhd	C	2384	rs191370129	unconditioned	2.44227e-19	0.954449	1.02344e-20	0.0399908	0.00555988	42.8562	OID20487	no_MHC	UKB
rs933493	2	102711031	IL1RL2	ENSG00000115598	adhd	C	2387	rs1997504	unconditioned	0.000107831	0.946444	4.52174e-06	0.0396741	0.0137698	9.13495	OID20487	no_MHC	UKB
rs933493	2	102711031	IL1RL2	ENSG00000115598	adhd	C	2396	rs2160203	unconditioned	5.16594e-16	0.952402	2.16961e-17	0.0399918	0.00760647	35.1993	OID20487	no_MHC	UKB
rs933493	2	102711031	IL1RL2	ENSG00000115598	adhd	C	2477	rs2287040	unconditioned	3.73407e-34	0.941191	1.62239e-35	0.0408752	0.0179341	76.9704	OID20487	no_MHC	UKB
rs933493	2	102711031	IL1RL2	ENSG00000115598	adhd	C	2386	rs3917254	unconditioned	1.04521e-11	0.934379	4.38419e-13	0.0391665	0.0264545	25.2842	OID20487	no_MHC	UKB
rs933493	2	102711031	IL1RL2	ENSG00000115598	adhd	C	2387	rs3917265	unconditioned	1.40847e-05	0.946519	5.90686e-07	0.0396816	0.0137846	11.1704	OID20487	no_MHC	UKB
rs933493	2	102711031	IL1RL2	ENSG00000115598	adhd	C	2388	rs3917330	unconditioned	2.03626e-21	0.95061	8.54095e-23	0.0398631	0.00952716	47.6432	OID20487	no_MHC	UKB
rs933493	2	102711031	IL1RL2	ENSG00000115598	adhd	C	2386	rs62153114	unconditioned	7.35245e-06	0.943029	3.08378e-07	0.0395353	0.0174276	11.8205	OID20487	no_MHC	UKB
rs933493	2	102711031	IL1RL2	ENSG00000115598	adhd	C	2385	rs6752589	unconditioned	4.43309e-10	0.954529	1.85795e-11	0.0399997	0.00547169	21.5368	OID20487	no_MHC	UKB
rs933493	2	102711031	IL1RL2	ENSG00000115598	adhd	C	2441	rs719250	unconditioned	2.32862e-06	0.938068	9.97298e-08	0.0401537	0.0217756	12.9702	OID20487	no_MHC	UKB
rs933493	2	102711031	IL1RL2	ENSG00000115598	adhd	C	2386	rs77435902	unconditioned	1.91525e-12	0.947317	8.03102e-14	0.0397099	0.0129736	26.9812	OID20487	no_MHC	UKB
rs933493	2	102711031	IL1RL2	ENSG00000115598	adhd	C	2385	rs80012843	unconditioned	0.0032364	0.945115	0.000135664	0.0396057	0.0119075	5.73329	OID20487	no_MHC	UKB
rs933493	2	102711031	IL1RL2	ENSG00000115598	adhd	C	2425	rs9807989	unconditioned	5.09524e-42	0.953255	2.14824e-43	0.0401844	0.00656094	95.0803	OID20487	no_MHC	UKB
rs933493	2	102711031	IL1RL2	ENSG00000115598	alzheimers	C	3860	unconditioned	unconditioned	0	0.961072	0	0.0372075	0.00172091	1781.08	OID20487	no_MHC	UKB
rs933493	2	102711031	IL1RL2	ENSG00000115598	alzheimers	C	2471	rs116433764	unconditioned	1.26547e-18	0.982502	1.78744e-20	0.0138739	0.00362394	41.2111	OID20487	no_MHC	UKB
rs933493	2	102711031	IL1RL2	ENSG00000115598	alzheimers	C	2472	rs13008334	unconditioned	1.61636e-13	0.982749	2.28396e-15	0.0138831	0.00336799	29.4534	OID20487	no_MHC	UKB
rs933493	2	102711031	IL1RL2	ENSG00000115598	alzheimers	C	2471	rs138643060	unconditioned	8.19711e-45	0.927434	1.16276e-46	0.0130962	0.0594697	101.513	OID20487	no_MHC	UKB
rs933493	2	102711031	IL1RL2	ENSG00000115598	alzheimers	C	2474	rs17027173	unconditioned	3.0571e-34	0.984631	4.31887e-36	0.0139088	0.00146042	77.1704	OID20487	no_MHC	UKB
rs933493	2	102711031	IL1RL2	ENSG00000115598	alzheimers	C	2480	rs1861282	unconditioned	4.14067e-05	0.982795	5.85684e-07	0.013898	0.00326466	10.0921	OID20487	no_MHC	UKB
rs933493	2	102711031	IL1RL2	ENSG00000115598	alzheimers	C	2471	rs191370129	unconditioned	4.34566e-64	0.97972	6.13933e-66	0.0138346	0.00644546	145.896	OID20487	no_MHC	UKB
rs933493	2	102711031	IL1RL2	ENSG00000115598	alzheimers	C	2473	rs1997504	unconditioned	0.000111314	0.982846	1.57256e-06	0.0138818	0.00315944	9.10316	OID20487	no_MHC	UKB
rs933493	2	102711031	IL1RL2	ENSG00000115598	alzheimers	C	2482	rs2160203	unconditioned	5.31757e-16	0.984283	7.52169e-18	0.0139209	0.00179593	35.1703	OID20487	no_MHC	UKB
rs933493	2	102711031	IL1RL2	ENSG00000115598	alzheimers	C	2563	rs2287040	unconditioned	3.89712e-34	0.984596	5.54673e-36	0.0140122	0.00139181	76.9277	OID20487	no_MHC	UKB
rs933493	2	102711031	IL1RL2	ENSG00000115598	alzheimers	C	2472	rs3917254	unconditioned	1.09812e-11	0.984066	1.55102e-13	0.0138973	0.00203624	25.2348	OID20487	no_MHC	UKB
rs933493	2	102711031	IL1RL2	ENSG00000115598	alzheimers	C	2473	rs3917265	unconditioned	1.45306e-05	0.983086	2.0525e-07	0.0138834	0.00301543	11.1393	OID20487	no_MHC	UKB
rs933493	2	102711031	IL1RL2	ENSG00000115598	alzheimers	C	2474	rs3917330	unconditioned	2.10974e-21	0.984039	2.98092e-23	0.0139017	0.00205911	47.6077	OID20487	no_MHC	UKB
rs933493	2	102711031	IL1RL2	ENSG00000115598	alzheimers	C	2472	rs62153114	unconditioned	7.64781e-06	0.981518	1.08064e-07	0.0138644	0.00460981	11.7811	OID20487	no_MHC	UKB
rs933493	2	102711031	IL1RL2	ENSG00000115598	alzheimers	C	2471	rs6752589	unconditioned	4.53757e-10	0.981549	6.4096e-12	0.0138604	0.0045909	21.5135	OID20487	no_MHC	UKB
rs933493	2	102711031	IL1RL2	ENSG00000115598	alzheimers	C	2528	rs719250	unconditioned	2.43093e-06	0.983477	3.45817e-08	0.0139881	0.00253202	12.9272	OID20487	no_MHC	UKB
rs933493	2	102711031	IL1RL2	ENSG00000115598	alzheimers	C	2472	rs77435902	unconditioned	1.98219e-12	0.980056	2.80166e-14	0.0138461	0.00609752	26.9468	OID20487	no_MHC	UKB
rs933493	2	102711031	IL1RL2	ENSG00000115598	alzheimers	C	2471	rs80012843	unconditioned	0.00320358	0.977118	4.52472e-05	0.0137949	0.00583789	5.74349	OID20487	no_MHC	UKB
rs933493	2	102711031	IL1RL2	ENSG00000115598	alzheimers	C	2512	rs9807989	unconditioned	5.22734e-42	0.979721	7.41673e-44	0.0138942	0.0063847	95.0547	OID20487	no_MHC	UKB
rs933493	2	102711031	IL1RL2	ENSG00000115598	alzheimers_noukb	C	3896	unconditioned	unconditioned	0	0.880858	0	0.114039	0.00510347	1781.17	OID20487	no_MHC	UKB
rs933493	2	102711031	IL1RL2	ENSG00000115598	alzheimers_noukb	C	2479	rs116433764	unconditioned	1.20067e-18	0.938784	5.77144e-20	0.0451099	0.0161058	41.2637	OID20487	no_MHC	UKB
rs933493	2	102711031	IL1RL2	ENSG00000115598	alzheimers_noukb	C	2480	rs13008334	unconditioned	1.54738e-13	0.938438	7.44087e-15	0.0451101	0.0164521	29.497	OID20487	no_MHC	UKB
rs933493	2	102711031	IL1RL2	ENSG00000115598	alzheimers_noukb	C	2479	rs138643060	unconditioned	8.04916e-45	0.939501	3.86905e-46	0.0451444	0.0153545	101.531	OID20487	no_MHC	UKB
rs933493	2	102711031	IL1RL2	ENSG00000115598	alzheimers_noukb	C	2482	rs17027173	unconditioned	2.94943e-34	0.948253	1.4181e-35	0.0455865	0.00616007	77.2063	OID20487	no_MHC	UKB
rs933493	2	102711031	IL1RL2	ENSG00000115598	alzheimers_noukb	C	2488	rs1861282	unconditioned	4.01943e-05	0.949056	1.93353e-06	0.0456488	0.00525267	10.1218	OID20487	no_MHC	UKB
rs933493	2	102711031	IL1RL2	ENSG00000115598	alzheimers_noukb	C	2479	rs191370129	unconditioned	4.20461e-64	0.947535	2.02068e-65	0.0455304	0.0069343	145.929	OID20487	no_MHC	UKB
rs933493	2	102711031	IL1RL2	ENSG00000115598	alzheimers_noukb	C	2481	rs1997504	unconditioned	0.000107353	0.943667	5.16851e-06	0.0454221	0.0107987	9.13939	OID20487	no_MHC	UKB
rs933493	2	102711031	IL1RL2	ENSG00000115598	alzheimers_noukb	C	2490	rs2160203	unconditioned	5.14226e-16	0.948149	2.47706e-17	0.0456668	0.00618458	35.2039	OID20487	no_MHC	UKB
rs933493	2	102711031	IL1RL2	ENSG00000115598	alzheimers_noukb	C	2564	rs2287040	unconditioned	3.79126e-34	0.949121	1.83848e-35	0.0460206	0.0048582	76.9552	OID20487	no_MHC	UKB
rs933493	2	102711031	IL1RL2	ENSG00000115598	alzheimers_noukb	C	2480	rs3917254	unconditioned	1.05817e-11	0.946033	5.08623e-13	0.0454636	0.00850383	25.2719	OID20487	no_MHC	UKB
rs933493	2	102711031	IL1RL2	ENSG00000115598	alzheimers_noukb	C	2481	rs3917265	unconditioned	1.40093e-05	0.943815	6.73404e-07	0.0453567	0.0108132	11.1758	OID20487	no_MHC	UKB
rs933493	2	102711031	IL1RL2	ENSG00000115598	alzheimers_noukb	C	2482	rs3917330	unconditioned	2.01935e-21	0.942691	9.71328e-23	0.0453324	0.0119764	47.6515	OID20487	no_MHC	UKB
rs933493	2	102711031	IL1RL2	ENSG00000115598	alzheimers_noukb	C	2480	rs62153114	unconditioned	7.11154e-06	0.916462	3.42324e-07	0.0440757	0.0394545	11.8538	OID20487	no_MHC	UKB
rs933493	2	102711031	IL1RL2	ENSG00000115598	alzheimers_noukb	C	2479	rs6752589	unconditioned	4.37945e-10	0.943109	2.10493e-11	0.0453177	0.0115733	21.5489	OID20487	no_MHC	UKB
rs933493	2	102711031	IL1RL2	ENSG00000115598	alzheimers_noukb	C	2536	rs719250	unconditioned	2.34179e-06	0.94375	1.1362e-07	0.0457787	0.0104692	12.9646	OID20487	no_MHC	UKB
rs933493	2	102711031	IL1RL2	ENSG00000115598	alzheimers_noukb	C	2480	rs77435902	unconditioned	1.90814e-12	0.943794	9.1733e-14	0.0453615	0.0108446	26.9849	OID20487	no_MHC	UKB
rs933493	2	102711031	IL1RL2	ENSG00000115598	alzheimers_noukb	C	2479	rs80012843	unconditioned	0.003073	0.934549	0.000147722	0.0449073	0.0173227	5.7851	OID20487	no_MHC	UKB
rs933493	2	102711031	IL1RL2	ENSG00000115598	alzheimers_noukb	C	2520	rs9807989	unconditioned	5.07003e-42	0.948588	2.44997e-43	0.0458326	0.00557943	95.0852	OID20487	no_MHC	UKB
rs933493	2	102711031	IL1RL2	ENSG00000115598	anxiety_cc	C	2526	unconditioned	unconditioned	0	0.925666	0	0.0616904	0.0126433	1781.12	OID20487	no_MHC	UKB
rs933493	2	102711031	IL1RL2	ENSG00000115598	anxiety_cc	C	2229	rs116433764	unconditioned	6.35855e-07	0.913469	3.7221e-08	0.0534386	0.033092	14.2683	OID20487	no_MHC	UKB
rs933493	2	102711031	IL1RL2	ENSG00000115598	anxiety_cc	C	2231	rs13008334	unconditioned	1.52181e-13	0.922877	8.91584e-15	0.0540457	0.0230772	29.5137	OID20487	no_MHC	UKB
rs933493	2	102711031	IL1RL2	ENSG00000115598	anxiety_cc	C	2229	rs138643060	unconditioned	3.87457e-12	0.922807	2.26806e-13	0.0539951	0.0231984	26.2766	OID20487	no_MHC	UKB
rs933493	2	102711031	IL1RL2	ENSG00000115598	anxiety_cc	C	2233	rs17027173	unconditioned	2.89521e-34	0.930786	1.69672e-35	0.0545336	0.0146809	77.2248	OID20487	no_MHC	UKB
rs933493	2	102711031	IL1RL2	ENSG00000115598	anxiety_cc	C	2239	rs1861282	unconditioned	2.72426e-05	0.920719	1.59875e-06	0.0540076	0.025245	10.5107	OID20487	no_MHC	UKB
rs933493	2	102711031	IL1RL2	ENSG00000115598	anxiety_cc	C	2230	rs191370129	unconditioned	3.96992e-64	0.894637	2.32622e-65	0.0523694	0.0529937	145.987	OID20487	no_MHC	UKB
rs933493	2	102711031	IL1RL2	ENSG00000115598	anxiety_cc	C	2232	rs1997504	unconditioned	0.000104132	0.909812	6.10378e-06	0.0532928	0.0367849	9.16985	OID20487	no_MHC	UKB
rs933493	2	102711031	IL1RL2	ENSG00000115598	anxiety_cc	C	2241	rs2160203	unconditioned	4.91784e-16	0.906693	2.89473e-17	0.0533296	0.0399776	35.2485	OID20487	no_MHC	UKB
rs933493	2	102711031	IL1RL2	ENSG00000115598	anxiety_cc	C	2322	rs2287040	unconditioned	3.67837e-34	0.927173	2.21968e-35	0.0559327	0.0168939	76.9854	OID20487	no_MHC	UKB
rs933493	2	102711031	IL1RL2	ENSG00000115598	anxiety_cc	C	2231	rs3917254	unconditioned	1.0346e-11	0.924913	6.06041e-13	0.0541579	0.0209288	25.2944	OID20487	no_MHC	UKB
rs933493	2	102711031	IL1RL2	ENSG00000115598	anxiety_cc	C	2232	rs3917265	unconditioned	1.36398e-05	0.909956	7.99116e-07	0.053275	0.0367548	11.2025	OID20487	no_MHC	UKB
rs933493	2	102711031	IL1RL2	ENSG00000115598	anxiety_cc	C	2233	rs3917330	unconditioned	1.85622e-21	0.866553	1.09105e-22	0.0508515	0.0825959	47.7357	OID20487	no_MHC	UKB
rs933493	2	102711031	IL1RL2	ENSG00000115598	anxiety_cc	C	2229	rs62153114	unconditioned	0.00767049	0.903549	0.000449007	0.0528556	0.0354758	4.87037	OID20487	no_MHC	UKB
rs933493	2	102711031	IL1RL2	ENSG00000115598	anxiety_cc	C	2230	rs6752589	unconditioned	4.28714e-10	0.923138	2.51062e-11	0.0540377	0.0228245	21.5702	OID20487	no_MHC	UKB
rs933493	2	102711031	IL1RL2	ENSG00000115598	anxiety_cc	C	2287	rs719250	unconditioned	2.44677e-06	0.925991	1.46304e-07	0.0553509	0.0186556	12.9207	OID20487	no_MHC	UKB
rs933493	2	102711031	IL1RL2	ENSG00000115598	anxiety_cc	C	2231	rs77435902	unconditioned	1.84436e-12	0.912252	1.081e-13	0.0534338	0.0343145	27.0189	OID20487	no_MHC	UKB
rs933493	2	102711031	IL1RL2	ENSG00000115598	anxiety_cc	C	2229	rs80012843	unconditioned	0.013115	0.897984	0.000767714	0.0525297	0.0356035	4.334	OID20487	no_MHC	UKB
rs933493	2	102711031	IL1RL2	ENSG00000115598	anxiety_cc	C	2271	rs9807989	unconditioned	4.96282e-42	0.928495	2.94302e-43	0.0550445	0.0164606	95.1066	OID20487	no_MHC	UKB
rs933493	2	102711031	IL1RL2	ENSG00000115598	asd	C	2894	unconditioned	unconditioned	0	0.927486	0	0.0635252	0.00898928	1781.12	OID20487	no_MHC	UKB
rs933493	2	102711031	IL1RL2	ENSG00000115598	asd	C	2458	rs116433764	unconditioned	1.01921e-18	0.796866	5.20559e-20	0.0405371	0.162597	41.4275	OID20487	no_MHC	UKB
rs933493	2	102711031	IL1RL2	ENSG00000115598	asd	C	2459	rs13008334	unconditioned	1.55135e-13	0.940862	7.89574e-15	0.0478748	0.0112635	29.4945	OID20487	no_MHC	UKB
rs933493	2	102711031	IL1RL2	ENSG00000115598	asd	C	2458	rs138643060	unconditioned	7.8496e-45	0.916007	3.99634e-46	0.0465979	0.0373953	101.556	OID20487	no_MHC	UKB
rs933493	2	102711031	IL1RL2	ENSG00000115598	asd	C	2461	rs17027173	unconditioned	2.93565e-34	0.943836	1.49439e-35	0.0480378	0.0081263	77.211	OID20487	no_MHC	UKB
rs933493	2	102711031	IL1RL2	ENSG00000115598	asd	C	2467	rs1861282	unconditioned	2.78239e-05	0.942922	1.41746e-06	0.0480272	0.0090216	10.4896	OID20487	no_MHC	UKB
rs933493	2	102711031	IL1RL2	ENSG00000115598	asd	C	2458	rs191370129	unconditioned	4.19301e-64	0.944924	2.13332e-65	0.0480689	0.00700675	145.932	OID20487	no_MHC	UKB
rs933493	2	102711031	IL1RL2	ENSG00000115598	asd	C	2460	rs1997504	unconditioned	0.000106567	0.936792	5.42556e-06	0.0476785	0.0154177	9.14673	OID20487	no_MHC	UKB
rs933493	2	102711031	IL1RL2	ENSG00000115598	asd	C	2469	rs2160203	unconditioned	5.11893e-16	0.943874	2.61205e-17	0.0481552	0.00797124	35.2084	OID20487	no_MHC	UKB
rs933493	2	102711031	IL1RL2	ENSG00000115598	asd	C	2550	rs2287040	unconditioned	3.50595e-34	0.883782	2.0342e-35	0.0512132	0.0650051	77.0334	OID20487	no_MHC	UKB
rs933493	2	102711031	IL1RL2	ENSG00000115598	asd	C	2459	rs3917254	unconditioned	1.04501e-11	0.934284	5.31977e-13	0.0475427	0.0181735	25.2844	OID20487	no_MHC	UKB
rs933493	2	102711031	IL1RL2	ENSG00000115598	asd	C	2460	rs3917265	unconditioned	1.39105e-05	0.937187	7.0888e-07	0.0477439	0.0150541	11.1829	OID20487	no_MHC	UKB
rs933493	2	102711031	IL1RL2	ENSG00000115598	asd	C	2461	rs3917330	unconditioned	2.00986e-21	0.938257	1.02358e-22	0.0477696	0.0139739	47.6562	OID20487	no_MHC	UKB
rs933493	2	102711031	IL1RL2	ENSG00000115598	asd	C	2459	rs62153114	unconditioned	7.20948e-06	0.929057	3.67118e-07	0.0472854	0.0236503	11.8401	OID20487	no_MHC	UKB
rs933493	2	102711031	IL1RL2	ENSG00000115598	asd	C	2458	rs6752589	unconditioned	4.34688e-10	0.936124	2.21204e-11	0.0476212	0.0162546	21.5564	OID20487	no_MHC	UKB
rs933493	2	102711031	IL1RL2	ENSG00000115598	asd	C	2515	rs719250	unconditioned	2.27144e-06	0.915422	1.19759e-07	0.0482283	0.0363474	12.9951	OID20487	no_MHC	UKB
rs933493	2	102711031	IL1RL2	ENSG00000115598	asd	C	2459	rs77435902	unconditioned	1.88513e-12	0.932407	9.59774e-14	0.0474515	0.0201413	26.997	OID20487	no_MHC	UKB
rs933493	2	102711031	IL1RL2	ENSG00000115598	asd	C	2458	rs80012843	unconditioned	0.00305221	0.928233	0.000155343	0.0472212	0.021338	5.79189	OID20487	no_MHC	UKB
rs933493	2	102711031	IL1RL2	ENSG00000115598	asd	C	2499	rs9807989	unconditioned	5.04906e-42	0.944677	2.58744e-43	0.048404	0.00691862	95.0894	OID20487	no_MHC	UKB
rs933493	2	102711031	IL1RL2	ENSG00000115598	bipolar	C	2804	unconditioned	unconditioned	0	0.964834	0	0.0304323	0.00473415	1781.07	OID20487	no_MHC	UKB
rs933493	2	102711031	IL1RL2	ENSG00000115598	bipolar	C	2393	rs116433764	unconditioned	1.22976e-18	0.96167	3.05819e-20	0.0239005	0.0144298	41.2397	OID20487	no_MHC	UKB
rs933493	2	102711031	IL1RL2	ENSG00000115598	bipolar	C	2394	rs13008334	unconditioned	1.58136e-13	0.958992	3.9366e-15	0.0238558	0.0171517	29.4753	OID20487	no_MHC	UKB
rs933493	2	102711031	IL1RL2	ENSG00000115598	bipolar	C	2393	rs138643060	unconditioned	8.22952e-45	0.961161	2.04657e-46	0.0238878	0.0149508	101.509	OID20487	no_MHC	UKB
rs933493	2	102711031	IL1RL2	ENSG00000115598	bipolar	C	2396	rs17027173	unconditioned	3.01835e-34	0.970378	7.50835e-36	0.0241333	0.00548884	77.1832	OID20487	no_MHC	UKB
rs933493	2	102711031	IL1RL2	ENSG00000115598	bipolar	C	2402	rs1861282	unconditioned	4.11122e-05	0.970553	1.02402e-06	0.0241693	0.00523562	10.0992	OID20487	no_MHC	UKB
rs933493	2	102711031	IL1RL2	ENSG00000115598	bipolar	C	2392	rs191370129	unconditioned	2.48515e-19	0.971248	6.17636e-21	0.0241339	0.0046178	42.8388	OID20487	no_MHC	UKB
rs933493	2	102711031	IL1RL2	ENSG00000115598	bipolar	C	2395	rs1997504	unconditioned	0.000110295	0.968688	2.74491e-06	0.0241007	0.00709854	9.11235	OID20487	no_MHC	UKB
rs933493	2	102711031	IL1RL2	ENSG00000115598	bipolar	C	2404	rs2160203	unconditioned	5.26322e-16	0.970375	1.31245e-17	0.0241921	0.00543304	35.1806	OID20487	no_MHC	UKB
rs933493	2	102711031	IL1RL2	ENSG00000115598	bipolar	C	2485	rs2287040	unconditioned	3.84415e-34	0.968963	9.79258e-36	0.024677	0.0063598	76.9413	OID20487	no_MHC	UKB
rs933493	2	102711031	IL1RL2	ENSG00000115598	bipolar	C	2394	rs3917254	unconditioned	1.08258e-11	0.967804	2.69224e-13	0.02406	0.00813598	25.2491	OID20487	no_MHC	UKB
rs933493	2	102711031	IL1RL2	ENSG00000115598	bipolar	C	2395	rs3917265	unconditioned	1.43805e-05	0.968706	3.5767e-07	0.0240864	0.00719273	11.1496	OID20487	no_MHC	UKB
rs933493	2	102711031	IL1RL2	ENSG00000115598	bipolar	C	2396	rs3917330	unconditioned	2.07115e-21	0.966888	5.15593e-23	0.0240608	0.00905119	47.6262	OID20487	no_MHC	UKB
rs933493	2	102711031	IL1RL2	ENSG00000115598	bipolar	C	2394	rs62153114	unconditioned	7.46606e-06	0.95785	1.8584e-07	0.0238238	0.0183189	11.8051	OID20487	no_MHC	UKB
rs933493	2	102711031	IL1RL2	ENSG00000115598	bipolar	C	2393	rs6752589	unconditioned	4.50375e-10	0.969787	1.11961e-11	0.0241022	0.00611036	21.5209	OID20487	no_MHC	UKB
rs933493	2	102711031	IL1RL2	ENSG00000115598	bipolar	C	2449	rs719250	unconditioned	2.40015e-06	0.966927	6.08127e-08	0.0244906	0.00857991	12.94	OID20487	no_MHC	UKB
rs933493	2	102711031	IL1RL2	ENSG00000115598	bipolar	C	2394	rs77435902	unconditioned	1.95182e-12	0.965402	4.85515e-14	0.0240038	0.0105943	26.9623	OID20487	no_MHC	UKB
rs933493	2	102711031	IL1RL2	ENSG00000115598	bipolar	C	2393	rs80012843	unconditioned	0.00317032	0.959761	7.88369e-05	0.0238534	0.0131368	5.75392	OID20487	no_MHC	UKB
rs933493	2	102711031	IL1RL2	ENSG00000115598	bipolar	C	2432	rs9807989	unconditioned	5.18819e-42	0.970663	1.30071e-43	0.02433	0.00500733	95.0622	OID20487	no_MHC	UKB
rs933493	2	102711031	IL1RL2	ENSG00000115598	bipolar_noukb	C	2806	unconditioned	unconditioned	0	0.963938	0	0.0313609	0.00470112	1781.07	OID20487	no_MHC	UKB
rs933493	2	102711031	IL1RL2	ENSG00000115598	bipolar_noukb	C	2390	rs116433764	unconditioned	1.22859e-18	0.960748	3.13957e-20	0.0245366	0.0147159	41.2407	OID20487	no_MHC	UKB
rs933493	2	102711031	IL1RL2	ENSG00000115598	bipolar_noukb	C	2391	rs13008334	unconditioned	1.58254e-13	0.959714	4.04746e-15	0.0245295	0.0157568	29.4746	OID20487	no_MHC	UKB
rs933493	2	102711031	IL1RL2	ENSG00000115598	bipolar_noukb	C	2390	rs138643060	unconditioned	8.22522e-45	0.960647	2.10191e-46	0.024534	0.0148186	101.509	OID20487	no_MHC	UKB
rs933493	2	102711031	IL1RL2	ENSG00000115598	bipolar_noukb	C	2392	rs17027173	unconditioned	3.05294e-34	0.969793	7.80211e-36	0.0247787	0.00542789	77.1718	OID20487	no_MHC	UKB
rs933493	2	102711031	IL1RL2	ENSG00000115598	bipolar_noukb	C	2399	rs1861282	unconditioned	4.10816e-05	0.969831	1.05146e-06	0.0248171	0.00530945	10.1	OID20487	no_MHC	UKB
rs933493	2	102711031	IL1RL2	ENSG00000115598	bipolar_noukb	C	2389	rs191370129	unconditioned	2.48318e-19	0.97048	6.34179e-21	0.0247804	0.00474006	42.8396	OID20487	no_MHC	UKB
rs933493	2	102711031	IL1RL2	ENSG00000115598	bipolar_noukb	C	2392	rs1997504	unconditioned	0.000110221	0.968031	2.81848e-06	0.0247466	0.00710942	9.11303	OID20487	no_MHC	UKB
rs933493	2	102711031	IL1RL2	ENSG00000115598	bipolar_noukb	C	2401	rs2160203	unconditioned	5.25996e-16	0.969774	1.34809e-17	0.0248493	0.00537621	35.1812	OID20487	no_MHC	UKB
rs933493	2	102711031	IL1RL2	ENSG00000115598	bipolar_noukb	C	2482	rs2287040	unconditioned	3.84293e-34	0.968655	1.00406e-35	0.0253026	0.00604229	76.9417	OID20487	no_MHC	UKB
rs933493	2	102711031	IL1RL2	ENSG00000115598	bipolar_noukb	C	2391	rs3917254	unconditioned	1.08187e-11	0.967169	2.76464e-13	0.0247073	0.00812334	25.2497	OID20487	no_MHC	UKB
rs933493	2	102711031	IL1RL2	ENSG00000115598	bipolar_noukb	C	2392	rs3917265	unconditioned	1.43727e-05	0.968174	3.67328e-07	0.0247368	0.0070741	11.1502	OID20487	no_MHC	UKB
rs933493	2	102711031	IL1RL2	ENSG00000115598	bipolar_noukb	C	2393	rs3917330	unconditioned	2.0701e-21	0.966397	5.29501e-23	0.0247102	0.0088929	47.6267	OID20487	no_MHC	UKB
rs933493	2	102711031	IL1RL2	ENSG00000115598	bipolar_noukb	C	2391	rs62153114	unconditioned	7.44389e-06	0.955003	1.9043e-07	0.0244104	0.0205791	11.8081	OID20487	no_MHC	UKB
rs933493	2	102711031	IL1RL2	ENSG00000115598	bipolar_noukb	C	2390	rs6752589	unconditioned	4.50115e-10	0.969229	1.14983e-11	0.0247531	0.00601788	21.5215	OID20487	no_MHC	UKB
rs933493	2	102711031	IL1RL2	ENSG00000115598	bipolar_noukb	C	2446	rs719250	unconditioned	2.39865e-06	0.966326	6.23886e-08	0.0251255	0.00854585	12.9406	OID20487	no_MHC	UKB
rs933493	2	102711031	IL1RL2	ENSG00000115598	bipolar_noukb	C	2391	rs77435902	unconditioned	1.95055e-12	0.964777	4.9858e-14	0.02465	0.0105733	26.9629	OID20487	no_MHC	UKB
rs933493	2	102711031	IL1RL2	ENSG00000115598	bipolar_noukb	C	2390	rs80012843	unconditioned	0.00316702	0.958755	8.09284e-05	0.024486	0.0135112	5.75496	OID20487	no_MHC	UKB
rs933493	2	102711031	IL1RL2	ENSG00000115598	bipolar_noukb	C	2430	rs9807989	unconditioned	5.18415e-42	0.969907	1.33601e-43	0.0249904	0.00510294	95.063	OID20487	no_MHC	UKB
rs933493	2	102711031	IL1RL2	ENSG00000115598	depression_Als_noukb_included	C	2690	unconditioned	unconditioned	0	0.855534	0	0.139089	0.00537648	1781.19	OID20487	no_MHC	UKB
rs933493	2	102711031	IL1RL2	ENSG00000115598	depression_Als_noukb_included	C	2349	rs116433764	unconditioned	1.09191e-18	0.853888	1.74563e-19	0.136501	0.00961104	41.3586	OID20487	no_MHC	UKB
rs933493	2	102711031	IL1RL2	ENSG00000115598	depression_Als_noukb_included	C	2350	rs13008334	unconditioned	1.4173e-13	0.859499	2.26578e-14	0.137401	0.00309965	29.5848	OID20487	no_MHC	UKB
rs933493	2	102711031	IL1RL2	ENSG00000115598	depression_Als_noukb_included	C	2349	rs138643060	unconditioned	7.32956e-45	0.856129	1.17175e-45	0.136859	0.00701136	101.624	OID20487	no_MHC	UKB
rs933493	2	102711031	IL1RL2	ENSG00000115598	depression_Als_noukb_included	C	2352	rs17027173	unconditioned	2.67579e-34	0.860242	4.27774e-35	0.137523	0.00223523	77.3036	OID20487	no_MHC	UKB
rs933493	2	102711031	IL1RL2	ENSG00000115598	depression_Als_noukb_included	C	2358	rs1861282	unconditioned	3.64106e-05	0.859352	5.82194e-06	0.137404	0.00320128	10.2206	OID20487	no_MHC	UKB
rs933493	2	102711031	IL1RL2	ENSG00000115598	depression_Als_noukb_included	C	2348	rs191370129	unconditioned	2.19973e-19	0.859689	3.51644e-20	0.137425	0.00288518	42.9608	OID20487	no_MHC	UKB
rs933493	2	102711031	IL1RL2	ENSG00000115598	depression_Als_noukb_included	C	2350	rs1997504	unconditioned	9.78977e-05	0.859781	1.56506e-05	0.137447	0.00265852	9.23159	OID20487	no_MHC	UKB
rs933493	2	102711031	IL1RL2	ENSG00000115598	depression_Als_noukb_included	C	2360	rs2160203	unconditioned	4.66625e-16	0.860302	7.46261e-17	0.137584	0.00211414	35.301	OID20487	no_MHC	UKB
rs933493	2	102711031	IL1RL2	ENSG00000115598	depression_Als_noukb_included	C	2441	rs2287040	unconditioned	3.40255e-34	0.857646	5.45751e-35	0.137557	0.00479687	77.0634	OID20487	no_MHC	UKB
rs933493	2	102711031	IL1RL2	ENSG00000115598	depression_Als_noukb_included	C	2350	rs3917254	unconditioned	9.48949e-12	0.848337	1.51719e-12	0.135617	0.016046	25.3808	OID20487	no_MHC	UKB
rs933493	2	102711031	IL1RL2	ENSG00000115598	depression_Als_noukb_included	C	2351	rs3917265	unconditioned	1.27641e-05	0.859815	2.04066e-06	0.13746	0.00270976	11.2689	OID20487	no_MHC	UKB
rs933493	2	102711031	IL1RL2	ENSG00000115598	depression_Als_noukb_included	C	2352	rs3917330	unconditioned	1.84051e-21	0.859221	2.94251e-22	0.137364	0.00341505	47.7442	OID20487	no_MHC	UKB
rs933493	2	102711031	IL1RL2	ENSG00000115598	depression_Als_noukb_included	C	2349	rs62153114	unconditioned	1.25958e-05	0.854738	2.01367e-06	0.136637	0.00861108	11.2821	OID20487	no_MHC	UKB
rs933493	2	102711031	IL1RL2	ENSG00000115598	depression_Als_noukb_included	C	2349	rs6752589	unconditioned	3.98861e-10	0.858851	6.3763e-11	0.137294	0.00385477	21.6424	OID20487	no_MHC	UKB
rs933493	2	102711031	IL1RL2	ENSG00000115598	depression_Als_noukb_included	C	2405	rs719250	unconditioned	2.1245e-06	0.855871	3.40086e-07	0.136999	0.00712765	13.062	OID20487	no_MHC	UKB
rs933493	2	102711031	IL1RL2	ENSG00000115598	depression_Als_noukb_included	C	2350	rs77435902	unconditioned	1.73529e-12	0.858304	2.77418e-13	0.137211	0.0044845	27.0798	OID20487	no_MHC	UKB
rs933493	2	102711031	IL1RL2	ENSG00000115598	depression_Als_noukb_included	C	2349	rs80012843	unconditioned	0.00282549	0.855224	0.000451693	0.136714	0.00478478	5.86907	OID20487	no_MHC	UKB
rs933493	2	102711031	IL1RL2	ENSG00000115598	depression_Als_noukb_included	C	2389	rs9807989	unconditioned	4.59404e-42	0.859497	7.35107e-43	0.137528	0.00297532	95.1838	OID20487	no_MHC	UKB
rs933493	2	102711031	IL1RL2	ENSG00000115598	depression_Als_ukb_included	C	2768	unconditioned	unconditioned	0	0.421758	0	0.572215	0.00602709	1781.9	OID20487	no_MHC	UKB
rs933493	2	102711031	IL1RL2	ENSG00000115598	depression_Als_ukb_included	C	2379	rs116433764	unconditioned	5.42699e-19	0.424382	7.3349e-19	0.573576	0.00204221	42.0577	OID20487	no_MHC	UKB
rs933493	2	102711031	IL1RL2	ENSG00000115598	depression_Als_ukb_included	C	2380	rs13008334	unconditioned	7.00217e-14	0.42464	9.46386e-14	0.573926	0.00143444	30.29	OID20487	no_MHC	UKB
rs933493	2	102711031	IL1RL2	ENSG00000115598	depression_Als_ukb_included	C	2379	rs138643060	unconditioned	3.63232e-45	0.424206	4.9093e-45	0.573337	0.0024571	102.326	OID20487	no_MHC	UKB
rs933493	2	102711031	IL1RL2	ENSG00000115598	depression_Als_ukb_included	C	2382	rs17027173	unconditioned	1.32011e-34	0.424406	1.78422e-34	0.573613	0.00198121	78.0102	OID20487	no_MHC	UKB
rs933493	2	102711031	IL1RL2	ENSG00000115598	depression_Als_ukb_included	C	2388	rs1861282	unconditioned	1.79795e-05	0.424455	2.43011e-05	0.57369	0.00181282	10.9263	OID20487	no_MHC	UKB
rs933493	2	102711031	IL1RL2	ENSG00000115598	depression_Als_ukb_included	C	2378	rs191370129	unconditioned	1.08733e-19	0.424956	1.46959e-19	0.57435	0.000694028	43.6654	OID20487	no_MHC	UKB
rs933493	2	102711031	IL1RL2	ENSG00000115598	depression_Als_ukb_included	C	2381	rs1997504	unconditioned	4.83601e-05	0.424736	6.53618e-05	0.574057	0.00109302	9.93684	OID20487	no_MHC	UKB
rs933493	2	102711031	IL1RL2	ENSG00000115598	depression_Als_ukb_included	C	2390	rs2160203	unconditioned	2.30466e-16	0.424911	3.11493e-16	0.574301	0.000788538	36.0064	OID20487	no_MHC	UKB
rs933493	2	102711031	IL1RL2	ENSG00000115598	depression_Als_ukb_included	C	2471	rs2287040	unconditioned	1.68373e-34	0.424405	2.27635e-34	0.573781	0.00181444	77.7669	OID20487	no_MHC	UKB
rs933493	2	102711031	IL1RL2	ENSG00000115598	depression_Als_ukb_included	C	2380	rs3917254	unconditioned	4.74775e-12	0.424443	6.41689e-12	0.573659	0.00189831	26.0733	OID20487	no_MHC	UKB
rs933493	2	102711031	IL1RL2	ENSG00000115598	depression_Als_ukb_included	C	2381	rs3917265	unconditioned	6.30581e-06	0.42478	8.52279e-06	0.574122	0.00108254	11.974	OID20487	no_MHC	UKB
rs933493	2	102711031	IL1RL2	ENSG00000115598	depression_Als_ukb_included	C	2382	rs3917330	unconditioned	9.09721e-22	0.424691	1.22955e-21	0.573997	0.00131235	48.4489	OID20487	no_MHC	UKB
rs933493	2	102711031	IL1RL2	ENSG00000115598	depression_Als_ukb_included	C	2380	rs62153114	unconditioned	3.30403e-06	0.423861	4.46563e-06	0.572874	0.00325757	12.6204	OID20487	no_MHC	UKB
rs933493	2	102711031	IL1RL2	ENSG00000115598	depression_Als_ukb_included	C	2379	rs6752589	unconditioned	1.97306e-10	0.424861	2.66671e-10	0.574223	0.000915153	22.3463	OID20487	no_MHC	UKB
rs933493	2	102711031	IL1RL2	ENSG00000115598	depression_Als_ukb_included	C	2435	rs719250	unconditioned	1.05277e-06	0.424125	1.42307e-06	0.573302	0.00257009	13.7641	OID20487	no_MHC	UKB
rs933493	2	102711031	IL1RL2	ENSG00000115598	depression_Als_ukb_included	C	2380	rs77435902	unconditioned	8.58081e-13	0.424421	1.15975e-12	0.573631	0.00194812	27.7841	OID20487	no_MHC	UKB
rs933493	2	102711031	IL1RL2	ENSG00000115598	depression_Als_ukb_included	C	2379	rs80012843	unconditioned	0.00139715	0.422923	0.00188833	0.571604	0.00218754	6.57332	OID20487	no_MHC	UKB
rs933493	2	102711031	IL1RL2	ENSG00000115598	depression_Als_ukb_included	C	2412	rs9807989	unconditioned	2.26955e-42	0.424614	3.06757e-42	0.573916	0.00146989	95.889	OID20487	no_MHC	UKB
rs933493	2	102711031	IL1RL2	ENSG00000115598	schizophrenia	C	2800	unconditioned	unconditioned	0	0.938017	0	0.0546872	0.00729586	1781.1	OID20487	no_MHC	UKB
rs933493	2	102711031	IL1RL2	ENSG00000115598	schizophrenia	C	2384	rs116433764	unconditioned	1.19841e-18	0.937112	6.04798e-20	0.0472773	0.0156104	41.2655	OID20487	no_MHC	UKB
rs933493	2	102711031	IL1RL2	ENSG00000115598	schizophrenia	C	2385	rs13008334	unconditioned	1.55687e-13	0.944159	7.85716e-15	0.0476413	0.00819958	29.4909	OID20487	no_MHC	UKB
rs933493	2	102711031	IL1RL2	ENSG00000115598	schizophrenia	C	2384	rs138643060	unconditioned	7.97671e-45	0.931449	4.02609e-46	0.0469916	0.0215594	101.54	OID20487	no_MHC	UKB
rs933493	2	102711031	IL1RL2	ENSG00000115598	schizophrenia	C	2387	rs17027173	unconditioned	2.9012e-34	0.932724	1.46606e-35	0.047113	0.0201634	77.2228	OID20487	no_MHC	UKB
rs933493	2	102711031	IL1RL2	ENSG00000115598	schizophrenia	C	2393	rs1861282	unconditioned	4.001e-05	0.944565	2.02165e-06	0.0477198	0.00767333	10.1264	OID20487	no_MHC	UKB
rs933493	2	102711031	IL1RL2	ENSG00000115598	schizophrenia	C	2383	rs191370129	unconditioned	2.42526e-19	0.947867	1.22354e-20	0.0478155	0.00431768	42.8632	OID20487	no_MHC	UKB
rs933493	2	102711031	IL1RL2	ENSG00000115598	schizophrenia	C	2386	rs1997504	unconditioned	0.000107	0.939776	5.40738e-06	0.0474802	0.0126315	9.14268	OID20487	no_MHC	UKB
rs933493	2	102711031	IL1RL2	ENSG00000115598	schizophrenia	C	2395	rs2160203	unconditioned	4.96069e-16	0.914621	2.5322e-17	0.0466483	0.0387308	35.2398	OID20487	no_MHC	UKB
rs933493	2	102711031	IL1RL2	ENSG00000115598	schizophrenia	C	2476	rs2287040	unconditioned	3.74862e-34	0.944899	1.91544e-35	0.0482748	0.00682622	76.9665	OID20487	no_MHC	UKB
rs933493	2	102711031	IL1RL2	ENSG00000115598	schizophrenia	C	2385	rs3917254	unconditioned	1.05534e-11	0.943472	5.32594e-13	0.0476048	0.00892277	25.2746	OID20487	no_MHC	UKB
rs933493	2	102711031	IL1RL2	ENSG00000115598	schizophrenia	C	2386	rs3917265	unconditioned	1.39527e-05	0.939914	7.04207e-07	0.0474258	0.012646	11.1798	OID20487	no_MHC	UKB
rs933493	2	102711031	IL1RL2	ENSG00000115598	schizophrenia	C	2387	rs3917330	unconditioned	1.99644e-21	0.932005	1.0093e-22	0.0470965	0.0208983	47.6629	OID20487	no_MHC	UKB
rs933493	2	102711031	IL1RL2	ENSG00000115598	schizophrenia	C	2385	rs62153114	unconditioned	7.29722e-06	0.936163	3.68403e-07	0.047246	0.016583	11.828	OID20487	no_MHC	UKB
rs933493	2	102711031	IL1RL2	ENSG00000115598	schizophrenia	C	2384	rs6752589	unconditioned	4.39921e-10	0.947304	2.21963e-11	0.0477915	0.00490418	21.5444	OID20487	no_MHC	UKB
rs933493	2	102711031	IL1RL2	ENSG00000115598	schizophrenia	C	2440	rs719250	unconditioned	2.34507e-06	0.944764	1.19628e-07	0.0481879	0.00704515	12.9632	OID20487	no_MHC	UKB
rs933493	2	102711031	IL1RL2	ENSG00000115598	schizophrenia	C	2385	rs77435902	unconditioned	1.88775e-12	0.933709	9.53122e-14	0.0471237	0.0191676	26.9956	OID20487	no_MHC	UKB
rs933493	2	102711031	IL1RL2	ENSG00000115598	schizophrenia	C	2384	rs80012843	unconditioned	0.0030873	0.934572	0.000155808	0.0471502	0.0150348	5.78046	OID20487	no_MHC	UKB
rs933493	2	102711031	IL1RL2	ENSG00000115598	schizophrenia	C	2424	rs9807989	unconditioned	5.06205e-42	0.947073	2.58876e-43	0.0484294	0.00449751	95.0868	OID20487	no_MHC	UKB
rs4849147	2	113829236	IL1RN	ENSG00000136689	adhd	C	2405	unconditioned	unconditioned	3.13537e-166	0.948009	1.56904e-167	0.0474367	0.00455407	381.086	OID20700	no_MHC	UKB
rs4849147	2	113829236	IL1RN	ENSG00000136689	adhd	C	2259	rs4849147	unconditioned	1.58067e-65	0.951669	6.85634e-67	0.0412727	0.00705814	149.21	OID20700	no_MHC	UKB
rs4849147	2	113829236	IL1RN	ENSG00000136689	adhd	C	2271	rs4849176	unconditioned	0.00107275	0.883691	4.83586e-05	0.0397604	0.0754274	6.83753	OID20700	no_MHC	UKB
rs4849147	2	113829236	IL1RN	ENSG00000136689	adhd	C	2248	rs4849206	unconditioned	0.0117331	0.936529	0.000507953	0.0405339	0.0106961	4.44534	OID20700	no_MHC	UKB
rs4849147	2	113829236	IL1RN	ENSG00000136689	adhd	C	2247	rs55709272	unconditioned	2.99778e-127	0.954175	1.29743e-128	0.0412919	0.00453348	291.33	OID20700	no_MHC	UKB
rs4849147	2	113829236	IL1RN	ENSG00000136689	adhd	C	2254	rs72950883	unconditioned	1.60723e-06	0.950986	6.96815e-08	0.0412221	0.00779005	13.341	OID20700	no_MHC	UKB
rs4849147	2	113829236	IL1RN	ENSG00000136689	alzheimers	C	3409	unconditioned	unconditioned	3.0391e-166	0.924217	2.44867e-167	0.0744651	0.00131803	381.118	OID20700	no_MHC	UKB
rs4849147	2	113829236	IL1RN	ENSG00000136689	alzheimers	C	2433	rs4849147	unconditioned	1.60821e-65	0.971128	4.28429e-67	0.0258679	0.00300449	149.193	OID20700	no_MHC	UKB
rs4849147	2	113829236	IL1RN	ENSG00000136689	alzheimers	C	2446	rs4849176	unconditioned	0.00104861	0.971115	2.79466e-05	0.0258794	0.00192917	6.86029	OID20700	no_MHC	UKB
rs4849147	2	113829236	IL1RN	ENSG00000136689	alzheimers	C	2423	rs4849206	unconditioned	0.00581641	0.962411	0.000154824	0.0256118	0.00600625	5.14707	OID20700	no_MHC	UKB
rs4849147	2	113829236	IL1RN	ENSG00000136689	alzheimers	C	2421	rs55709272	unconditioned	3.05719e-127	0.972822	8.1343e-129	0.0258827	0.00129497	291.311	OID20700	no_MHC	UKB
rs4849147	2	113829236	IL1RN	ENSG00000136689	alzheimers	C	2428	rs72950883	unconditioned	1.62479e-06	0.970224	4.3267e-08	0.0258325	0.00394161	13.3301	OID20700	no_MHC	UKB
rs4849147	2	113829236	IL1RN	ENSG00000136689	alzheimers_noukb	C	3424	unconditioned	unconditioned	3.01073e-166	0.914361	2.67113e-167	0.0811178	0.00452078	381.127	OID20700	no_MHC	UKB
rs4849147	2	113829236	IL1RN	ENSG00000136689	alzheimers_noukb	C	2434	rs4849147	unconditioned	1.596e-65	0.963752	4.99703e-67	0.0301688	0.0060793	149.201	OID20700	no_MHC	UKB
rs4849147	2	113829236	IL1RN	ENSG00000136689	alzheimers_noukb	C	2447	rs4849176	unconditioned	0.000997338	0.923858	3.2077e-05	0.0296682	0.0454446	6.91042	OID20700	no_MHC	UKB
rs4849147	2	113829236	IL1RN	ENSG00000136689	alzheimers_noukb	C	2424	rs4849206	unconditioned	0.00583075	0.955018	0.000182211	0.0298352	0.00913355	5.14461	OID20700	no_MHC	UKB
rs4849147	2	113829236	IL1RN	ENSG00000136689	alzheimers_noukb	C	2422	rs55709272	unconditioned	3.03264e-127	0.964969	9.47173e-129	0.0301336	0.00489741	291.319	OID20700	no_MHC	UKB
rs4849147	2	113829236	IL1RN	ENSG00000136689	alzheimers_noukb	C	2429	rs72950883	unconditioned	2.60669e-06	0.962158	8.15533e-08	0.0300945	0.00774526	12.8574	OID20700	no_MHC	UKB
rs4849147	2	113829236	IL1RN	ENSG00000136689	anxiety_cc	C	2315	unconditioned	unconditioned	3.05876e-166	0.927509	1.98061e-167	0.0600457	0.0124457	381.111	OID20700	no_MHC	UKB
rs4849147	2	113829236	IL1RN	ENSG00000136689	anxiety_cc	C	2153	rs4849147	unconditioned	1.54591e-65	0.933506	8.70138e-67	0.0525298	0.0139644	149.232	OID20700	no_MHC	UKB
rs4849147	2	113829236	IL1RN	ENSG00000136689	anxiety_cc	C	2166	rs4849176	unconditioned	0.00101077	0.931654	5.70897e-05	0.0526064	0.0146714	6.89704	OID20700	no_MHC	UKB
rs4849147	2	113829236	IL1RN	ENSG00000136689	anxiety_cc	C	2143	rs4849206	unconditioned	0.00603888	0.920946	0.000338975	0.0516736	0.0210026	5.10954	OID20700	no_MHC	UKB
rs4849147	2	113829236	IL1RN	ENSG00000136689	anxiety_cc	C	2141	rs55709272	unconditioned	2.93868e-127	0.935137	1.64842e-128	0.052443	0.0124202	291.35	OID20700	no_MHC	UKB
rs4849147	2	113829236	IL1RN	ENSG00000136689	anxiety_cc	C	2148	rs72950883	unconditioned	1.55051e-06	0.925781	8.71825e-08	0.0520328	0.022185	13.3769	OID20700	no_MHC	UKB
rs4849147	2	113829236	IL1RN	ENSG00000136689	asd	C	2791	unconditioned	unconditioned	3.11384e-166	0.945671	1.57296e-167	0.0477642	0.00656487	381.093	OID20700	no_MHC	UKB
rs4849147	2	113829236	IL1RN	ENSG00000136689	asd	C	2397	rs4849147	unconditioned	1.57549e-65	0.95137	6.54483e-67	0.0395122	0.00911761	149.213	OID20700	no_MHC	UKB
rs4849147	2	113829236	IL1RN	ENSG00000136689	asd	C	2410	rs4849176	unconditioned	0.0010271	0.950291	4.27809e-05	0.0395726	0.00906611	6.88102	OID20700	no_MHC	UKB
rs4849147	2	113829236	IL1RN	ENSG00000136689	asd	C	2387	rs4849206	unconditioned	0.00566001	0.934833	0.000234649	0.0387352	0.0205372	5.17433	OID20700	no_MHC	UKB
rs4849147	2	113829236	IL1RN	ENSG00000136689	asd	C	2385	rs55709272	unconditioned	2.99741e-127	0.95377	1.24141e-128	0.0394948	0.00673495	291.331	OID20700	no_MHC	UKB
rs4849147	2	113829236	IL1RN	ENSG00000136689	asd	C	2392	rs72950883	unconditioned	1.59035e-06	0.949689	6.60031e-08	0.0394034	0.0109055	13.3516	OID20700	no_MHC	UKB
rs4849147	2	113829236	IL1RN	ENSG00000136689	bipolar	C	2515	unconditioned	unconditioned	3.14508e-166	0.951263	1.41361e-167	0.0427501	0.00598657	381.083	OID20700	no_MHC	UKB
rs4849147	2	113829236	IL1RN	ENSG00000136689	bipolar	C	2296	rs4849147	unconditioned	1.58811e-65	0.956148	5.91149e-67	0.0355829	0.00826921	149.205	OID20700	no_MHC	UKB
rs4849147	2	113829236	IL1RN	ENSG00000136689	bipolar	C	2305	rs4849176	unconditioned	0.00136003	0.958181	5.065e-05	0.0356797	0.00472849	6.60025	OID20700	no_MHC	UKB
rs4849147	2	113829236	IL1RN	ENSG00000136689	bipolar	C	2285	rs4849206	unconditioned	0.0119257	0.939513	0.000442945	0.0348823	0.0132359	4.42906	OID20700	no_MHC	UKB
rs4849147	2	113829236	IL1RN	ENSG00000136689	bipolar	C	2284	rs55709272	unconditioned	3.01498e-127	0.959631	1.11955e-128	0.035629	0.00473982	291.325	OID20700	no_MHC	UKB
rs4849147	2	113829236	IL1RN	ENSG00000136689	bipolar	C	2291	rs72950883	unconditioned	1.61538e-06	0.955826	6.01038e-08	0.035555	0.00861684	13.3359	OID20700	no_MHC	UKB
rs4849147	2	113829236	IL1RN	ENSG00000136689	bipolar_noukb	C	2515	unconditioned	unconditioned	3.13977e-166	0.949656	1.47035e-167	0.0444664	0.00587737	381.085	OID20700	no_MHC	UKB
rs4849147	2	113829236	IL1RN	ENSG00000136689	bipolar_noukb	C	2293	rs4849147	unconditioned	1.5855e-65	0.954576	6.14647e-67	0.0369974	0.00842698	149.207	OID20700	no_MHC	UKB
rs4849147	2	113829236	IL1RN	ENSG00000136689	bipolar_noukb	C	2305	rs4849176	unconditioned	0.00116207	0.956966	4.50852e-05	0.0371231	0.004704	6.75755	OID20700	no_MHC	UKB
rs4849147	2	113829236	IL1RN	ENSG00000136689	bipolar_noukb	C	2282	rs4849206	unconditioned	0.0117543	0.938625	0.000454693	0.036296	0.0128699	4.44353	OID20700	no_MHC	UKB
rs4849147	2	113829236	IL1RN	ENSG00000136689	bipolar_noukb	C	2281	rs55709272	unconditioned	3.0105e-127	0.958201	1.16424e-128	0.0370516	0.00474711	291.326	OID20700	no_MHC	UKB
rs4849147	2	113829236	IL1RN	ENSG00000136689	bipolar_noukb	C	2288	rs72950883	unconditioned	1.61158e-06	0.953582	6.24623e-08	0.0369498	0.00946635	13.3383	OID20700	no_MHC	UKB
rs4849147	2	113829236	IL1RN	ENSG00000136689	depression_Als_noukb_included	C	2387	unconditioned	unconditioned	3.13916e-166	0.94936	1.59358e-167	0.0481915	0.00244859	381.085	OID20700	no_MHC	UKB
rs4849147	2	113829236	IL1RN	ENSG00000136689	depression_Als_noukb_included	C	2211	rs4849147	unconditioned	1.57998e-65	0.951253	7.60693e-67	0.0457959	0.00295132	149.211	OID20700	no_MHC	UKB
rs4849147	2	113829236	IL1RN	ENSG00000136689	depression_Als_noukb_included	C	2223	rs4849176	unconditioned	0.0011512	0.946456	5.55393e-05	0.0456549	0.00668276	6.76695	OID20700	no_MHC	UKB
rs4849147	2	113829236	IL1RN	ENSG00000136689	depression_Als_noukb_included	C	2200	rs4849206	unconditioned	0.0117314	0.89897	0.000564443	0.0432075	0.0455271	4.44549	OID20700	no_MHC	UKB
rs4849147	2	113829236	IL1RN	ENSG00000136689	depression_Als_noukb_included	C	2199	rs55709272	unconditioned	2.9899e-127	0.951649	1.43846e-128	0.0457819	0.00256935	291.333	OID20700	no_MHC	UKB
rs4849147	2	113829236	IL1RN	ENSG00000136689	depression_Als_noukb_included	C	2206	rs72950883	unconditioned	1.60645e-06	0.950523	7.73504e-08	0.0457639	0.00371123	13.3415	OID20700	no_MHC	UKB
rs4849147	2	113829236	IL1RN	ENSG00000136689	depression_Als_ukb_included	C	2486	unconditioned	unconditioned	3.14665e-166	0.951483	1.52424e-167	0.0460875	0.0024298	381.083	OID20700	no_MHC	UKB
rs4849147	2	113829236	IL1RN	ENSG00000136689	depression_Als_ukb_included	C	2263	rs4849147	unconditioned	1.58482e-65	0.954168	7.32487e-67	0.0440989	0.00173326	149.208	OID20700	no_MHC	UKB
rs4849147	2	113829236	IL1RN	ENSG00000136689	depression_Als_ukb_included	C	2275	rs4849176	unconditioned	0.00115613	0.951844	5.34606e-05	0.0440114	0.00293502	6.76268	OID20700	no_MHC	UKB
rs4849147	2	113829236	IL1RN	ENSG00000136689	depression_Als_ukb_included	C	2252	rs4849206	unconditioned	0.0109508	0.866203	0.000505915	0.0399354	0.0824046	4.51435	OID20700	no_MHC	UKB
rs4849147	2	113829236	IL1RN	ENSG00000136689	depression_Als_ukb_included	C	2251	rs55709272	unconditioned	2.99796e-127	0.954163	1.38501e-128	0.044079	0.00175817	291.33	OID20700	no_MHC	UKB
rs4849147	2	113829236	IL1RN	ENSG00000136689	depression_Als_ukb_included	C	2258	rs72950883	unconditioned	1.61319e-06	0.953394	7.456e-08	0.0440623	0.00254244	13.3373	OID20700	no_MHC	UKB
rs4849147	2	113829236	IL1RN	ENSG00000136689	schizophrenia	C	2535	unconditioned	unconditioned	3.14105e-166	0.95004	1.47609e-167	0.0446404	0.00531941	381.085	OID20700	no_MHC	UKB
rs4849147	2	113829236	IL1RN	ENSG00000136689	schizophrenia	C	2301	rs4849147	unconditioned	1.59738e-65	0.961731	5.14765e-67	0.030985	0.00728428	149.2	OID20700	no_MHC	UKB
rs4849147	2	113829236	IL1RN	ENSG00000136689	schizophrenia	C	2313	rs4849176	unconditioned	0.00116654	0.960982	3.76818e-05	0.031035	0.00677917	6.75371	OID20700	no_MHC	UKB
rs4849147	2	113829236	IL1RN	ENSG00000136689	schizophrenia	C	2290	rs4849206	unconditioned	0.0118444	0.945813	0.00038077	0.0303941	0.0115682	4.4359	OID20700	no_MHC	UKB
rs4849147	2	113829236	IL1RN	ENSG00000136689	schizophrenia	C	2289	rs55709272	unconditioned	3.0292e-127	0.964159	9.73578e-129	0.030983	0.00485753	291.32	OID20700	no_MHC	UKB
rs4849147	2	113829236	IL1RN	ENSG00000136689	schizophrenia	C	2296	rs72950883	unconditioned	1.62021e-06	0.95868	5.22324e-08	0.0308956	0.0104231	13.333	OID20700	no_MHC	UKB
rs55709272	2	113867288	IL1RN	ENSG00000136689	adhd	C	2329	unconditioned	unconditioned	3.14045e-166	0.949543	1.51806e-167	0.0458952	0.00456144	381.085	OID20700	no_MHC	UKB
rs55709272	2	113867288	IL1RN	ENSG00000136689	adhd	C	2182	rs4849147	unconditioned	1.58091e-65	0.953154	6.59856e-67	0.0397767	0.00706915	149.21	OID20700	no_MHC	UKB
rs55709272	2	113867288	IL1RN	ENSG00000136689	adhd	C	2194	rs4849176	unconditioned	0.00107564	0.884972	4.67275e-05	0.0383692	0.0755367	6.83484	OID20700	no_MHC	UKB
rs55709272	2	113867288	IL1RN	ENSG00000136689	adhd	C	2171	rs4849206	unconditioned	0.0117586	0.937978	0.00048981	0.0390611	0.010712	4.44317	OID20700	no_MHC	UKB
rs55709272	2	113867288	IL1RN	ENSG00000136689	adhd	C	2170	rs55709272	unconditioned	2.96553e-127	0.955667	1.23493e-128	0.039792	0.00454058	291.341	OID20700	no_MHC	UKB
rs55709272	2	113867288	IL1RN	ENSG00000136689	adhd	C	2177	rs72950883	unconditioned	1.61164e-06	0.95247	6.72343e-08	0.0397272	0.0078007	13.3383	OID20700	no_MHC	UKB
rs55709272	2	113867288	IL1RN	ENSG00000136689	alzheimers	C	3365	unconditioned	unconditioned	3.03413e-166	0.924054	2.45047e-167	0.0746286	0.0013178	381.119	OID20700	no_MHC	UKB
rs55709272	2	113867288	IL1RN	ENSG00000136689	alzheimers	C	2351	rs4849147	unconditioned	1.6071e-65	0.971825	4.1625e-67	0.0251679	0.00300667	149.194	OID20700	no_MHC	UKB
rs55709272	2	113867288	IL1RN	ENSG00000136689	alzheimers	C	2364	rs4849176	unconditioned	0.0010506	0.971812	2.72228e-05	0.0251794	0.00193076	6.8584	OID20700	no_MHC	UKB
rs55709272	2	113867288	IL1RN	ENSG00000136689	alzheimers	C	2341	rs4849206	unconditioned	0.00582388	0.963097	0.000150716	0.024918	0.00601046	5.14579	OID20700	no_MHC	UKB
rs55709272	2	113867288	IL1RN	ENSG00000136689	alzheimers	C	2339	rs55709272	unconditioned	3.02185e-127	0.973523	7.81683e-129	0.0251815	0.0012959	291.322	OID20700	no_MHC	UKB
rs55709272	2	113867288	IL1RN	ENSG00000136689	alzheimers	C	2346	rs72950883	unconditioned	1.62779e-06	0.970923	4.21436e-08	0.0251332	0.00394257	13.3283	OID20700	no_MHC	UKB
rs55709272	2	113867288	IL1RN	ENSG00000136689	alzheimers_noukb	C	3392	unconditioned	unconditioned	3.00781e-166	0.914543	2.66199e-167	0.0809349	0.00452168	381.128	OID20700	no_MHC	UKB
rs55709272	2	113867288	IL1RN	ENSG00000136689	alzheimers_noukb	C	2352	rs4849147	unconditioned	1.59567e-65	0.964914	4.79666e-67	0.0289997	0.00608663	149.201	OID20700	no_MHC	UKB
rs55709272	2	113867288	IL1RN	ENSG00000136689	alzheimers_noukb	C	2365	rs4849176	unconditioned	0.000999667	0.924925	3.09031e-05	0.028547	0.0454976	6.90809	OID20700	no_MHC	UKB
rs55709272	2	113867288	IL1RN	ENSG00000136689	alzheimers_noukb	C	2342	rs4849206	unconditioned	0.00584109	0.956162	0.000175237	0.0286765	0.00914489	5.14284	OID20700	no_MHC	UKB
rs55709272	2	113867288	IL1RN	ENSG00000136689	alzheimers_noukb	C	2340	rs55709272	unconditioned	2.99904e-127	0.966134	8.99212e-129	0.028963	0.00490332	291.33	OID20700	no_MHC	UKB
rs55709272	2	113867288	IL1RN	ENSG00000136689	alzheimers_noukb	C	2347	rs72950883	unconditioned	2.61381e-06	0.963316	7.85109e-08	0.0289273	0.00775406	12.8547	OID20700	no_MHC	UKB
rs55709272	2	113867288	IL1RN	ENSG00000136689	anxiety_cc	C	2274	unconditioned	unconditioned	3.05234e-166	0.926392	2.01613e-167	0.0611776	0.0124307	381.113	OID20700	no_MHC	UKB
rs55709272	2	113867288	IL1RN	ENSG00000136689	anxiety_cc	C	2077	rs4849147	unconditioned	1.54725e-65	0.935631	8.33248e-67	0.0503731	0.0139961	149.232	OID20700	no_MHC	UKB
rs55709272	2	113867288	IL1RN	ENSG00000136689	anxiety_cc	C	2090	rs4849176	unconditioned	0.00101426	0.933772	5.48194e-05	0.0504543	0.014705	6.89359	OID20700	no_MHC	UKB
rs55709272	2	113867288	IL1RN	ENSG00000136689	anxiety_cc	C	2067	rs4849206	unconditioned	0.00605598	0.923023	0.000325201	0.0495446	0.0210508	5.10671	OID20700	no_MHC	UKB
rs55709272	2	113867288	IL1RN	ENSG00000136689	anxiety_cc	C	2065	rs55709272	unconditioned	2.90925e-127	0.937269	1.56113e-128	0.0502824	0.0124485	291.36	OID20700	no_MHC	UKB
rs55709272	2	113867288	IL1RN	ENSG00000136689	anxiety_cc	C	2072	rs72950883	unconditioned	1.55577e-06	0.927873	8.36934e-08	0.0498931	0.0222318	13.3735	OID20700	no_MHC	UKB
rs55709272	2	113867288	IL1RN	ENSG00000136689	asd	C	2754	unconditioned	unconditioned	3.11211e-166	0.946213	1.55323e-167	0.0472184	0.00656863	381.094	OID20700	no_MHC	UKB
rs55709272	2	113867288	IL1RN	ENSG00000136689	asd	C	2316	rs4849147	unconditioned	1.576e-65	0.953017	6.26074e-67	0.03785	0.00913339	149.213	OID20700	no_MHC	UKB
rs55709272	2	113867288	IL1RN	ENSG00000136689	asd	C	2329	rs4849176	unconditioned	0.0010301	0.951934	4.10353e-05	0.0379125	0.00908196	6.8781	OID20700	no_MHC	UKB
rs55709272	2	113867288	IL1RN	ENSG00000136689	asd	C	2306	rs4849206	unconditioned	0.00567302	0.936429	0.000224887	0.0371009	0.0205721	5.17203	OID20700	no_MHC	UKB
rs55709272	2	113867288	IL1RN	ENSG00000136689	asd	C	2304	rs55709272	unconditioned	2.96574e-127	0.955425	1.17444e-128	0.0378284	0.00674663	291.341	OID20700	no_MHC	UKB
rs55709272	2	113867288	IL1RN	ENSG00000136689	asd	C	2311	rs72950883	unconditioned	1.59491e-06	0.951333	6.32964e-08	0.0377441	0.0109215	13.3487	OID20700	no_MHC	UKB
rs55709272	2	113867288	IL1RN	ENSG00000136689	bipolar	C	2445	unconditioned	unconditioned	3.15645e-166	0.954757	1.2973e-167	0.0392344	0.00600855	381.08	OID20700	no_MHC	UKB
rs55709272	2	113867288	IL1RN	ENSG00000136689	bipolar	C	2220	rs4849147	unconditioned	1.59184e-65	0.959747	5.30101e-67	0.0319524	0.00830037	149.203	OID20700	no_MHC	UKB
rs55709272	2	113867288	IL1RN	ENSG00000136689	bipolar	C	2229	rs4849176	unconditioned	0.00136686	0.961799	4.5543e-05	0.032042	0.00474622	6.59524	OID20700	no_MHC	UKB
rs55709272	2	113867288	IL1RN	ENSG00000136689	bipolar	C	2209	rs4849206	unconditioned	0.0119781	0.943027	0.00039791	0.0313139	0.0132831	4.42468	OID20700	no_MHC	UKB
rs55709272	2	113867288	IL1RN	ENSG00000136689	bipolar	C	2208	rs55709272	unconditioned	2.98911e-127	0.963257	9.92698e-129	0.0319854	0.00475773	291.333	OID20700	no_MHC	UKB
rs55709272	2	113867288	IL1RN	ENSG00000136689	bipolar	C	2215	rs72950883	unconditioned	1.62339e-06	0.959424	5.40343e-08	0.0319257	0.00864837	13.331	OID20700	no_MHC	UKB
rs55709272	2	113867288	IL1RN	ENSG00000136689	bipolar_noukb	C	2445	unconditioned	unconditioned	3.15074e-166	0.95303	1.35803e-167	0.0410717	0.00589825	381.081	OID20700	no_MHC	UKB
rs55709272	2	113867288	IL1RN	ENSG00000136689	bipolar_noukb	C	2217	rs4849147	unconditioned	1.58904e-65	0.958056	5.55548e-67	0.0334864	0.00845773	149.205	OID20700	no_MHC	UKB
rs55709272	2	113867288	IL1RN	ENSG00000136689	bipolar_noukb	C	2229	rs4849176	unconditioned	0.00116777	0.960466	4.08624e-05	0.0336038	0.00472113	6.75266	OID20700	no_MHC	UKB
rs55709272	2	113867288	IL1RN	ENSG00000136689	bipolar_noukb	C	2206	rs4849206	unconditioned	0.0118044	0.942027	0.00041171	0.0328427	0.0129145	4.43928	OID20700	no_MHC	UKB
rs55709272	2	113867288	IL1RN	ENSG00000136689	bipolar_noukb	C	2205	rs55709272	unconditioned	2.98432e-127	0.961708	1.04055e-128	0.0335274	0.00476449	291.335	OID20700	no_MHC	UKB
rs55709272	2	113867288	IL1RN	ENSG00000136689	bipolar_noukb	C	2212	rs72950883	unconditioned	1.61938e-06	0.957056	5.66018e-08	0.0334423	0.00949961	13.3335	OID20700	no_MHC	UKB
rs55709272	2	113867288	IL1RN	ENSG00000136689	depression_Als_noukb_included	C	2316	unconditioned	unconditioned	3.14019e-166	0.949672	1.58323e-167	0.0478783	0.0024494	381.085	OID20700	no_MHC	UKB
rs55709272	2	113867288	IL1RN	ENSG00000136689	depression_Als_noukb_included	C	2135	rs4849147	unconditioned	1.57848e-65	0.95169	7.52353e-67	0.0453576	0.00295268	149.212	OID20700	no_MHC	UKB
rs55709272	2	113867288	IL1RN	ENSG00000136689	depression_Als_noukb_included	C	2147	rs4849176	unconditioned	0.00115316	0.946886	5.50775e-05	0.0452187	0.00668696	6.76525	OID20700	no_MHC	UKB
rs55709272	2	113867288	IL1RN	ENSG00000136689	depression_Als_noukb_included	C	2124	rs4849206	unconditioned	0.0117435	0.899318	0.00055936	0.0427902	0.0455885	4.44445	OID20700	no_MHC	UKB
rs55709272	2	113867288	IL1RN	ENSG00000136689	depression_Als_noukb_included	C	2123	rs55709272	unconditioned	2.95443e-127	0.952086	1.40714e-128	0.0453435	0.00257053	291.345	OID20700	no_MHC	UKB
rs55709272	2	113867288	IL1RN	ENSG00000136689	depression_Als_noukb_included	C	2130	rs72950883	unconditioned	1.6091e-06	0.95096	7.67017e-08	0.045326	0.00371225	13.3398	OID20700	no_MHC	UKB
rs55709272	2	113867288	IL1RN	ENSG00000136689	depression_Als_ukb_included	C	2415	unconditioned	unconditioned	3.14914e-166	0.952222	1.49976e-167	0.0453464	0.00243169	381.082	OID20700	no_MHC	UKB
rs55709272	2	113867288	IL1RN	ENSG00000136689	depression_Als_ukb_included	C	2187	rs4849147	unconditioned	1.58405e-65	0.95505	7.16805e-67	0.0432156	0.00173486	149.208	OID20700	no_MHC	UKB
rs55709272	2	113867288	IL1RN	ENSG00000136689	depression_Als_ukb_included	C	2199	rs4849176	unconditioned	0.00115864	0.952719	5.24558e-05	0.04313	0.00293938	6.76051	OID20700	no_MHC	UKB
rs55709272	2	113867288	IL1RN	ENSG00000136689	depression_Als_ukb_included	C	2176	rs4849206	unconditioned	0.0109661	0.866853	0.000496012	0.0391265	0.0825589	4.51295	OID20700	no_MHC	UKB
rs55709272	2	113867288	IL1RN	ENSG00000136689	depression_Als_ukb_included	C	2175	rs55709272	unconditioned	2.96377e-127	0.955045	1.34053e-128	0.0431957	0.00175979	291.342	OID20700	no_MHC	UKB
rs55709272	2	113867288	IL1RN	ENSG00000136689	depression_Als_ukb_included	C	2182	rs72950883	unconditioned	1.61662e-06	0.954274	7.31541e-08	0.0431797	0.00254429	13.3352	OID20700	no_MHC	UKB
rs55709272	2	113867288	IL1RN	ENSG00000136689	schizophrenia	C	2464	unconditioned	unconditioned	3.15209e-166	0.953433	1.36321e-167	0.0412285	0.00533841	381.081	OID20700	no_MHC	UKB
rs55709272	2	113867288	IL1RN	ENSG00000136689	schizophrenia	C	2224	rs4849147	unconditioned	1.60092e-65	0.96522	4.5572e-67	0.0274688	0.00731075	149.197	OID20700	no_MHC	UKB
rs55709272	2	113867288	IL1RN	ENSG00000136689	schizophrenia	C	2236	rs4849176	unconditioned	0.00117223	0.964469	3.34586e-05	0.0275218	0.00680383	6.74885	OID20700	no_MHC	UKB
rs55709272	2	113867288	IL1RN	ENSG00000136689	schizophrenia	C	2213	rs4849206	unconditioned	0.0118947	0.949222	0.000337669	0.0269351	0.0116103	4.43166	OID20700	no_MHC	UKB
rs55709272	2	113867288	IL1RN	ENSG00000136689	schizophrenia	C	2212	rs55709272	unconditioned	3.00279e-127	0.967667	8.52203e-129	0.0274579	0.0048752	291.329	OID20700	no_MHC	UKB
rs55709272	2	113867288	IL1RN	ENSG00000136689	schizophrenia	C	2219	rs72950883	unconditioned	1.628e-06	0.962149	4.63634e-08	0.0273903	0.0104589	13.3282	OID20700	no_MHC	UKB
rs1744063	6	137325297	IL20RA	ENSG00000016402	adhd	C	2033	unconditioned	unconditioned	0.740918	0.183707	0.0539525	0.0133692	0.00805323	0.299865	OID20422	no_MHC	UKB
rs1744063	6	137325297	IL20RA	ENSG00000016402	alzheimers	C	3207	unconditioned	unconditioned	9.50559e-07	0.94971	3.56602e-08	0.0356137	0.014675	13.8662	OID20422	no_MHC	UKB
rs1744063	6	137325297	IL20RA	ENSG00000016402	alzheimers_noukb	C	3330	unconditioned	unconditioned	0.0282235	0.785451	0.00502151	0.139706	0.0415989	3.5676	OID20422	no_MHC	UKB
rs1744063	6	137325297	IL20RA	ENSG00000016402	anxiety_cc	C	1729	unconditioned	unconditioned	0.855459	0.0710252	0.0654284	0.00542958	0.00265745	0.156117	OID20422	no_MHC	UKB
rs1744063	6	137325297	IL20RA	ENSG00000016402	asd	C	2359	unconditioned	unconditioned	0.729999	0.195091	0.0528595	0.0141187	0.00793243	0.314713	OID20422	no_MHC	UKB
rs1744063	6	137325297	IL20RA	ENSG00000016402	bipolar	C	2477	unconditioned	unconditioned	0.601863	0.179533	0.161825	0.0482632	0.00851555	0.507726	OID20422	no_MHC	UKB
rs1744063	6	137325297	IL20RA	ENSG00000016402	bipolar_noukb	C	2474	unconditioned	unconditioned	0.587237	0.175032	0.176736	0.0526697	0.00832547	0.532327	OID20422	no_MHC	UKB
rs1744063	6	137325297	IL20RA	ENSG00000016402	depression_Als_noukb_included	C	2336	unconditioned	unconditioned	0.75399	0.200789	0.0340998	0.00907881	0.00204267	0.282377	OID20422	no_MHC	UKB
rs1744063	6	137325297	IL20RA	ENSG00000016402	depression_Als_ukb_included	C	2443	unconditioned	unconditioned	0.0314422	0.8442	0.00412981	0.110873	0.00935458	3.4596	OID20422	no_MHC	UKB
rs1744063	6	137325297	IL20RA	ENSG00000016402	schizophrenia	C	2480	unconditioned	unconditioned	0.709681	0.204375	0.0554815	0.0159631	0.0144987	0.342939	OID20422	no_MHC	UKB
rs538724858	3	136685729	IL20RB	ENSG00000174564	adhd	C	1943	unconditioned	unconditioned	2.75843e-39	0.504079	2.64566e-39	0.483457	0.0124644	88.7862	OID30461	no_MHC	UKB
rs538724858	3	136685729	IL20RB	ENSG00000174564	adhd	C	1851	rs1624703	unconditioned	4.3286e-21	0.512282	4.01822e-21	0.475536	0.0121814	46.889	OID30461	no_MHC	UKB
rs538724858	3	136685729	IL20RB	ENSG00000174564	adhd	C	1816	rs188503082	unconditioned	1.41045e-09	0.516145	1.30794e-09	0.47863	0.00522513	20.3794	OID30461	no_MHC	UKB
rs538724858	3	136685729	IL20RB	ENSG00000174564	alzheimers	C	3008	unconditioned	unconditioned	6.36997e-43	0.899032	6.37495e-44	0.0899625	0.0110058	97.1596	OID30461	no_MHC	UKB
rs538724858	3	136685729	IL20RB	ENSG00000174564	alzheimers	C	2033	rs1624703	unconditioned	4.96486e-21	0.932512	3.344e-22	0.0628032	0.00468467	46.7519	OID30461	no_MHC	UKB
rs538724858	3	136685729	IL20RB	ENSG00000174564	alzheimers	C	1998	rs188503082	unconditioned	6.3619e-10	0.819327	4.42453e-11	0.0568582	0.123815	21.1755	OID30461	no_MHC	UKB
rs538724858	3	136685729	IL20RB	ENSG00000174564	alzheimers_noukb	C	2984	unconditioned	unconditioned	1.66765e-39	0.891859	1.88037e-40	0.100555	0.0075859	89.2894	OID30461	no_MHC	UKB
rs538724858	3	136685729	IL20RB	ENSG00000174564	alzheimers_noukb	C	2039	rs1624703	unconditioned	5.06535e-21	0.951396	2.12468e-22	0.0398979	0.00870641	46.7319	OID30461	no_MHC	UKB
rs538724858	3	136685729	IL20RB	ENSG00000174564	alzheimers_noukb	C	2004	rs188503082	unconditioned	6.65071e-10	0.856534	2.91034e-11	0.0373757	0.10609	21.1311	OID30461	no_MHC	UKB
rs538724858	3	136685729	IL20RB	ENSG00000174564	anxiety_cc	C	1842	unconditioned	unconditioned	2.74841e-39	0.830059	4.62345e-40	0.139604	0.0303365	88.7898	OID30461	no_MHC	UKB
rs538724858	3	136685729	IL20RB	ENSG00000174564	anxiety_cc	C	1764	rs1624703	unconditioned	4.41892e-21	0.829874	7.21913e-22	0.135541	0.0345848	46.8684	OID30461	no_MHC	UKB
rs538724858	3	136685729	IL20RB	ENSG00000174564	anxiety_cc	C	1729	rs188503082	unconditioned	6.55076e-10	0.843568	1.05907e-10	0.13636	0.0200724	21.1463	OID30461	no_MHC	UKB
rs538724858	3	136685729	IL20RB	ENSG00000174564	asd	C	2261	unconditioned	unconditioned	3.1451e-42	0.923408	2.0859e-43	0.061227	0.0153653	95.5627	OID30461	no_MHC	UKB
rs538724858	3	136685729	IL20RB	ENSG00000174564	asd	C	2004	rs1624703	unconditioned	4.97746e-21	0.934883	2.80647e-22	0.0526997	0.0124176	46.7494	OID30461	no_MHC	UKB
rs538724858	3	136685729	IL20RB	ENSG00000174564	asd	C	1969	rs188503082	unconditioned	7.27848e-10	0.937379	4.06521e-11	0.0523446	0.0102764	21.0409	OID30461	no_MHC	UKB
rs538724858	3	136685729	IL20RB	ENSG00000174564	bipolar	C	2040	unconditioned	unconditioned	4.68228e-39	0.855624	7.59811e-40	0.13884	0.00553634	88.257	OID30461	no_MHC	UKB
rs538724858	3	136685729	IL20RB	ENSG00000174564	bipolar	C	1881	rs1624703	unconditioned	7.2992e-21	0.863851	1.10315e-21	0.13055	0.00559845	46.3665	OID30461	no_MHC	UKB
rs538724858	3	136685729	IL20RB	ENSG00000174564	bipolar	C	1846	rs188503082	unconditioned	1.90881e-09	0.698523	2.91623e-10	0.106524	0.194954	20.0768	OID30461	no_MHC	UKB
rs538724858	3	136685729	IL20RB	ENSG00000174564	bipolar_noukb	C	2041	unconditioned	unconditioned	4.84142e-39	0.884703	6.0028e-40	0.109687	0.00561009	88.2236	OID30461	no_MHC	UKB
rs538724858	3	136685729	IL20RB	ENSG00000174564	bipolar_noukb	C	1878	rs1624703	unconditioned	7.54033e-21	0.892382	8.61416e-22	0.101941	0.00567682	46.334	OID30461	no_MHC	UKB
rs538724858	3	136685729	IL20RB	ENSG00000174564	bipolar_noukb	C	1843	rs188503082	unconditioned	2.02785e-09	0.742079	2.34333e-10	0.0855804	0.17234	20.0163	OID30461	no_MHC	UKB
rs538724858	3	136685729	IL20RB	ENSG00000174564	depression_Als_noukb_included	C	1926	unconditioned	unconditioned	2.3086e-39	0.421878	3.15074e-39	0.575771	0.00235097	88.9642	OID30461	no_MHC	UKB
rs538724858	3	136685729	IL20RB	ENSG00000174564	depression_Als_noukb_included	C	1811	rs1624703	unconditioned	3.57116e-21	0.422631	4.85066e-21	0.574052	0.00331653	47.0814	OID30461	no_MHC	UKB
rs538724858	3	136685729	IL20RB	ENSG00000174564	depression_Als_noukb_included	C	1776	rs188503082	unconditioned	1.16058e-09	0.42247	1.57621e-09	0.573762	0.00376841	20.5743	OID30461	no_MHC	UKB
rs538724858	3	136685729	IL20RB	ENSG00000174564	depression_Als_ukb_included	C	2031	unconditioned	unconditioned	4.53864e-39	0.8294	9.08293e-40	0.165978	0.00462193	88.2882	OID30461	no_MHC	UKB
rs538724858	3	136685729	IL20RB	ENSG00000174564	depression_Als_ukb_included	C	1875	rs1624703	unconditioned	7.08675e-21	0.838701	1.32372e-21	0.156655	0.00464439	46.3961	OID30461	no_MHC	UKB
rs538724858	3	136685729	IL20RB	ENSG00000174564	depression_Als_ukb_included	C	1840	rs188503082	unconditioned	2.29737e-09	0.840709	4.28635e-10	0.156854	0.00243717	19.8915	OID30461	no_MHC	UKB
rs538724858	3	136685729	IL20RB	ENSG00000174564	schizophrenia	C	2053	unconditioned	unconditioned	5.38608e-44	9.84233e-06	5.47186e-39	0.999907	8.31174e-05	99.6299	OID30461	no_MHC	UKB
rs538724858	3	136685729	IL20RB	ENSG00000174564	schizophrenia	C	1842	rs1624703	rs7634476*	8.08896e-21	0.957292	3.12889e-22	0.0370233	0.00568512	46.2638	OID30461	no_MHC	UKB
rs538724858	3	136685729	IL20RB	ENSG00000174564	schizophrenia	C	1885	rs1624703	unconditioned	8.31643e-26	9.8424e-06	8.44885e-21	0.999912	7.86044e-05	57.749	OID30461	no_MHC	UKB
rs538724858	3	136685729	IL20RB	ENSG00000174564	schizophrenia	C	1807	rs188503082	rs7634476*	2.60934e-09	0.954857	1.00455e-10	0.0367519	0.00839076	19.7642	OID30461	no_MHC	UKB
rs538724858	3	136685729	IL20RB	ENSG00000174564	schizophrenia	C	1850	rs188503082	unconditioned	2.68979e-14	9.84321e-06	2.73261e-09	0.99999	5.6272e-07	31.2467	OID30461	no_MHC	UKB
rs538724858	3	136685729	IL20RB	ENSG00000174564	schizophrenia	C	1849	unconditioned	rs7634476*	5.23913e-39	2.02967e-40	0.957346	0.0370826	0.00557111	88.1447	OID30461	no_MHC	UKB
rs66733943	1	24449419	IL22RA1	ENSG00000142677	adhd	C	2217	unconditioned	unconditioned	6.41007e-232	0.83807	1.20119e-232	0.157041	0.00488805	532.342	OID20449	no_MHC	UKB
rs66733943	1	24449419	IL22RA1	ENSG00000142677	adhd	C	1987	rs11249199	unconditioned	3.5603e-07	0.865576	5.34692e-08	0.129989	0.00443467	14.8483	OID20449	no_MHC	UKB
rs66733943	1	24449419	IL22RA1	ENSG00000142677	adhd	C	1986	rs7355101	unconditioned	7.58632e-171	0.865049	1.13929e-171	0.129906	0.00504541	391.716	OID20449	no_MHC	UKB
rs66733943	1	24449419	IL22RA1	ENSG00000142677	adhd	C	1985	rs76729092	unconditioned	0.628082	0.233494	0.0943201	0.0350551	0.00904899	0.465085	OID20449	no_MHC	UKB
rs66733943	1	24449419	IL22RA1	ENSG00000142677	adhd	C	1986	rs78515506	unconditioned	1.92143e-22	0.862307	2.88563e-23	0.129494	0.00819874	50.0038	OID20449	no_MHC	UKB
rs66733943	1	24449419	IL22RA1	ENSG00000142677	alzheimers	C	3209	unconditioned	unconditioned	7.31706e-232	0.963644	2.62745e-233	0.0346013	0.00175488	532.21	OID20449	no_MHC	UKB
rs66733943	1	24449419	IL22RA1	ENSG00000142677	alzheimers	C	2153	rs11249199	unconditioned	4.05374e-07	0.986639	4.63077e-09	0.0112687	0.00209142	14.7185	OID20449	no_MHC	UKB
rs66733943	1	24449419	IL22RA1	ENSG00000142677	alzheimers	C	2152	rs7355101	unconditioned	8.66164e-171	0.986932	9.89324e-173	0.0112708	0.00179729	391.583	OID20449	no_MHC	UKB
rs66733943	1	24449419	IL22RA1	ENSG00000142677	alzheimers	C	2152	rs76729092	unconditioned	0.000152068	0.979754	1.73801e-06	0.0111889	0.00890325	8.79118	OID20449	no_MHC	UKB
rs66733943	1	24449419	IL22RA1	ENSG00000142677	alzheimers	C	2152	rs78515506	unconditioned	2.19731e-22	0.986012	2.50995e-24	0.0112603	0.00272719	49.8696	OID20449	no_MHC	UKB
rs66733943	1	24449419	IL22RA1	ENSG00000142677	alzheimers_noukb	C	3263	unconditioned	unconditioned	6.30181e-232	0.830414	1.19384e-232	0.157304	0.0122811	532.359	OID20449	no_MHC	UKB
rs66733943	1	24449419	IL22RA1	ENSG00000142677	alzheimers_noukb	C	2166	rs11249199	unconditioned	3.67972e-07	0.895602	4.00143e-08	0.0973832	0.00701449	14.8153	OID20449	no_MHC	UKB
rs66733943	1	24449419	IL22RA1	ENSG00000142677	alzheimers_noukb	C	2165	rs7355101	unconditioned	7.81135e-171	0.890063	8.4942e-172	0.0967739	0.0131632	391.686	OID20449	no_MHC	UKB
rs66733943	1	24449419	IL22RA1	ENSG00000142677	alzheimers_noukb	C	2165	rs76729092	unconditioned	0.000136321	0.878303	1.48258e-05	0.0954952	0.0260511	8.9005	OID20449	no_MHC	UKB
rs66733943	1	24449419	IL22RA1	ENSG00000142677	alzheimers_noukb	C	2165	rs78515506	unconditioned	1.92354e-22	0.863162	2.09236e-23	0.0938491	0.0429887	50.0027	OID20449	no_MHC	UKB
rs66733943	1	24449419	IL22RA1	ENSG00000142677	anxiety_cc	C	1993	unconditioned	unconditioned	7.00253e-232	0.918796	5.03228e-233	0.0660129	0.0151912	532.253	OID20449	no_MHC	UKB
rs66733943	1	24449419	IL22RA1	ENSG00000142677	anxiety_cc	C	1805	rs11249199	unconditioned	3.81547e-07	0.928515	2.33987e-08	0.0569274	0.0145572	14.779	OID20449	no_MHC	UKB
rs66733943	1	24449419	IL22RA1	ENSG00000142677	anxiety_cc	C	1804	rs7355101	unconditioned	8.13962e-171	0.927789	4.99068e-172	0.0568706	0.0153399	391.645	OID20449	no_MHC	UKB
rs66733943	1	24449419	IL22RA1	ENSG00000142677	anxiety_cc	C	1803	rs76729092	unconditioned	0.517221	0.408818	0.031704	0.0250421	0.0172143	0.659285	OID20449	no_MHC	UKB
rs66733943	1	24449419	IL22RA1	ENSG00000142677	anxiety_cc	C	1804	rs78515506	unconditioned	1.51217e-22	0.678599	9.33145e-24	0.041596	0.279805	50.2433	OID20449	no_MHC	UKB
rs66733943	1	24449419	IL22RA1	ENSG00000142677	asd	C	2518	unconditioned	unconditioned	5.25175e-232	0.69	1.67371e-232	0.21981	0.0901898	532.541	OID20449	no_MHC	UKB
rs66733943	1	24449419	IL22RA1	ENSG00000142677	asd	C	2130	rs11249199	unconditioned	3.00558e-07	0.731548	9.16626e-08	0.223058	0.0453932	15.0176	OID20449	no_MHC	UKB
rs66733943	1	24449419	IL22RA1	ENSG00000142677	asd	C	2129	rs7355101	unconditioned	6.11404e-171	0.696595	1.86464e-171	0.212354	0.0910518	391.931	OID20449	no_MHC	UKB
rs66733943	1	24449419	IL22RA1	ENSG00000142677	asd	C	2129	rs76729092	unconditioned	0.000115301	0.742837	3.51536e-05	0.22645	0.0305618	9.06797	OID20449	no_MHC	UKB
rs66733943	1	24449419	IL22RA1	ENSG00000142677	asd	C	2129	rs78515506	unconditioned	1.66669e-22	0.747893	5.08135e-23	0.227992	0.0241148	50.146	OID20449	no_MHC	UKB
rs66733943	1	24449419	IL22RA1	ENSG00000142677	bipolar	C	2410	unconditioned	unconditioned	7.0848e-232	0.929484	4.80065e-233	0.0629741	0.00754173	532.242	OID20449	no_MHC	UKB
rs66733943	1	24449419	IL22RA1	ENSG00000142677	bipolar	C	2045	rs11249199	unconditioned	3.88385e-07	0.944402	2.07693e-08	0.0504978	0.00510008	14.7613	OID20449	no_MHC	UKB
rs66733943	1	24449419	IL22RA1	ENSG00000142677	bipolar	C	2044	rs7355101	unconditioned	8.26536e-171	0.941993	4.41976e-172	0.0503638	0.00764323	391.63	OID20449	no_MHC	UKB
rs66733943	1	24449419	IL22RA1	ENSG00000142677	bipolar	C	2044	rs76729092	unconditioned	0.000142522	0.918202	7.62502e-06	0.0490918	0.0325562	8.85601	OID20449	no_MHC	UKB
rs66733943	1	24449419	IL22RA1	ENSG00000142677	bipolar	C	2044	rs78515506	unconditioned	2.09438e-22	0.939855	1.11999e-23	0.0502495	0.0098954	49.9176	OID20449	no_MHC	UKB
rs66733943	1	24449419	IL22RA1	ENSG00000142677	bipolar_noukb	C	2418	unconditioned	unconditioned	7.08142e-232	0.92902	4.86613e-233	0.0638322	0.00714746	532.242	OID20449	no_MHC	UKB
rs66733943	1	24449419	IL22RA1	ENSG00000142677	bipolar_noukb	C	2050	rs11249199	unconditioned	3.88263e-07	0.944111	2.08754e-08	0.0507562	0.00513243	14.7616	OID20449	no_MHC	UKB
rs66733943	1	24449419	IL22RA1	ENSG00000142677	bipolar_noukb	C	2049	rs7355101	unconditioned	8.26656e-171	0.942109	4.44435e-172	0.0506433	0.00724816	391.63	OID20449	no_MHC	UKB
rs66733943	1	24449419	IL22RA1	ENSG00000142677	bipolar_noukb	C	2049	rs76729092	unconditioned	0.000141796	0.91352	7.62807e-06	0.0491066	0.0372238	8.86112	OID20449	no_MHC	UKB
rs66733943	1	24449419	IL22RA1	ENSG00000142677	bipolar_noukb	C	2049	rs78515506	unconditioned	2.09454e-22	0.939922	1.12614e-23	0.0505258	0.0095518	49.9175	OID20449	no_MHC	UKB
rs66733943	1	24449419	IL22RA1	ENSG00000142677	depression_Als_noukb_included	C	2250	unconditioned	unconditioned	7.47587e-232	0.978913	1.37813e-233	0.0180426	0.00304489	532.188	OID20449	no_MHC	UKB
rs66733943	1	24449419	IL22RA1	ENSG00000142677	depression_Als_noukb_included	C	1995	rs11249199	unconditioned	4.03905e-07	0.982125	6.22563e-09	0.0151354	0.00273925	14.7221	OID20449	no_MHC	UKB
rs66733943	1	24449419	IL22RA1	ENSG00000142677	depression_Als_noukb_included	C	1994	rs7355101	unconditioned	8.61444e-171	0.981818	1.32759e-172	0.0151279	0.00305393	391.589	OID20449	no_MHC	UKB
rs66733943	1	24449419	IL22RA1	ENSG00000142677	depression_Als_noukb_included	C	1994	rs76729092	unconditioned	0.000149527	0.963333	2.30728e-06	0.0148431	0.0216722	8.80804	OID20449	no_MHC	UKB
rs66733943	1	24449419	IL22RA1	ENSG00000142677	depression_Als_noukb_included	C	1994	rs78515506	unconditioned	2.18182e-22	0.979099	3.36306e-24	0.015086	0.00581544	49.8767	OID20449	no_MHC	UKB
rs66733943	1	24449419	IL22RA1	ENSG00000142677	depression_Als_ukb_included	C	2374	unconditioned	unconditioned	7.42678e-232	0.971704	1.98763e-233	0.0260035	0.00229302	532.195	OID20449	no_MHC	UKB
rs66733943	1	24449419	IL22RA1	ENSG00000142677	depression_Als_ukb_included	C	2031	rs11249199	unconditioned	4.01667e-07	0.976705	8.63008e-09	0.0209828	0.00231171	14.7276	OID20449	no_MHC	UKB
rs66733943	1	24449419	IL22RA1	ENSG00000142677	depression_Als_ukb_included	C	2030	rs7355101	unconditioned	8.5702e-171	0.976715	1.84115e-172	0.0209806	0.00230485	391.594	OID20449	no_MHC	UKB
rs66733943	1	24449419	IL22RA1	ENSG00000142677	depression_Als_ukb_included	C	2030	rs76729092	unconditioned	0.000150239	0.967917	3.229e-06	0.0207917	0.0111382	8.80328	OID20449	no_MHC	UKB
rs66733943	1	24449419	IL22RA1	ENSG00000142677	depression_Als_ukb_included	C	2030	rs78515506	unconditioned	2.1742e-22	0.975669	4.6711e-24	0.0209582	0.00337322	49.8802	OID20449	no_MHC	UKB
rs66733943	1	24449419	IL22RA1	ENSG00000142677	schizophrenia	C	2420	unconditioned	unconditioned	6.88413e-232	0.903071	6.99047e-233	0.0916969	0.00523194	532.271	OID20449	no_MHC	UKB
rs66733943	1	24449419	IL22RA1	ENSG00000142677	schizophrenia	C	2043	rs11249199	unconditioned	3.78782e-07	0.921075	2.4259e-08	0.0589701	0.019954	14.7863	OID20449	no_MHC	UKB
rs66733943	1	24449419	IL22RA1	ENSG00000142677	schizophrenia	C	2042	rs7355101	unconditioned	8.20261e-171	0.934767	5.2495e-172	0.0598177	0.00541557	391.638	OID20449	no_MHC	UKB
rs66733943	1	24449419	IL22RA1	ENSG00000142677	schizophrenia	C	2042	rs76729092	unconditioned	0.000140557	0.905553	9.00021e-06	0.0579483	0.0363493	8.86989	OID20449	no_MHC	UKB
rs66733943	1	24449419	IL22RA1	ENSG00000142677	schizophrenia	C	2042	rs78515506	unconditioned	2.07482e-22	0.931068	1.32793e-23	0.059581	0.00935097	49.927	OID20449	no_MHC	UKB
rs111827755	12	119837883	IL24	ENSG00000162892	adhd	T	2641	unconditioned	unconditioned	0.813831	0.0817735	0.0924502	0.00928671	0.00265829	0.206002	OID20440	no_MHC	UKB
rs111827755	12	119837883	IL24	ENSG00000162892	alzheimers	T	3539	unconditioned	unconditioned	0.485039	0.478178	0.0165901	0.0163515	0.00384118	0.723525	OID20440	no_MHC	UKB
rs111827755	12	119837883	IL24	ENSG00000162892	alzheimers_noukb	T	3596	unconditioned	unconditioned	0.0203384	0.821717	0.00212956	0.0859693	0.0698453	3.89525	OID20440	no_MHC	UKB
rs111827755	12	119837883	IL24	ENSG00000162892	anxiety_cc	T	2142	unconditioned	unconditioned	0.828273	0.0679608	0.0932902	0.00765175	0.00282396	0.188412	OID20440	no_MHC	UKB
rs111827755	12	119837883	IL24	ENSG00000162892	asd	T	2844	unconditioned	unconditioned	0.816811	0.0892603	0.0812565	0.00887583	0.00379625	0.202347	OID20440	no_MHC	UKB
rs111827755	12	119837883	IL24	ENSG00000162892	bipolar	T	2757	unconditioned	unconditioned	0.832755	0.0953906	0.0617119	0.00706592	0.00307658	0.183016	OID20440	no_MHC	UKB
rs111827755	12	119837883	IL24	ENSG00000162892	bipolar_noukb	T	2758	unconditioned	unconditioned	0.827426	0.0947945	0.0669056	0.00766186	0.00321183	0.189435	OID20440	no_MHC	UKB
rs111827755	12	119837883	IL24	ENSG00000162892	depression_Als_noukb_included	T	2679	unconditioned	unconditioned	0.876787	0.0942715	0.0253659	0.00272647	0.00084912	0.131491	OID20440	no_MHC	UKB
rs111827755	12	119837883	IL24	ENSG00000162892	depression_Als_ukb_included	T	2732	unconditioned	unconditioned	0.833578	0.0915008	0.0650123	0.00713354	0.00277489	0.182027	OID20440	no_MHC	UKB
rs111827755	12	119837883	IL24	ENSG00000162892	schizophrenia	T	2763	unconditioned	unconditioned	0.407816	0.0467645	0.481304	0.0551826	0.00893251	0.89694	OID20440	no_MHC	UKB
rs12154802	7	35257521	IL2RB	ENSG00000100385	adhd	T	2850	unconditioned	unconditioned	0.000798795	0.561772	0.000139685	0.0978973	0.339393	7.13241	OID20450	no_MHC	UKB
rs12154802	7	35257521	IL2RB	ENSG00000100385	adhd	T	2746	rs12154802*	unconditioned	0.804874	0.0513621	0.133391	0.0085103	0.00186349	0.21707	OID20450	no_MHC	UKB
rs12154802	7	35257521	IL2RB	ENSG00000100385	alzheimers	T	4007	unconditioned	unconditioned	0.00121372	0.962027	4.20897e-05	0.0333579	0.00335958	6.71406	OID20450	no_MHC	UKB
rs12154802	7	35257521	IL2RB	ENSG00000100385	alzheimers	T	2968	rs12154802*	unconditioned	0.921926	0.0645656	0.0122777	0.000859481	0.000371106	0.0812903	OID20450	no_MHC	UKB
rs12154802	7	35257521	IL2RB	ENSG00000100385	alzheimers_noukb	T	4134	unconditioned	unconditioned	0.00112752	0.88211	0.000141159	0.110429	0.00619174	6.78774	OID20450	no_MHC	UKB
rs12154802	7	35257521	IL2RB	ENSG00000100385	alzheimers_noukb	T	2978	rs12154802*	unconditioned	0.891998	0.0626992	0.0410371	0.00288315	0.0013828	0.114292	OID20450	no_MHC	UKB
rs12154802	7	35257521	IL2RB	ENSG00000100385	anxiety_cc	T	2621	unconditioned	unconditioned	0.00113284	0.874329	0.000140555	0.108465	0.0159326	6.78303	OID20450	no_MHC	UKB
rs12154802	7	35257521	IL2RB	ENSG00000100385	anxiety_cc	T	2521	rs12154802*	unconditioned	0.857015	0.0378486	0.0991835	0.0043787	0.00157468	0.1543	OID20450	no_MHC	UKB
rs12154802	7	35257521	IL2RB	ENSG00000100385	asd	T	3291	unconditioned	unconditioned	0.00112433	0.893302	0.000123119	0.097813	0.00763703	6.79057	OID20450	no_MHC	UKB
rs12154802	7	35257521	IL2RB	ENSG00000100385	asd	T	2973	rs12154802*	unconditioned	0.849705	0.0594969	0.0825366	0.00577678	0.00248452	0.162866	OID20450	no_MHC	UKB
rs12154802	7	35257521	IL2RB	ENSG00000100385	bipolar	T	3033	unconditioned	unconditioned	0.00117449	0.825878	0.000232253	0.163307	0.00940862	6.74692	OID20450	no_MHC	UKB
rs12154802	7	35257521	IL2RB	ENSG00000100385	bipolar	T	2805	rs12154802*	unconditioned	0.785371	0.0518182	0.148667	0.00980459	0.00433917	0.241599	OID20450	no_MHC	UKB
rs12154802	7	35257521	IL2RB	ENSG00000100385	bipolar_noukb	T	3023	unconditioned	unconditioned	0.00117263	0.799361	0.000280616	0.191283	0.00790317	6.74851	OID20450	no_MHC	UKB
rs12154802	7	35257521	IL2RB	ENSG00000100385	bipolar_noukb	T	2791	rs12154802*	unconditioned	0.759353	0.0499832	0.174213	0.0114623	0.00498858	0.275288	OID20450	no_MHC	UKB
rs12154802	7	35257521	IL2RB	ENSG00000100385	depression_Als_noukb_included	T	2945	unconditioned	unconditioned	0.00131264	0.92302	8.8967e-05	0.0625465	0.0130316	6.63571	OID20450	no_MHC	UKB
rs12154802	7	35257521	IL2RB	ENSG00000100385	depression_Als_noukb_included	T	2761	rs12154802*	unconditioned	0.883516	0.0558385	0.0552482	0.0034898	0.00190728	0.123846	OID20450	no_MHC	UKB
rs12154802	7	35257521	IL2RB	ENSG00000100385	depression_Als_ukb_included	T	3037	unconditioned	unconditioned	0.00131335	0.923571	8.57636e-05	0.0602959	0.0147335	6.63518	OID20450	no_MHC	UKB
rs12154802	7	35257521	IL2RB	ENSG00000100385	depression_Als_ukb_included	T	2792	rs12154802*	unconditioned	0.885549	0.0576959	0.0519068	0.0033804	0.00146739	0.121547	OID20450	no_MHC	UKB
rs12154802	7	35257521	IL2RB	ENSG00000100385	schizophrenia	T	3045	unconditioned	unconditioned	0.00110496	0.776989	0.000131135	0.0920821	0.129693	6.80795	OID20450	no_MHC	UKB
rs12154802	7	35257521	IL2RB	ENSG00000100385	schizophrenia	T	2807	rs12154802*	unconditioned	0.845428	0.0554155	0.0910253	0.00596429	0.00216673	0.167912	OID20450	no_MHC	UKB
rs534101762	2	174069890	IL2	ENSG00000109471	adhd	T	2657	unconditioned	unconditioned	0.0959828	0.00625567	0.832893	0.0542732	0.010595	2.34359	OID20419	no_MHC	UKB
rs534101762	2	174069890	IL2	ENSG00000109471	alzheimers	T	3834	unconditioned	unconditioned	0.772375	0.100988	0.107789	0.0140886	0.00475938	0.258285	OID20419	no_MHC	UKB
rs534101762	2	174069890	IL2	ENSG00000109471	alzheimers_noukb	T	3866	unconditioned	unconditioned	0.723798	0.104734	0.144221	0.0208625	0.00638438	0.323243	OID20419	no_MHC	UKB
rs534101762	2	174069890	IL2	ENSG00000109471	anxiety_cc	T	2222	unconditioned	unconditioned	0.809323	0.0438198	0.136611	0.00739379	0.00285272	0.211558	OID20419	no_MHC	UKB
rs534101762	2	174069890	IL2	ENSG00000109471	asd	T	2998	unconditioned	unconditioned	0.79948	0.0625562	0.124664	0.00975096	0.00354815	0.223793	OID20419	no_MHC	UKB
rs534101762	2	174069890	IL2	ENSG00000109471	bipolar	T	3044	unconditioned	unconditioned	0.788843	0.0625272	0.134985	0.0106966	0.00294775	0.237187	OID20419	no_MHC	UKB
rs534101762	2	174069890	IL2	ENSG00000109471	bipolar_noukb	T	3042	unconditioned	unconditioned	0.792288	0.0628238	0.131456	0.0104207	0.00301138	0.23283	OID20419	no_MHC	UKB
rs534101762	2	174069890	IL2	ENSG00000109471	depression_Als_noukb_included	T	2904	unconditioned	unconditioned	0.810799	0.0597403	0.118902	0.00875898	0.00180038	0.209736	OID20419	no_MHC	UKB
rs534101762	2	174069890	IL2	ENSG00000109471	depression_Als_ukb_included	T	2971	unconditioned	unconditioned	0.622653	0.0486488	0.301299	0.0235371	0.0038616	0.473765	OID20419	no_MHC	UKB
rs534101762	2	174069890	IL2	ENSG00000109471	schizophrenia	T	3051	unconditioned	unconditioned	0.42142	0.0336573	0.473945	0.0378191	0.033159	0.864125	OID20419	no_MHC	UKB
rs35156272	5	55194136	IL31RA	ENSG00000164509	adhd	C	2887	unconditioned	unconditioned	0	0.93864	0	0.0565435	0.00481687	2873.47	OID30475	no_MHC	UKB
rs35156272	5	55194136	IL31RA	ENSG00000164509	adhd	C	2411	rs10043068	unconditioned	4.71128e-46	0.949074	1.95975e-47	0.0394672	0.0114585	104.369	OID30475	no_MHC	UKB
rs35156272	5	55194136	IL31RA	ENSG00000164509	adhd	C	2399	rs10940485	unconditioned	4.29535e-24	0.939093	1.78363e-25	0.0389736	0.0219333	53.8045	OID30475	no_MHC	UKB
rs35156272	5	55194136	IL31RA	ENSG00000164509	adhd	C	2399	rs113437464	unconditioned	2.97721e-06	0.949431	1.23593e-07	0.0394026	0.0111628	12.7245	OID30475	no_MHC	UKB
rs35156272	5	55194136	IL31RA	ENSG00000164509	adhd	C	2401	rs113890787	unconditioned	1.86354e-39	0.94544	7.73943e-41	0.0392495	0.0153108	89.1783	OID30475	no_MHC	UKB
rs35156272	5	55194136	IL31RA	ENSG00000164509	adhd	C	2400	rs113902515	unconditioned	7.46744e-08	0.93963	3.10128e-09	0.0390022	0.0213673	16.4101	OID30475	no_MHC	UKB
rs35156272	5	55194136	IL31RA	ENSG00000164509	adhd	C	2403	rs11574762	unconditioned	1.05074e-22	0.951421	4.36465e-24	0.0395116	0.00906785	50.6074	OID30475	no_MHC	UKB
rs35156272	5	55194136	IL31RA	ENSG00000164509	adhd	C	2399	rs116162841	unconditioned	3.95858e-06	0.950147	1.64329e-07	0.0394321	0.0104167	12.4396	OID30475	no_MHC	UKB
rs35156272	5	55194136	IL31RA	ENSG00000164509	adhd	C	2399	rs116167086	unconditioned	3.3099e-12	0.950171	1.37401e-13	0.0394333	0.0103959	26.4341	OID30475	no_MHC	UKB
rs35156272	5	55194136	IL31RA	ENSG00000164509	adhd	C	2399	rs116482851	unconditioned	0.00117443	0.937759	4.87686e-05	0.0389187	0.0220994	6.74697	OID30475	no_MHC	UKB
rs35156272	5	55194136	IL31RA	ENSG00000164509	adhd	C	2399	rs13162054	unconditioned	7.00125e-39	0.952475	2.9062e-40	0.039529	0.00799622	87.8547	OID30475	no_MHC	UKB
rs35156272	5	55194136	IL31RA	ENSG00000164509	adhd	C	2399	rs13184107	unconditioned	3.44134e-70	0.944724	1.42879e-71	0.0392073	0.0160689	159.945	OID30475	no_MHC	UKB
rs35156272	5	55194136	IL31RA	ENSG00000164509	adhd	C	2398	rs142741015	unconditioned	0.0484797	0.898412	0.00201197	0.0372714	0.0138248	3.02661	OID30475	no_MHC	UKB
rs35156272	5	55194136	IL31RA	ENSG00000164509	adhd	C	2398	rs143140426	unconditioned	0.0105522	0.939088	0.000437929	0.0389624	0.0109595	4.55142	OID30475	no_MHC	UKB
rs35156272	5	55194136	IL31RA	ENSG00000164509	adhd	C	2400	rs143277288	unconditioned	2.8986e-05	0.925822	1.20505e-06	0.0384542	0.0356934	10.4487	OID30475	no_MHC	UKB
rs35156272	5	55194136	IL31RA	ENSG00000164509	adhd	C	2399	rs146937807	unconditioned	1.63648e-11	0.938994	6.79544e-13	0.0389695	0.022037	24.8359	OID30475	no_MHC	UKB
rs35156272	5	55194136	IL31RA	ENSG00000164509	adhd	C	2415	rs153509	unconditioned	5.68399e-05	0.939004	2.36515e-06	0.0390508	0.0218855	9.77527	OID30475	no_MHC	UKB
rs35156272	5	55194136	IL31RA	ENSG00000164509	adhd	C	2407	rs161651	unconditioned	0.00246062	0.952567	0.000102232	0.0395714	0.00529858	6.00734	OID30475	no_MHC	UKB
rs35156272	5	55194136	IL31RA	ENSG00000164509	adhd	C	2399	rs16884781	unconditioned	0.000245008	0.953037	1.017e-05	0.0395523	0.00715534	8.31422	OID30475	no_MHC	UKB
rs35156272	5	55194136	IL31RA	ENSG00000164509	adhd	C	2401	rs17701253	unconditioned	6.82663e-219	0.944764	2.8352e-220	0.0392214	0.0160148	502.345	OID30475	no_MHC	UKB
rs35156272	5	55194136	IL31RA	ENSG00000164509	adhd	C	2398	rs181064529	unconditioned	0.00674051	0.944935	0.00027974	0.0392072	0.00883741	4.99962	OID30475	no_MHC	UKB
rs35156272	5	55194136	IL31RA	ENSG00000164509	adhd	C	2398	rs185355629	unconditioned	0.0474422	0.904985	0.00196891	0.03755	0.00805339	3.04824	OID30475	no_MHC	UKB
rs35156272	5	55194136	IL31RA	ENSG00000164509	adhd	C	2400	rs186070685	unconditioned	4.24559e-59	0.380984	1.8932e-60	0.0163863	0.602629	134.407	OID30475	no_MHC	UKB
rs35156272	5	55194136	IL31RA	ENSG00000164509	adhd	C	2399	rs254987	unconditioned	0.000340944	0.955246	1.41513e-05	0.0396439	0.00475505	7.98379	OID30475	no_MHC	UKB
rs35156272	5	55194136	IL31RA	ENSG00000164509	adhd	C	2400	rs309623	unconditioned	1.45244e-29	0.954955	6.02947e-31	0.0396372	0.00540799	66.4017	OID30475	no_MHC	UKB
rs35156272	5	55194136	IL31RA	ENSG00000164509	adhd	C	2399	rs309635	unconditioned	0.000549821	0.954443	2.28214e-05	0.0396106	0.00537413	7.50592	OID30475	no_MHC	UKB
rs35156272	5	55194136	IL31RA	ENSG00000164509	adhd	C	2398	rs324456	unconditioned	0.109703	0.842383	0.00455281	0.0349516	0.00840976	2.20998	OID30475	no_MHC	UKB
rs35156272	5	55194136	IL31RA	ENSG00000164509	adhd	C	2400	rs4407594	unconditioned	8.60246e-94	0.946764	3.57262e-95	0.0393054	0.0139305	214.291	OID30475	no_MHC	UKB
rs35156272	5	55194136	IL31RA	ENSG00000164509	adhd	C	2403	rs55889171	unconditioned	1.27047e-33	0.952065	5.27826e-35	0.0395457	0.0083892	75.7459	OID30475	no_MHC	UKB
rs35156272	5	55194136	IL31RA	ENSG00000164509	adhd	C	2659	rs6450335	unconditioned	2.81263e-34	0.952149	1.21842e-35	0.04124	0.00661152	77.2538	OID30475	no_MHC	UKB
rs35156272	5	55194136	IL31RA	ENSG00000164509	adhd	C	2400	rs66908049	unconditioned	7.50542e-15	0.944222	3.11749e-16	0.039203	0.0165752	32.5232	OID30475	no_MHC	UKB
rs35156272	5	55194136	IL31RA	ENSG00000164509	adhd	C	2401	rs67847577	unconditioned	9.1281e-07	0.947453	3.79146e-08	0.0393403	0.0132063	13.9067	OID30475	no_MHC	UKB
rs35156272	5	55194136	IL31RA	ENSG00000164509	adhd	C	2403	rs6864532	unconditioned	5.39612e-09	0.95485	2.24132e-10	0.0396549	0.00549513	19.0376	OID30475	no_MHC	UKB
rs35156272	5	55194136	IL31RA	ENSG00000164509	adhd	C	2399	rs6880941	unconditioned	2.85657e-23	0.952763	1.18575e-24	0.0395409	0.00769649	51.9098	OID30475	no_MHC	UKB
rs35156272	5	55194136	IL31RA	ENSG00000164509	adhd	C	2400	rs6887175	unconditioned	5.30852e-06	0.953145	2.20387e-07	0.0395632	0.00728615	12.1462	OID30475	no_MHC	UKB
rs35156272	5	55194136	IL31RA	ENSG00000164509	adhd	C	2403	rs715180	unconditioned	0.0648475	0.883928	0.00269462	0.0367182	0.011812	2.73572	OID30475	no_MHC	UKB
rs35156272	5	55194136	IL31RA	ENSG00000164509	adhd	C	2398	rs71622199	unconditioned	1.89696e-06	0.946053	7.87264e-08	0.0392477	0.0146977	13.1753	OID30475	no_MHC	UKB
rs35156272	5	55194136	IL31RA	ENSG00000164509	adhd	C	2399	rs71624106	unconditioned	0.00574821	0.938854	0.000238661	0.0389642	0.0161949	5.15887	OID30475	no_MHC	UKB
rs35156272	5	55194136	IL31RA	ENSG00000164509	adhd	C	2399	rs72767211	unconditioned	1.5116e-18	0.337138	6.56428e-20	0.0139917	0.648871	41.0334	OID30475	no_MHC	UKB
rs35156272	5	55194136	IL31RA	ENSG00000164509	adhd	C	2399	rs73122494	unconditioned	2.71966e-12	0.950334	1.12899e-13	0.0394401	0.0102255	26.6305	OID30475	no_MHC	UKB
rs35156272	5	55194136	IL31RA	ENSG00000164509	adhd	C	2399	rs75141845	unconditioned	4.91682e-31	0.920762	2.04273e-32	0.0382128	0.0410253	69.7875	OID30475	no_MHC	UKB
rs35156272	5	55194136	IL31RA	ENSG00000164509	adhd	C	2399	rs75347185	unconditioned	9.04766e-13	0.942851	3.75663e-14	0.0391295	0.01802	27.7311	OID30475	no_MHC	UKB
rs35156272	5	55194136	IL31RA	ENSG00000164509	adhd	C	2406	rs75515911	unconditioned	1.49094e-22	0.949217	6.19714e-24	0.0394432	0.0113397	50.2575	OID30475	no_MHC	UKB
rs35156272	5	55194136	IL31RA	ENSG00000164509	adhd	C	2399	rs75533538	unconditioned	8.95942e-11	0.952347	3.71904e-12	0.0395236	0.00812963	23.1357	OID30475	no_MHC	UKB
rs35156272	5	55194136	IL31RA	ENSG00000164509	adhd	C	2399	rs76644111	unconditioned	0.00196694	0.944274	8.16624e-05	0.0391895	0.0144879	6.23128	OID30475	no_MHC	UKB
rs35156272	5	55194136	IL31RA	ENSG00000164509	adhd	C	2398	rs7704505	unconditioned	0.000373629	0.954006	1.55061e-05	0.0395865	0.00601874	7.89225	OID30475	no_MHC	UKB
rs35156272	5	55194136	IL31RA	ENSG00000164509	adhd	C	2409	rs7714146	unconditioned	4.08363e-06	0.949889	1.6984e-07	0.0394958	0.010611	12.4085	OID30475	no_MHC	UKB
rs35156272	5	55194136	IL31RA	ENSG00000164509	adhd	C	2399	rs77175699	unconditioned	1.97333e-10	0.950151	8.19175e-12	0.0394325	0.0104162	22.3461	OID30475	no_MHC	UKB
rs35156272	5	55194136	IL31RA	ENSG00000164509	adhd	C	2399	rs7720607	unconditioned	8.67319e-07	0.944858	3.60087e-08	0.039212	0.0159292	13.9579	OID30475	no_MHC	UKB
rs35156272	5	55194136	IL31RA	ENSG00000164509	adhd	C	2400	rs79263995	unconditioned	0.0174852	0.934854	0.000726119	0.0388141	0.00812031	4.0464	OID30475	no_MHC	UKB
rs35156272	5	55194136	IL31RA	ENSG00000164509	alzheimers	C	4233	unconditioned	unconditioned	0	0.925016	0	0.0738612	0.00112255	2873.5	OID30475	no_MHC	UKB
rs35156272	5	55194136	IL31RA	ENSG00000164509	alzheimers	C	2618	rs10043068	unconditioned	4.86469e-46	0.979846	9.09499e-48	0.0183173	0.00183628	104.337	OID30475	no_MHC	UKB
rs35156272	5	55194136	IL31RA	ENSG00000164509	alzheimers	C	2606	rs10940485	unconditioned	4.1511e-24	0.906381	7.78079e-26	0.0169124	0.0767064	53.8387	OID30475	no_MHC	UKB
rs35156272	5	55194136	IL31RA	ENSG00000164509	alzheimers	C	2606	rs113437464	unconditioned	3.06843e-06	0.978896	5.72636e-08	0.0182655	0.00283493	12.6943	OID30475	no_MHC	UKB
rs35156272	5	55194136	IL31RA	ENSG00000164509	alzheimers	C	2608	rs113890787	unconditioned	1.92263e-39	0.969281	3.59171e-41	0.0180947	0.0126245	89.1471	OID30475	no_MHC	UKB
rs35156272	5	55194136	IL31RA	ENSG00000164509	alzheimers	C	2607	rs113902515	unconditioned	7.75909e-08	0.975194	1.44868e-09	0.0182011	0.00660531	16.3718	OID30475	no_MHC	UKB
rs35156272	5	55194136	IL31RA	ENSG00000164509	alzheimers	C	2610	rs11574762	unconditioned	1.08191e-22	0.979389	2.02071e-24	0.01829	0.00232144	50.5781	OID30475	no_MHC	UKB
rs35156272	5	55194136	IL31RA	ENSG00000164509	alzheimers	C	2606	rs116162841	unconditioned	4.07568e-06	0.978839	7.60612e-08	0.0182644	0.00289204	12.4105	OID30475	no_MHC	UKB
rs35156272	5	55194136	IL31RA	ENSG00000164509	alzheimers	C	2606	rs116167086	unconditioned	3.4095e-12	0.979337	6.36271e-14	0.0182737	0.00238934	26.4045	OID30475	no_MHC	UKB
rs35156272	5	55194136	IL31RA	ENSG00000164509	alzheimers	C	2606	rs116482851	unconditioned	0.000906689	0.957378	1.69442e-05	0.0178677	0.0238303	7.00571	OID30475	no_MHC	UKB
rs35156272	5	55194136	IL31RA	ENSG00000164509	alzheimers	C	2606	rs13162054	unconditioned	7.20507e-39	0.979968	1.34454e-40	0.0182855	0.0017467	87.826	OID30475	no_MHC	UKB
rs35156272	5	55194136	IL31RA	ENSG00000164509	alzheimers	C	2606	rs13184107	unconditioned	3.5624e-70	0.973249	6.65032e-72	0.0181601	0.0085905	159.911	OID30475	no_MHC	UKB
rs35156272	5	55194136	IL31RA	ENSG00000164509	alzheimers	C	2606	rs142741015	unconditioned	6.10333e-14	0.971611	1.13948e-15	0.0181296	0.0102595	30.4274	OID30475	no_MHC	UKB
rs35156272	5	55194136	IL31RA	ENSG00000164509	alzheimers	C	2608	rs143140426	unconditioned	0.000716761	0.975022	1.3397e-05	0.0182181	0.00603021	7.24077	OID30475	no_MHC	UKB
rs35156272	5	55194136	IL31RA	ENSG00000164509	alzheimers	C	2607	rs143277288	unconditioned	3.06172e-05	0.977832	5.71548e-07	0.0182499	0.00388666	10.3939	OID30475	no_MHC	UKB
rs35156272	5	55194136	IL31RA	ENSG00000164509	alzheimers	C	2606	rs146937807	unconditioned	1.70675e-11	0.979517	3.18506e-13	0.0182771	0.00220589	24.7938	OID30475	no_MHC	UKB
rs35156272	5	55194136	IL31RA	ENSG00000164509	alzheimers	C	2623	rs153509	unconditioned	1.15725e-13	0.978396	2.18134e-15	0.018439	0.00316499	29.7876	OID30475	no_MHC	UKB
rs35156272	5	55194136	IL31RA	ENSG00000164509	alzheimers	C	2614	rs161651	unconditioned	0.00240814	0.976625	4.49603e-05	0.018231	0.00269087	6.0289	OID30475	no_MHC	UKB
rs35156272	5	55194136	IL31RA	ENSG00000164509	alzheimers	C	2606	rs16884781	unconditioned	0.000250762	0.979015	4.67963e-06	0.0182676	0.00246209	8.29101	OID30475	no_MHC	UKB
rs35156272	5	55194136	IL31RA	ENSG00000164509	alzheimers	C	2608	rs17701253	unconditioned	7.15592e-219	0.979082	1.33608e-220	0.0182777	0.00264037	502.298	OID30475	no_MHC	UKB
rs35156272	5	55194136	IL31RA	ENSG00000164509	alzheimers	C	2605	rs181064529	unconditioned	0.00168317	0.967266	3.14067e-05	0.0180355	0.012984	6.38708	OID30475	no_MHC	UKB
rs35156272	5	55194136	IL31RA	ENSG00000164509	alzheimers	C	2606	rs185355629	unconditioned	2.87059e-11	0.971187	5.35948e-13	0.0181217	0.0106913	24.2739	OID30475	no_MHC	UKB
rs35156272	5	55194136	IL31RA	ENSG00000164509	alzheimers	C	2609	rs186070685	unconditioned	4.98427e-60	0.965548	9.34523e-62	0.0180871	0.0163647	136.549	OID30475	no_MHC	UKB
rs35156272	5	55194136	IL31RA	ENSG00000164509	alzheimers	C	2606	rs254987	unconditioned	0.000339944	0.978504	6.3441e-06	0.0182581	0.00289166	7.98673	OID30475	no_MHC	UKB
rs35156272	5	55194136	IL31RA	ENSG00000164509	alzheimers	C	2607	rs309623	unconditioned	1.49064e-29	0.980464	2.78182e-31	0.0182961	0.00123983	66.3758	OID30475	no_MHC	UKB
rs35156272	5	55194136	IL31RA	ENSG00000164509	alzheimers	C	2606	rs309635	unconditioned	0.000561555	0.979716	1.04789e-05	0.0182805	0.00143124	7.4848	OID30475	no_MHC	UKB
rs35156272	5	55194136	IL31RA	ENSG00000164509	alzheimers	C	2606	rs324456	unconditioned	6.61388e-09	0.975235	1.23455e-10	0.0181972	0.0065682	18.8341	OID30475	no_MHC	UKB
rs35156272	5	55194136	IL31RA	ENSG00000164509	alzheimers	C	2607	rs4407594	unconditioned	8.9495e-94	0.977835	1.67054e-95	0.0182487	0.0039161	214.251	OID30475	no_MHC	UKB
rs35156272	5	55194136	IL31RA	ENSG00000164509	alzheimers	C	2610	rs55889171	unconditioned	1.30654e-33	0.979542	2.43962e-35	0.0182882	0.00217019	75.7179	OID30475	no_MHC	UKB
rs35156272	5	55194136	IL31RA	ENSG00000164509	alzheimers	C	2878	rs6450335	unconditioned	2.87976e-34	0.975204	5.81728e-36	0.0196946	0.00510149	77.2302	OID30475	no_MHC	UKB
rs35156272	5	55194136	IL31RA	ENSG00000164509	alzheimers	C	2607	rs66908049	unconditioned	7.78625e-15	0.979694	1.45318e-16	0.0182824	0.00202311	32.4864	OID30475	no_MHC	UKB
rs35156272	5	55194136	IL31RA	ENSG00000164509	alzheimers	C	2608	rs67847577	unconditioned	9.39052e-07	0.979063	1.75311e-08	0.0182754	0.00266086	13.8784	OID30475	no_MHC	UKB
rs35156272	5	55194136	IL31RA	ENSG00000164509	alzheimers	C	2611	rs6864532	unconditioned	1.26399e-45	0.97143	2.36344e-47	0.0181537	0.0104161	103.382	OID30475	no_MHC	UKB
rs35156272	5	55194136	IL31RA	ENSG00000164509	alzheimers	C	2606	rs6880941	unconditioned	2.84166e-23	0.948275	5.31253e-25	0.0176941	0.0340311	51.9151	OID30475	no_MHC	UKB
rs35156272	5	55194136	IL31RA	ENSG00000164509	alzheimers	C	2607	rs6887175	unconditioned	3.48662e-07	0.972065	6.5089e-09	0.018137	0.00979797	14.8692	OID30475	no_MHC	UKB
rs35156272	5	55194136	IL31RA	ENSG00000164509	alzheimers	C	2610	rs715180	unconditioned	0.0455388	0.919938	0.0008503	0.0171606	0.0165121	3.08919	OID30475	no_MHC	UKB
rs35156272	5	55194136	IL31RA	ENSG00000164509	alzheimers	C	2606	rs71622199	unconditioned	2.5634e-43	0.97802	4.78409e-45	0.0182492	0.00373104	98.0698	OID30475	no_MHC	UKB
rs35156272	5	55194136	IL31RA	ENSG00000164509	alzheimers	C	2606	rs71624106	unconditioned	0.00575909	0.971821	0.000107481	0.0181328	0.00417971	5.15698	OID30475	no_MHC	UKB
rs35156272	5	55194136	IL31RA	ENSG00000164509	alzheimers	C	2606	rs72767211	unconditioned	4.39176e-18	0.979282	8.19582e-20	0.0182727	0.00244493	39.9668	OID30475	no_MHC	UKB
rs35156272	5	55194136	IL31RA	ENSG00000164509	alzheimers	C	2606	rs73122494	unconditioned	2.80315e-12	0.979576	5.23108e-14	0.0182782	0.00214546	26.6003	OID30475	no_MHC	UKB
rs35156272	5	55194136	IL31RA	ENSG00000164509	alzheimers	C	2607	rs75141845	unconditioned	4.19385e-31	0.977891	7.82872e-33	0.0182506	0.00385866	69.9465	OID30475	no_MHC	UKB
rs35156272	5	55194136	IL31RA	ENSG00000164509	alzheimers	C	2606	rs75347185	unconditioned	9.38504e-13	0.977396	1.7516e-14	0.0182375	0.00436623	27.6945	OID30475	no_MHC	UKB
rs35156272	5	55194136	IL31RA	ENSG00000164509	alzheimers	C	2613	rs75515911	unconditioned	1.53063e-22	0.973539	2.86226e-24	0.0181968	0.00826468	50.2312	OID30475	no_MHC	UKB
rs35156272	5	55194136	IL31RA	ENSG00000164509	alzheimers	C	2606	rs75533538	unconditioned	9.2143e-11	0.979797	1.7195e-12	0.0182823	0.00192116	23.1077	OID30475	no_MHC	UKB
rs35156272	5	55194136	IL31RA	ENSG00000164509	alzheimers	C	2606	rs76644111	unconditioned	0.00200286	0.974824	3.73808e-05	0.0181889	0.00494648	6.21318	OID30475	no_MHC	UKB
rs35156272	5	55194136	IL31RA	ENSG00000164509	alzheimers	C	2608	rs7704505	unconditioned	1.87576e-15	0.979398	3.50139e-17	0.0182796	0.00232266	33.9098	OID30475	no_MHC	UKB
rs35156272	5	55194136	IL31RA	ENSG00000164509	alzheimers	C	2616	rs7714146	unconditioned	4.20625e-06	0.97886	7.86307e-08	0.0182958	0.0028399	12.3789	OID30475	no_MHC	UKB
rs35156272	5	55194136	IL31RA	ENSG00000164509	alzheimers	C	2606	rs77175699	unconditioned	2.02808e-10	0.976945	3.78526e-12	0.0182291	0.00482551	22.3188	OID30475	no_MHC	UKB
rs35156272	5	55194136	IL31RA	ENSG00000164509	alzheimers	C	2606	rs7720607	unconditioned	8.98581e-07	0.979195	1.67687e-08	0.0182706	0.00253356	13.9224	OID30475	no_MHC	UKB
rs35156272	5	55194136	IL31RA	ENSG00000164509	alzheimers	C	2607	rs79263995	unconditioned	0.0122106	0.959641	0.000227952	0.0179049	0.0100154	4.40545	OID30475	no_MHC	UKB
rs35156272	5	55194136	IL31RA	ENSG00000164509	alzheimers_noukb	C	4025	unconditioned	unconditioned	0	0.846642	0	0.148726	0.00463183	2873.59	OID30475	no_MHC	UKB
rs35156272	5	55194136	IL31RA	ENSG00000164509	alzheimers_noukb	C	2631	rs10043068	unconditioned	4.50176e-46	0.906753	3.93087e-47	0.0791622	0.0140848	104.414	OID30475	no_MHC	UKB
rs35156272	5	55194136	IL31RA	ENSG00000164509	alzheimers_noukb	C	2619	rs10940485	unconditioned	4.13379e-24	0.902684	3.60269e-25	0.0786523	0.0186634	53.8428	OID30475	no_MHC	UKB
rs35156272	5	55194136	IL31RA	ENSG00000164509	alzheimers_noukb	C	2619	rs113437464	unconditioned	2.8347e-06	0.904312	2.47045e-07	0.0787941	0.0168906	12.7736	OID30475	no_MHC	UKB
rs35156272	5	55194136	IL31RA	ENSG00000164509	alzheimers_noukb	C	2621	rs113890787	unconditioned	1.78219e-39	0.898883	1.55418e-40	0.0783654	0.0227517	89.223	OID30475	no_MHC	UKB
rs35156272	5	55194136	IL31RA	ENSG00000164509	alzheimers_noukb	C	2620	rs113902515	unconditioned	7.13442e-08	0.896758	6.21989e-09	0.0781555	0.0250868	16.4557	OID30475	no_MHC	UKB
rs35156272	5	55194136	IL31RA	ENSG00000164509	alzheimers_noukb	C	2623	rs11574762	unconditioned	1.00432e-22	0.909162	8.75848e-24	0.079275	0.0115629	50.6526	OID30475	no_MHC	UKB
rs35156272	5	55194136	IL31RA	ENSG00000164509	alzheimers_noukb	C	2619	rs116162841	unconditioned	3.72248e-06	0.894002	3.24463e-07	0.077896	0.0280982	12.5011	OID30475	no_MHC	UKB
rs35156272	5	55194136	IL31RA	ENSG00000164509	alzheimers_noukb	C	2619	rs116167086	unconditioned	3.17568e-12	0.912159	2.76731e-13	0.0794778	0.0083634	26.4755	OID30475	no_MHC	UKB
rs35156272	5	55194136	IL31RA	ENSG00000164509	alzheimers_noukb	C	2619	rs116482851	unconditioned	0.000839956	0.88726	7.32112e-05	0.0772998	0.0345273	7.08216	OID30475	no_MHC	UKB
rs35156272	5	55194136	IL31RA	ENSG00000164509	alzheimers_noukb	C	2619	rs13162054	unconditioned	6.54629e-39	0.890381	5.70624e-40	0.0775803	0.0320383	87.9219	OID30475	no_MHC	UKB
rs35156272	5	55194136	IL31RA	ENSG00000164509	alzheimers_noukb	C	2619	rs13184107	unconditioned	3.25709e-70	0.890145	2.83913e-71	0.0775597	0.0322956	160	OID30475	no_MHC	UKB
rs35156272	5	55194136	IL31RA	ENSG00000164509	alzheimers_noukb	C	2619	rs142741015	unconditioned	5.354e-14	0.852574	4.66962e-15	0.0742861	0.0731403	30.5583	OID30475	no_MHC	UKB
rs35156272	5	55194136	IL31RA	ENSG00000164509	alzheimers_noukb	C	2621	rs143140426	unconditioned	0.000622266	0.846663	5.44205e-05	0.0739666	0.0786932	7.38214	OID30475	no_MHC	UKB
rs35156272	5	55194136	IL31RA	ENSG00000164509	alzheimers_noukb	C	2620	rs143277288	unconditioned	2.82175e-05	0.901217	2.45994e-06	0.0785459	0.0202065	10.4756	OID30475	no_MHC	UKB
rs35156272	5	55194136	IL31RA	ENSG00000164509	alzheimers_noukb	C	2619	rs146937807	unconditioned	1.58176e-11	0.907771	1.37844e-12	0.0790955	0.0131333	24.8699	OID30475	no_MHC	UKB
rs35156272	5	55194136	IL31RA	ENSG00000164509	alzheimers_noukb	C	2636	rs153509	unconditioned	1.07675e-13	0.910303	9.40442e-15	0.0794963	0.0102004	29.8597	OID30475	no_MHC	UKB
rs35156272	5	55194136	IL31RA	ENSG00000164509	alzheimers_noukb	C	2627	rs161651	unconditioned	0.00215025	0.872157	0.000187461	0.0759862	0.0495195	6.14217	OID30475	no_MHC	UKB
rs35156272	5	55194136	IL31RA	ENSG00000164509	alzheimers_noukb	C	2619	rs16884781	unconditioned	0.000233672	0.912331	2.03621e-05	0.0794923	0.00792258	8.36159	OID30475	no_MHC	UKB
rs35156272	5	55194136	IL31RA	ENSG00000164509	alzheimers_noukb	C	2621	rs17701253	unconditioned	6.5671e-219	0.899248	5.72688e-220	0.0783972	0.0223551	502.384	OID30475	no_MHC	UKB
rs35156272	5	55194136	IL31RA	ENSG00000164509	alzheimers_noukb	C	2619	rs181064529	unconditioned	1.49983e-102	0.864313	1.30787e-103	0.075309	0.0603776	234.458	OID30475	no_MHC	UKB
rs35156272	5	55194136	IL31RA	ENSG00000164509	alzheimers_noukb	C	2619	rs185355629	unconditioned	2.63069e-11	0.889992	2.29312e-12	0.0775464	0.0324611	24.3612	OID30475	no_MHC	UKB
rs35156272	5	55194136	IL31RA	ENSG00000164509	alzheimers_noukb	C	2622	rs186070685	unconditioned	4.26524e-60	0.826872	3.73305e-61	0.072269	0.10086	136.705	OID30475	no_MHC	UKB
rs35156272	5	55194136	IL31RA	ENSG00000164509	alzheimers_noukb	C	2619	rs254987	unconditioned	0.00031381	0.903297	2.73487e-05	0.0787053	0.0176565	8.06672	OID30475	no_MHC	UKB
rs35156272	5	55194136	IL31RA	ENSG00000164509	alzheimers_noukb	C	2620	rs309623	unconditioned	1.38993e-29	0.914194	1.2113e-30	0.0796648	0.00614075	66.4457	OID30475	no_MHC	UKB
rs35156272	5	55194136	IL31RA	ENSG00000164509	alzheimers_noukb	C	2619	rs309635	unconditioned	0.000521695	0.91022	4.54617e-05	0.0793087	0.00990363	7.55843	OID30475	no_MHC	UKB
rs35156272	5	55194136	IL31RA	ENSG00000164509	alzheimers_noukb	C	2619	rs324456	unconditioned	6.13143e-09	0.904051	5.34358e-10	0.0787714	0.0171776	18.9098	OID30475	no_MHC	UKB
rs35156272	5	55194136	IL31RA	ENSG00000164509	alzheimers_noukb	C	2620	rs4407594	unconditioned	8.31009e-94	0.908443	7.24297e-95	0.0791664	0.0123911	214.326	OID30475	no_MHC	UKB
rs35156272	5	55194136	IL31RA	ENSG00000164509	alzheimers_noukb	C	2623	rs55889171	unconditioned	1.22081e-33	0.915239	1.0641e-34	0.0797702	0.00499082	75.7858	OID30475	no_MHC	UKB
rs35156272	5	55194136	IL31RA	ENSG00000164509	alzheimers_noukb	C	2890	rs6450335	unconditioned	2.65852e-34	0.900268	2.45116e-35	0.0829881	0.016744	77.3101	OID30475	no_MHC	UKB
rs35156272	5	55194136	IL31RA	ENSG00000164509	alzheimers_noukb	C	2620	rs66908049	unconditioned	7.19098e-15	0.904786	6.26822e-16	0.0788519	0.0163621	32.5659	OID30475	no_MHC	UKB
rs35156272	5	55194136	IL31RA	ENSG00000164509	alzheimers_noukb	C	2621	rs67847577	unconditioned	8.37362e-07	0.873018	7.30445e-08	0.076104	0.0508769	13.993	OID30475	no_MHC	UKB
rs35156272	5	55194136	IL31RA	ENSG00000164509	alzheimers_noukb	C	2624	rs6864532	unconditioned	1.13261e-45	0.870444	9.88926e-47	0.0759482	0.053608	103.492	OID30475	no_MHC	UKB
rs35156272	5	55194136	IL31RA	ENSG00000164509	alzheimers_noukb	C	2619	rs6880941	unconditioned	2.74189e-23	0.914948	2.38921e-24	0.0797209	0.00533106	51.9508	OID30475	no_MHC	UKB
rs35156272	5	55194136	IL31RA	ENSG00000164509	alzheimers_noukb	C	2620	rs6887175	unconditioned	3.26226e-07	0.90947	2.84355e-08	0.0792627	0.0112665	14.9357	OID30475	no_MHC	UKB
rs35156272	5	55194136	IL31RA	ENSG00000164509	alzheimers_noukb	C	2623	rs715180	unconditioned	0.0358691	0.863648	0.0031267	0.0752619	0.0220944	3.32788	OID30475	no_MHC	UKB
rs35156272	5	55194136	IL31RA	ENSG00000164509	alzheimers_noukb	C	2619	rs71622199	unconditioned	2.38554e-43	0.910168	2.07884e-44	0.0793044	0.0105272	98.1417	OID30475	no_MHC	UKB
rs35156272	5	55194136	IL31RA	ENSG00000164509	alzheimers_noukb	C	2619	rs71624106	unconditioned	0.00532853	0.899622	0.000464374	0.0783846	0.0162002	5.23468	OID30475	no_MHC	UKB
rs35156272	5	55194136	IL31RA	ENSG00000164509	alzheimers_noukb	C	2619	rs72767211	unconditioned	4.0734e-18	0.908309	3.54978e-19	0.0791424	0.0125488	40.0421	OID30475	no_MHC	UKB
rs35156272	5	55194136	IL31RA	ENSG00000164509	alzheimers_noukb	C	2619	rs73122494	unconditioned	2.5952e-12	0.906904	2.26164e-13	0.07902	0.014076	26.6774	OID30475	no_MHC	UKB
rs35156272	5	55194136	IL31RA	ENSG00000164509	alzheimers_noukb	C	2620	rs75141845	unconditioned	3.87462e-31	0.903622	3.37754e-32	0.078752	0.0176257	70.0257	OID30475	no_MHC	UKB
rs35156272	5	55194136	IL31RA	ENSG00000164509	alzheimers_noukb	C	2619	rs75347185	unconditioned	8.71118e-13	0.907258	7.5915e-14	0.0790508	0.0136909	27.769	OID30475	no_MHC	UKB
rs35156272	5	55194136	IL31RA	ENSG00000164509	alzheimers_noukb	C	2626	rs75515911	unconditioned	1.34883e-22	0.857967	1.17886e-23	0.0749184	0.0671146	50.3576	OID30475	no_MHC	UKB
rs35156272	5	55194136	IL31RA	ENSG00000164509	alzheimers_noukb	C	2619	rs75533538	unconditioned	8.32178e-11	0.884868	7.25448e-12	0.0771	0.0380318	23.2096	OID30475	no_MHC	UKB
rs35156272	5	55194136	IL31RA	ENSG00000164509	alzheimers_noukb	C	2619	rs76644111	unconditioned	0.00185649	0.904066	0.000161789	0.0787725	0.0151428	6.28907	OID30475	no_MHC	UKB
rs35156272	5	55194136	IL31RA	ENSG00000164509	alzheimers_noukb	C	2621	rs7704505	unconditioned	1.74609e-15	0.91167	1.5219e-16	0.0794527	0.00887765	33.9814	OID30475	no_MHC	UKB
rs35156272	5	55194136	IL31RA	ENSG00000164509	alzheimers_noukb	C	2629	rs7714146	unconditioned	3.9132e-06	0.910639	3.41432e-07	0.0794445	0.00991209	12.4512	OID30475	no_MHC	UKB
rs35156272	5	55194136	IL31RA	ENSG00000164509	alzheimers_noukb	C	2619	rs77175699	unconditioned	1.8894e-10	0.910109	1.64648e-11	0.0792993	0.0105913	22.3896	OID30475	no_MHC	UKB
rs35156272	5	55194136	IL31RA	ENSG00000164509	alzheimers_noukb	C	2619	rs7720607	unconditioned	8.29826e-07	0.904266	7.23189e-08	0.0787894	0.0169436	14.0021	OID30475	no_MHC	UKB
rs35156272	5	55194136	IL31RA	ENSG00000164509	alzheimers_noukb	C	2620	rs79263995	unconditioned	0.0113407	0.892046	0.000988729	0.0777545	0.0178703	4.47936	OID30475	no_MHC	UKB
rs35156272	5	55194136	IL31RA	ENSG00000164509	anxiety_cc	C	2252	unconditioned	unconditioned	0	0.461116	0	0.528719	0.010165	2874.19	OID30475	no_MHC	UKB
rs35156272	5	55194136	IL31RA	ENSG00000164509	anxiety_cc	C	1824	rs10043068	unconditioned	2.31279e-46	0.465886	2.60933e-46	0.525613	0.0085011	105.08	OID30475	no_MHC	UKB
rs35156272	5	55194136	IL31RA	ENSG00000164509	anxiety_cc	C	1811	rs10940485	unconditioned	2.70981e-06	0.455943	3.05633e-06	0.514218	0.0298331	12.8186	OID30475	no_MHC	UKB
rs35156272	5	55194136	IL31RA	ENSG00000164509	anxiety_cc	C	1812	rs113437464	unconditioned	1.43868e-06	0.458848	1.62273e-06	0.517523	0.023626	13.4518	OID30475	no_MHC	UKB
rs35156272	5	55194136	IL31RA	ENSG00000164509	anxiety_cc	C	1813	rs113890787	unconditioned	2.96535e-12	0.462557	3.34471e-12	0.521717	0.0157263	26.544	OID30475	no_MHC	UKB
rs35156272	5	55194136	IL31RA	ENSG00000164509	anxiety_cc	C	1812	rs113902515	unconditioned	0.0302882	0.428752	0.0341621	0.483566	0.0232317	3.497	OID30475	no_MHC	UKB
rs35156272	5	55194136	IL31RA	ENSG00000164509	anxiety_cc	C	1816	rs11574762	unconditioned	5.01005e-23	0.453612	5.65153e-23	0.511657	0.0347305	51.348	OID30475	no_MHC	UKB
rs35156272	5	55194136	IL31RA	ENSG00000164509	anxiety_cc	C	1812	rs116162841	unconditioned	1.94787e-06	0.457266	2.19707e-06	0.515739	0.0269908	13.1488	OID30475	no_MHC	UKB
rs35156272	5	55194136	IL31RA	ENSG00000164509	anxiety_cc	C	1812	rs116167086	unconditioned	1.59849e-12	0.458917	1.80298e-12	0.517602	0.0234806	27.162	OID30475	no_MHC	UKB
rs35156272	5	55194136	IL31RA	ENSG00000164509	anxiety_cc	C	1811	rs116482851	unconditioned	0.0146056	0.443074	0.0164733	0.499707	0.0261404	4.22635	OID30475	no_MHC	UKB
rs35156272	5	55194136	IL31RA	ENSG00000164509	anxiety_cc	C	1812	rs13162054	unconditioned	3.41325e-39	0.464318	3.84981e-39	0.523694	0.011988	88.5732	OID30475	no_MHC	UKB
rs35156272	5	55194136	IL31RA	ENSG00000164509	anxiety_cc	C	1811	rs13184107	unconditioned	4.28075e-07	0.465527	4.82815e-07	0.525047	0.00942458	14.664	OID30475	no_MHC	UKB
rs35156272	5	55194136	IL31RA	ENSG00000164509	anxiety_cc	C	1811	rs142741015	unconditioned	0.0225841	0.436354	0.0254721	0.49213	0.0234604	3.79051	OID30475	no_MHC	UKB
rs35156272	5	55194136	IL31RA	ENSG00000164509	anxiety_cc	C	1811	rs143140426	unconditioned	0.0187302	0.43858	0.0211253	0.494637	0.0269279	3.97762	OID30475	no_MHC	UKB
rs35156272	5	55194136	IL31RA	ENSG00000164509	anxiety_cc	C	1811	rs143277288	unconditioned	0.0396299	0.417083	0.0446976	0.47039	0.0281995	3.22817	OID30475	no_MHC	UKB
rs35156272	5	55194136	IL31RA	ENSG00000164509	anxiety_cc	C	1812	rs146937807	unconditioned	8.03062e-12	0.460816	9.05788e-12	0.519743	0.0194404	25.5478	OID30475	no_MHC	UKB
rs35156272	5	55194136	IL31RA	ENSG00000164509	anxiety_cc	C	1829	rs153509	unconditioned	5.44376e-14	0.460045	6.14639e-14	0.519403	0.0205524	30.5417	OID30475	no_MHC	UKB
rs35156272	5	55194136	IL31RA	ENSG00000164509	anxiety_cc	C	1820	rs161651	unconditioned	0.00116593	0.459341	0.00131529	0.518161	0.0200164	6.75423	OID30475	no_MHC	UKB
rs35156272	5	55194136	IL31RA	ENSG00000164509	anxiety_cc	C	1812	rs16884781	unconditioned	0.000119144	0.463753	0.000134383	0.523056	0.0129377	9.03518	OID30475	no_MHC	UKB
rs35156272	5	55194136	IL31RA	ENSG00000164509	anxiety_cc	C	1814	rs17701253	unconditioned	3.33421e-219	0.459885	3.76091e-219	0.518719	0.0213968	503.062	OID30475	no_MHC	UKB
rs35156272	5	55194136	IL31RA	ENSG00000164509	anxiety_cc	C	1811	rs181064529	unconditioned	0.000837882	0.460859	0.000945027	0.519774	0.0175845	7.08463	OID30475	no_MHC	UKB
rs35156272	5	55194136	IL31RA	ENSG00000164509	anxiety_cc	C	1812	rs185355629	unconditioned	1.37303e-11	0.464369	1.54864e-11	0.523751	0.0118802	25.0114	OID30475	no_MHC	UKB
rs35156272	5	55194136	IL31RA	ENSG00000164509	anxiety_cc	C	1811	rs186070685	unconditioned	1.38282e-05	0.462258	1.55965e-05	0.521353	0.0163593	11.1888	OID30475	no_MHC	UKB
rs35156272	5	55194136	IL31RA	ENSG00000164509	anxiety_cc	C	1812	rs254987	unconditioned	0.000165637	0.465404	0.000186821	0.524918	0.00932489	8.70571	OID30475	no_MHC	UKB
rs35156272	5	55194136	IL31RA	ENSG00000164509	anxiety_cc	C	1813	rs309623	unconditioned	7.07279e-30	0.465078	7.97755e-30	0.524561	0.0103609	67.1213	OID30475	no_MHC	UKB
rs35156272	5	55194136	IL31RA	ENSG00000164509	anxiety_cc	C	1812	rs309635	unconditioned	0.000267705	0.46572	0.000301943	0.525274	0.00843565	8.22562	OID30475	no_MHC	UKB
rs35156272	5	55194136	IL31RA	ENSG00000164509	anxiety_cc	C	1812	rs324456	unconditioned	3.06319e-09	0.451446	3.45516e-09	0.509175	0.0393791	19.6038	OID30475	no_MHC	UKB
rs35156272	5	55194136	IL31RA	ENSG00000164509	anxiety_cc	C	1811	rs4407594	unconditioned	1.63506e-50	0.45998	1.84414e-50	0.518779	0.0212412	114.638	OID30475	no_MHC	UKB
rs35156272	5	55194136	IL31RA	ENSG00000164509	anxiety_cc	C	1816	rs55889171	unconditioned	6.18933e-34	0.463878	6.98129e-34	0.523221	0.0129007	76.4651	OID30475	no_MHC	UKB
rs35156272	5	55194136	IL31RA	ENSG00000164509	anxiety_cc	C	2085	rs6450335	unconditioned	1.36107e-34	0.460812	1.54876e-34	0.524342	0.0148459	77.9796	OID30475	no_MHC	UKB
rs35156272	5	55194136	IL31RA	ENSG00000164509	anxiety_cc	C	1813	rs66908049	unconditioned	3.32307e-15	0.418077	3.74973e-15	0.471646	0.110277	33.3379	OID30475	no_MHC	UKB
rs35156272	5	55194136	IL31RA	ENSG00000164509	anxiety_cc	C	1813	rs67847577	unconditioned	0.000169546	0.449227	0.000191247	0.506683	0.0437292	8.68239	OID30475	no_MHC	UKB
rs35156272	5	55194136	IL31RA	ENSG00000164509	anxiety_cc	C	1817	rs6864532	unconditioned	6.02559e-46	0.462994	6.79731e-46	0.522276	0.0147295	104.123	OID30475	no_MHC	UKB
rs35156272	5	55194136	IL31RA	ENSG00000164509	anxiety_cc	C	1812	rs6880941	unconditioned	1.39176e-23	0.464267	1.56976e-23	0.523636	0.0120973	52.6289	OID30475	no_MHC	UKB
rs35156272	5	55194136	IL31RA	ENSG00000164509	anxiety_cc	C	1813	rs6887175	unconditioned	1.66926e-07	0.465159	1.88283e-07	0.524664	0.0101761	15.6057	OID30475	no_MHC	UKB
rs35156272	5	55194136	IL31RA	ENSG00000164509	anxiety_cc	C	1816	rs715180	unconditioned	0.0222988	0.435448	0.0251528	0.491154	0.0259466	3.80322	OID30475	no_MHC	UKB
rs35156272	5	55194136	IL31RA	ENSG00000164509	anxiety_cc	C	1812	rs71622199	unconditioned	1.20679e-43	0.460458	1.36116e-43	0.51934	0.0202016	98.8232	OID30475	no_MHC	UKB
rs35156272	5	55194136	IL31RA	ENSG00000164509	anxiety_cc	C	1811	rs71624106	unconditioned	0.029401	0.426129	0.0331607	0.480591	0.0307183	3.52673	OID30475	no_MHC	UKB
rs35156272	5	55194136	IL31RA	ENSG00000164509	anxiety_cc	C	1812	rs72767211	unconditioned	2.06473e-18	0.460473	2.32886e-18	0.519357	0.0201701	40.7215	OID30475	no_MHC	UKB
rs35156272	5	55194136	IL31RA	ENSG00000164509	anxiety_cc	C	1812	rs73122494	unconditioned	1.29762e-12	0.453437	1.46365e-12	0.511421	0.0351426	27.3705	OID30475	no_MHC	UKB
rs35156272	5	55194136	IL31RA	ENSG00000164509	anxiety_cc	C	1811	rs75141845	unconditioned	0.00243226	0.454713	0.00274329	0.512833	0.0272779	6.01893	OID30475	no_MHC	UKB
rs35156272	5	55194136	IL31RA	ENSG00000164509	anxiety_cc	C	1811	rs75347185	unconditioned	0.000286592	0.454646	0.00032324	0.512752	0.0319928	8.15745	OID30475	no_MHC	UKB
rs35156272	5	55194136	IL31RA	ENSG00000164509	anxiety_cc	C	1819	rs75515911	unconditioned	7.06506e-23	0.449673	7.97124e-23	0.507307	0.04302	51.0043	OID30475	no_MHC	UKB
rs35156272	5	55194136	IL31RA	ENSG00000164509	anxiety_cc	C	1812	rs75533538	unconditioned	4.35653e-11	0.46313	4.91377e-11	0.522353	0.0145174	23.8568	OID30475	no_MHC	UKB
rs35156272	5	55194136	IL31RA	ENSG00000164509	anxiety_cc	C	1811	rs76644111	unconditioned	0.0139673	0.445029	0.0157534	0.501914	0.0233356	4.27103	OID30475	no_MHC	UKB
rs35156272	5	55194136	IL31RA	ENSG00000164509	anxiety_cc	C	1814	rs7704505	unconditioned	8.85394e-16	0.462175	9.98709e-16	0.521309	0.0165167	34.6605	OID30475	no_MHC	UKB
rs35156272	5	55194136	IL31RA	ENSG00000164509	anxiety_cc	C	1822	rs7714146	unconditioned	1.97617e-06	0.459689	2.22977e-06	0.518658	0.0216484	13.1344	OID30475	no_MHC	UKB
rs35156272	5	55194136	IL31RA	ENSG00000164509	anxiety_cc	C	1812	rs77175699	unconditioned	9.5509e-11	0.459931	1.07727e-10	0.518745	0.0213234	23.0718	OID30475	no_MHC	UKB
rs35156272	5	55194136	IL31RA	ENSG00000164509	anxiety_cc	C	1812	rs7720607	unconditioned	2.09869e-06	0.455848	2.36719e-06	0.514137	0.0300102	13.0742	OID30475	no_MHC	UKB
rs35156272	5	55194136	IL31RA	ENSG00000164509	anxiety_cc	C	1812	rs79263995	unconditioned	0.00756065	0.452934	0.00852765	0.510844	0.0201331	4.8848	OID30475	no_MHC	UKB
rs35156272	5	55194136	IL31RA	ENSG00000164509	asd	C	3237	unconditioned	unconditioned	0	0.860964	0	0.131867	0.00716846	2873.57	OID30475	no_MHC	UKB
rs35156272	5	55194136	IL31RA	ENSG00000164509	asd	C	2533	rs10043068	unconditioned	4.37114e-46	0.880419	5.44499e-47	0.109661	0.00992037	104.444	OID30475	no_MHC	UKB
rs35156272	5	55194136	IL31RA	ENSG00000164509	asd	C	2521	rs10940485	unconditioned	3.74778e-24	0.81817	4.6666e-25	0.101796	0.0800342	53.9409	OID30475	no_MHC	UKB
rs35156272	5	55194136	IL31RA	ENSG00000164509	asd	C	2521	rs113437464	unconditioned	2.75052e-06	0.877517	3.42257e-07	0.109179	0.0133011	12.8037	OID30475	no_MHC	UKB
rs35156272	5	55194136	IL31RA	ENSG00000164509	asd	C	2523	rs113890787	unconditioned	1.71282e-39	0.862755	2.13203e-40	0.107362	0.029883	89.2627	OID30475	no_MHC	UKB
rs35156272	5	55194136	IL31RA	ENSG00000164509	asd	C	2522	rs113902515	unconditioned	6.89091e-08	0.865938	8.57643e-09	0.107748	0.026314	16.4905	OID30475	no_MHC	UKB
rs35156272	5	55194136	IL31RA	ENSG00000164509	asd	C	2525	rs11574762	unconditioned	9.69682e-23	0.877763	1.20696e-23	0.109241	0.012996	50.6877	OID30475	no_MHC	UKB
rs35156272	5	55194136	IL31RA	ENSG00000164509	asd	C	2521	rs116162841	unconditioned	3.6147e-06	0.868146	4.49835e-07	0.108014	0.023836	12.5305	OID30475	no_MHC	UKB
rs35156272	5	55194136	IL31RA	ENSG00000164509	asd	C	2521	rs116167086	unconditioned	3.04528e-12	0.874494	3.78947e-13	0.108803	0.0167026	26.5174	OID30475	no_MHC	UKB
rs35156272	5	55194136	IL31RA	ENSG00000164509	asd	C	2521	rs116482851	unconditioned	0.0010702	0.858988	0.000133194	0.106875	0.0329343	6.83991	OID30475	no_MHC	UKB
rs35156272	5	55194136	IL31RA	ENSG00000164509	asd	C	2521	rs13162054	unconditioned	6.47997e-39	0.881317	8.06295e-40	0.109652	0.00903133	87.9321	OID30475	no_MHC	UKB
rs35156272	5	55194136	IL31RA	ENSG00000164509	asd	C	2521	rs13184107	unconditioned	3.1388e-70	0.856951	3.90658e-71	0.106621	0.036429	160.037	OID30475	no_MHC	UKB
rs35156272	5	55194136	IL31RA	ENSG00000164509	asd	C	2520	rs142741015	unconditioned	0.0325705	0.831429	0.00405238	0.103417	0.0285313	3.42435	OID30475	no_MHC	UKB
rs35156272	5	55194136	IL31RA	ENSG00000164509	asd	C	2523	rs143140426	unconditioned	0.000645339	0.864626	8.03539e-05	0.107631	0.0270165	7.34574	OID30475	no_MHC	UKB
rs35156272	5	55194136	IL31RA	ENSG00000164509	asd	C	2521	rs143277288	unconditioned	2.59677e-05	0.829257	3.23298e-06	0.103175	0.0675384	10.5587	OID30475	no_MHC	UKB
rs35156272	5	55194136	IL31RA	ENSG00000164509	asd	C	2521	rs146937807	unconditioned	1.52065e-11	0.872738	1.8923e-12	0.108585	0.0186771	24.9093	OID30475	no_MHC	UKB
rs35156272	5	55194136	IL31RA	ENSG00000164509	asd	C	2538	rs153509	unconditioned	1.03987e-13	0.879229	1.29636e-14	0.109598	0.0111725	29.8945	OID30475	no_MHC	UKB
rs35156272	5	55194136	IL31RA	ENSG00000164509	asd	C	2529	rs161651	unconditioned	0.00218982	0.879243	0.000272619	0.109451	0.00884334	6.12394	OID30475	no_MHC	UKB
rs35156272	5	55194136	IL31RA	ENSG00000164509	asd	C	2521	rs16884781	unconditioned	0.000225395	0.879945	2.8046e-05	0.109481	0.0103206	8.39765	OID30475	no_MHC	UKB
rs35156272	5	55194136	IL31RA	ENSG00000164509	asd	C	2523	rs17701253	unconditioned	6.00487e-219	0.820304	7.47816e-220	0.102079	0.0776175	502.474	OID30475	no_MHC	UKB
rs35156272	5	55194136	IL31RA	ENSG00000164509	asd	C	2520	rs181064529	unconditioned	0.00538994	0.869668	0.000670608	0.108187	0.0160848	5.22322	OID30475	no_MHC	UKB
rs35156272	5	55194136	IL31RA	ENSG00000164509	asd	C	2521	rs185355629	unconditioned	2.60092e-11	0.880012	3.23634e-12	0.10949	0.0104977	24.3726	OID30475	no_MHC	UKB
rs35156272	5	55194136	IL31RA	ENSG00000164509	asd	C	2524	rs186070685	unconditioned	4.0077e-60	0.775255	5.01187e-61	0.0968222	0.127923	136.767	OID30475	no_MHC	UKB
rs35156272	5	55194136	IL31RA	ENSG00000164509	asd	C	2521	rs254987	unconditioned	0.000307732	0.882629	3.82899e-05	0.109815	0.00721026	8.08628	OID30475	no_MHC	UKB
rs35156272	5	55194136	IL31RA	ENSG00000164509	asd	C	2522	rs309623	unconditioned	1.34114e-29	0.882179	1.66886e-30	0.109767	0.00805379	66.4814	OID30475	no_MHC	UKB
rs35156272	5	55194136	IL31RA	ENSG00000164509	asd	C	2521	rs309635	unconditioned	0.000503691	0.877573	6.26756e-05	0.109186	0.0126742	7.59355	OID30475	no_MHC	UKB
rs35156272	5	55194136	IL31RA	ENSG00000164509	asd	C	2521	rs324456	unconditioned	5.98512e-09	0.88261	7.44711e-10	0.109813	0.00757748	18.934	OID30475	no_MHC	UKB
rs35156272	5	55194136	IL31RA	ENSG00000164509	asd	C	2522	rs4407594	unconditioned	7.93789e-94	0.866434	9.881e-95	0.107827	0.0257391	214.371	OID30475	no_MHC	UKB
rs35156272	5	55194136	IL31RA	ENSG00000164509	asd	C	2525	rs55889171	unconditioned	1.17876e-33	0.883796	1.46703e-34	0.109987	0.00621684	75.8208	OID30475	no_MHC	UKB
rs35156272	5	55194136	IL31RA	ENSG00000164509	asd	C	2789	rs6450335	unconditioned	2.59273e-34	0.87804	3.30505e-35	0.111917	0.0100438	77.3352	OID30475	no_MHC	UKB
rs35156272	5	55194136	IL31RA	ENSG00000164509	asd	C	2522	rs66908049	unconditioned	6.56632e-15	0.826215	8.18107e-16	0.102868	0.0709168	32.6568	OID30475	no_MHC	UKB
rs35156272	5	55194136	IL31RA	ENSG00000164509	asd	C	2523	rs67847577	unconditioned	8.34618e-07	0.870222	1.03899e-07	0.10831	0.0214667	13.9963	OID30475	no_MHC	UKB
rs35156272	5	55194136	IL31RA	ENSG00000164509	asd	C	2526	rs6864532	unconditioned	1.14935e-45	0.883367	1.43071e-46	0.109954	0.00667924	103.477	OID30475	no_MHC	UKB
rs35156272	5	55194136	IL31RA	ENSG00000164509	asd	C	2521	rs6880941	unconditioned	2.64472e-23	0.88262	3.29075e-24	0.109814	0.00756579	51.9869	OID30475	no_MHC	UKB
rs35156272	5	55194136	IL31RA	ENSG00000164509	asd	C	2522	rs6887175	unconditioned	3.07726e-07	0.858017	3.83035e-08	0.106765	0.035218	14.9941	OID30475	no_MHC	UKB
rs35156272	5	55194136	IL31RA	ENSG00000164509	asd	C	2524	rs715180	unconditioned	0.0449487	0.821288	0.00559374	0.102181	0.0259887	3.10223	OID30475	no_MHC	UKB
rs35156272	5	55194136	IL31RA	ENSG00000164509	asd	C	2521	rs71622199	unconditioned	2.26818e-43	0.865372	2.82274e-44	0.107668	0.0269597	98.1922	OID30475	no_MHC	UKB
rs35156272	5	55194136	IL31RA	ENSG00000164509	asd	C	2521	rs71624106	unconditioned	0.00515333	0.866142	0.000641291	0.107764	0.0202996	5.26811	OID30475	no_MHC	UKB
rs35156272	5	55194136	IL31RA	ENSG00000164509	asd	C	2521	rs72767211	unconditioned	3.87148e-18	0.863241	4.81815e-19	0.107403	0.0293561	40.0929	OID30475	no_MHC	UKB
rs35156272	5	55194136	IL31RA	ENSG00000164509	asd	C	2521	rs73122494	unconditioned	2.5097e-12	0.877037	3.12293e-13	0.10912	0.0138433	26.7109	OID30475	no_MHC	UKB
rs35156272	5	55194136	IL31RA	ENSG00000164509	asd	C	2522	rs75141845	unconditioned	3.73616e-31	0.870859	4.65026e-32	0.108372	0.0207689	70.0621	OID30475	no_MHC	UKB
rs35156272	5	55194136	IL31RA	ENSG00000164509	asd	C	2521	rs75347185	unconditioned	8.36316e-13	0.870899	1.04073e-13	0.108356	0.0207455	27.8098	OID30475	no_MHC	UKB
rs35156272	5	55194136	IL31RA	ENSG00000164509	asd	C	2528	rs75515911	unconditioned	1.37717e-22	0.875818	1.71482e-23	0.10904	0.0151424	50.3368	OID30475	no_MHC	UKB
rs35156272	5	55194136	IL31RA	ENSG00000164509	asd	C	2521	rs75533538	unconditioned	8.25899e-11	0.878258	1.02769e-11	0.109272	0.0124702	23.2171	OID30475	no_MHC	UKB
rs35156272	5	55194136	IL31RA	ENSG00000164509	asd	C	2521	rs76644111	unconditioned	0.00178991	0.870185	0.000222737	0.108266	0.0195363	6.32559	OID30475	no_MHC	UKB
rs35156272	5	55194136	IL31RA	ENSG00000164509	asd	C	2523	rs7704505	unconditioned	1.68394e-15	0.879288	2.09578e-16	0.109422	0.0112899	34.0176	OID30475	no_MHC	UKB
rs35156272	5	55194136	IL31RA	ENSG00000164509	asd	C	2531	rs7714146	unconditioned	3.73676e-06	0.869616	4.6541e-07	0.108288	0.0220921	12.4973	OID30475	no_MHC	UKB
rs35156272	5	55194136	IL31RA	ENSG00000164509	asd	C	2521	rs77175699	unconditioned	1.82571e-10	0.879512	2.27175e-11	0.109428	0.0110602	22.4239	OID30475	no_MHC	UKB
rs35156272	5	55194136	IL31RA	ENSG00000164509	asd	C	2521	rs7720607	unconditioned	7.99805e-07	0.871567	9.9523e-08	0.108433	0.019999	14.0389	OID30475	no_MHC	UKB
rs35156272	5	55194136	IL31RA	ENSG00000164509	asd	C	2522	rs79263995	unconditioned	0.0131586	0.862645	0.0016376	0.107342	0.0152174	4.33068	OID30475	no_MHC	UKB
rs35156272	5	55194136	IL31RA	ENSG00000164509	bipolar	C	3053	unconditioned	unconditioned	0	0.942414	0	0.0522129	0.00537266	2873.47	OID30475	no_MHC	UKB
rs35156272	5	55194136	IL31RA	ENSG00000164509	bipolar	C	2479	rs10043068	unconditioned	4.73596e-46	0.954035	1.97622e-47	0.0398039	0.00616072	104.364	OID30475	no_MHC	UKB
rs35156272	5	55194136	IL31RA	ENSG00000164509	bipolar	C	2467	rs10940485	unconditioned	4.33011e-24	0.946586	1.80274e-25	0.0393949	0.0140187	53.7964	OID30475	no_MHC	UKB
rs35156272	5	55194136	IL31RA	ENSG00000164509	bipolar	C	2467	rs113437464	unconditioned	2.97909e-06	0.950083	1.24016e-07	0.0395404	0.0103739	12.7239	OID30475	no_MHC	UKB
rs35156272	5	55194136	IL31RA	ENSG00000164509	bipolar	C	2469	rs113890787	unconditioned	1.85896e-39	0.942598	7.74509e-41	0.0392538	0.0181483	89.1808	OID30475	no_MHC	UKB
rs35156272	5	55194136	IL31RA	ENSG00000164509	bipolar	C	2468	rs113902515	unconditioned	7.31459e-08	0.920305	3.04849e-09	0.038314	0.0413811	16.4308	OID30475	no_MHC	UKB
rs35156272	5	55194136	IL31RA	ENSG00000164509	bipolar	C	2471	rs11574762	unconditioned	1.05084e-22	0.951487	4.38269e-24	0.0396743	0.0088382	50.6073	OID30475	no_MHC	UKB
rs35156272	5	55194136	IL31RA	ENSG00000164509	bipolar	C	2467	rs116162841	unconditioned	3.95196e-06	0.948585	1.64522e-07	0.0394781	0.0119323	12.4413	OID30475	no_MHC	UKB
rs35156272	5	55194136	IL31RA	ENSG00000164509	bipolar	C	2467	rs116167086	unconditioned	3.31054e-12	0.950379	1.37813e-13	0.0395528	0.0100687	26.4339	OID30475	no_MHC	UKB
rs35156272	5	55194136	IL31RA	ENSG00000164509	bipolar	C	2467	rs116482851	unconditioned	0.00115807	0.927737	4.82375e-05	0.0386111	0.0324458	6.761	OID30475	no_MHC	UKB
rs35156272	5	55194136	IL31RA	ENSG00000164509	bipolar	C	2467	rs13162054	unconditioned	7.00769e-39	0.953331	2.91697e-40	0.0396756	0.00699314	87.8538	OID30475	no_MHC	UKB
rs35156272	5	55194136	IL31RA	ENSG00000164509	bipolar	C	2467	rs13184107	unconditioned	3.43103e-70	0.941497	1.42863e-71	0.0391831	0.0193198	159.948	OID30475	no_MHC	UKB
rs35156272	5	55194136	IL31RA	ENSG00000164509	bipolar	C	2466	rs142741015	unconditioned	0.0389593	0.908427	0.00162141	0.0377936	0.0131985	3.24524	OID30475	no_MHC	UKB
rs35156272	5	55194136	IL31RA	ENSG00000164509	bipolar	C	2469	rs143140426	unconditioned	0.000687267	0.93376	2.86538e-05	0.0389041	0.0266203	7.28279	OID30475	no_MHC	UKB
rs35156272	5	55194136	IL31RA	ENSG00000164509	bipolar	C	2468	rs143277288	unconditioned	2.9545e-05	0.943767	1.23066e-06	0.0392947	0.0169073	10.4296	OID30475	no_MHC	UKB
rs35156272	5	55194136	IL31RA	ENSG00000164509	bipolar	C	2467	rs146937807	unconditioned	1.65715e-11	0.95087	6.89836e-13	0.0395732	0.00955689	24.8233	OID30475	no_MHC	UKB
rs35156272	5	55194136	IL31RA	ENSG00000164509	bipolar	C	2483	rs153509	unconditioned	5.69366e-05	0.940373	2.37661e-06	0.0392321	0.0203358	9.77357	OID30475	no_MHC	UKB
rs35156272	5	55194136	IL31RA	ENSG00000164509	bipolar	C	2475	rs161651	unconditioned	0.00236835	0.948198	9.86849e-05	0.0394999	0.00983534	6.04556	OID30475	no_MHC	UKB
rs35156272	5	55194136	IL31RA	ENSG00000164509	bipolar	C	2467	rs16884781	unconditioned	0.00024412	0.952215	1.01618e-05	0.0396291	0.0079019	8.31785	OID30475	no_MHC	UKB
rs35156272	5	55194136	IL31RA	ENSG00000164509	bipolar	C	2469	rs17701253	unconditioned	6.87162e-219	0.950042	2.86238e-220	0.0395638	0.010394	502.339	OID30475	no_MHC	UKB
rs35156272	5	55194136	IL31RA	ENSG00000164509	bipolar	C	2466	rs181064529	unconditioned	0.00606057	0.940412	0.000252228	0.0391238	0.0141513	5.10595	OID30475	no_MHC	UKB
rs35156272	5	55194136	IL31RA	ENSG00000164509	bipolar	C	2466	rs185355629	unconditioned	0.0362927	0.905049	0.00151042	0.0376467	0.0195013	3.31614	OID30475	no_MHC	UKB
rs35156272	5	55194136	IL31RA	ENSG00000164509	bipolar	C	2469	rs186070685	unconditioned	4.78348e-60	0.935479	1.99468e-61	0.0389832	0.0255374	136.59	OID30475	no_MHC	UKB
rs35156272	5	55194136	IL31RA	ENSG00000164509	bipolar	C	2467	rs254987	unconditioned	0.000332842	0.954684	1.38538e-05	0.0397313	0.00523796	8.00784	OID30475	no_MHC	UKB
rs35156272	5	55194136	IL31RA	ENSG00000164509	bipolar	C	2468	rs309623	unconditioned	1.44434e-29	0.949658	6.01606e-31	0.0395451	0.0107969	66.4073	OID30475	no_MHC	UKB
rs35156272	5	55194136	IL31RA	ENSG00000164509	bipolar	C	2467	rs309635	unconditioned	0.000545625	0.948686	2.27142e-05	0.0394823	0.0112632	7.51358	OID30475	no_MHC	UKB
rs35156272	5	55194136	IL31RA	ENSG00000164509	bipolar	C	2467	rs324456	unconditioned	6.47479e-09	0.954096	2.69509e-10	0.0397075	0.00619681	18.8553	OID30475	no_MHC	UKB
rs35156272	5	55194136	IL31RA	ENSG00000164509	bipolar	C	2468	rs4407594	unconditioned	8.60576e-94	0.946527	3.5841e-95	0.0394066	0.014066	214.291	OID30475	no_MHC	UKB
rs35156272	5	55194136	IL31RA	ENSG00000164509	bipolar	C	2471	rs55889171	unconditioned	1.26227e-33	0.945959	5.26462e-35	0.0394389	0.0146023	75.7524	OID30475	no_MHC	UKB
rs35156272	5	55194136	IL31RA	ENSG00000164509	bipolar	C	2728	rs6450335	unconditioned	2.8035e-34	0.949085	1.23736e-35	0.0418801	0.00903459	77.257	OID30475	no_MHC	UKB
rs35156272	5	55194136	IL31RA	ENSG00000164509	bipolar	C	2468	rs66908049	unconditioned	7.543e-15	0.948962	3.14107e-16	0.0395053	0.011533	32.5182	OID30475	no_MHC	UKB
rs35156272	5	55194136	IL31RA	ENSG00000164509	bipolar	C	2469	rs67847577	unconditioned	9.12742e-07	0.947413	3.80236e-08	0.0394548	0.0131315	13.9068	OID30475	no_MHC	UKB
rs35156272	5	55194136	IL31RA	ENSG00000164509	bipolar	C	2471	rs6864532	unconditioned	1.34863e-14	0.954045	5.62047e-16	0.0397539	0.00620076	31.9371	OID30475	no_MHC	UKB
rs35156272	5	55194136	IL31RA	ENSG00000164509	bipolar	C	2467	rs6880941	unconditioned	2.8192e-23	0.94034	1.17391e-24	0.039135	0.0205245	51.923	OID30475	no_MHC	UKB
rs35156272	5	55194136	IL31RA	ENSG00000164509	bipolar	C	2468	rs6887175	unconditioned	3.42306e-07	0.953741	1.4255e-08	0.0397111	0.00654742	14.8876	OID30475	no_MHC	UKB
rs35156272	5	55194136	IL31RA	ENSG00000164509	bipolar	C	2471	rs715180	unconditioned	0.0548522	0.892592	0.0022877	0.037214	0.0130544	2.90311	OID30475	no_MHC	UKB
rs35156272	5	55194136	IL31RA	ENSG00000164509	bipolar	C	2466	rs71622199	unconditioned	1.88536e-06	0.944158	7.84649e-08	0.0392773	0.0165626	13.1814	OID30475	no_MHC	UKB
rs35156272	5	55194136	IL31RA	ENSG00000164509	bipolar	C	2467	rs71624106	unconditioned	0.00565056	0.941364	0.000235245	0.0391774	0.0135729	5.176	OID30475	no_MHC	UKB
rs35156272	5	55194136	IL31RA	ENSG00000164509	bipolar	C	2467	rs72767211	unconditioned	4.24525e-18	0.946812	1.7674e-19	0.0394043	0.0137835	40.0007	OID30475	no_MHC	UKB
rs35156272	5	55194136	IL31RA	ENSG00000164509	bipolar	C	2467	rs73122494	unconditioned	2.70879e-12	0.946543	1.12774e-13	0.0393931	0.0140642	26.6345	OID30475	no_MHC	UKB
rs35156272	5	55194136	IL31RA	ENSG00000164509	bipolar	C	2468	rs75141845	unconditioned	4.04466e-31	0.945331	1.68462e-32	0.0393581	0.0153113	69.9827	OID30475	no_MHC	UKB
rs35156272	5	55194136	IL31RA	ENSG00000164509	bipolar	C	2467	rs75347185	unconditioned	9.02825e-13	0.940776	3.7593e-14	0.0391532	0.0200706	27.7332	OID30475	no_MHC	UKB
rs35156272	5	55194136	IL31RA	ENSG00000164509	bipolar	C	2474	rs75515911	unconditioned	1.48576e-22	0.945837	6.19831e-24	0.0394439	0.0147186	50.2609	OID30475	no_MHC	UKB
rs35156272	5	55194136	IL31RA	ENSG00000164509	bipolar	C	2467	rs75533538	unconditioned	8.95383e-11	0.951783	3.72721e-12	0.0396112	0.00860558	23.1364	OID30475	no_MHC	UKB
rs35156272	5	55194136	IL31RA	ENSG00000164509	bipolar	C	2467	rs76644111	unconditioned	0.00167645	0.811397	7.01216e-05	0.0337855	0.153071	6.39108	OID30475	no_MHC	UKB
rs35156272	5	55194136	IL31RA	ENSG00000164509	bipolar	C	2469	rs7704505	unconditioned	1.79678e-15	0.93785	7.49116e-17	0.0390778	0.0230721	33.9528	OID30475	no_MHC	UKB
rs35156272	5	55194136	IL31RA	ENSG00000164509	bipolar	C	2477	rs7714146	unconditioned	3.99182e-06	0.928603	1.66615e-07	0.0387264	0.0326665	12.4313	OID30475	no_MHC	UKB
rs35156272	5	55194136	IL31RA	ENSG00000164509	bipolar	C	2467	rs77175699	unconditioned	1.97739e-10	0.952142	8.23119e-12	0.0396261	0.00823222	22.3441	OID30475	no_MHC	UKB
rs35156272	5	55194136	IL31RA	ENSG00000164509	bipolar	C	2467	rs7720607	unconditioned	8.62898e-07	0.94005	3.59296e-08	0.0391212	0.0208279	13.963	OID30475	no_MHC	UKB
rs35156272	5	55194136	IL31RA	ENSG00000164509	bipolar	C	2468	rs79263995	unconditioned	0.015769	0.92709	0.000656812	0.0385973	0.0178871	4.14971	OID30475	no_MHC	UKB
rs35156272	5	55194136	IL31RA	ENSG00000164509	bipolar_noukb	C	3063	unconditioned	unconditioned	0	0.94395	0	0.0503973	0.00565247	2873.47	OID30475	no_MHC	UKB
rs35156272	5	55194136	IL31RA	ENSG00000164509	bipolar_noukb	C	2488	rs10043068	unconditioned	4.73592e-46	0.954021	1.97759e-47	0.039831	0.00614786	104.364	OID30475	no_MHC	UKB
rs35156272	5	55194136	IL31RA	ENSG00000164509	bipolar_noukb	C	2476	rs10940485	unconditioned	4.33507e-24	0.947609	1.80617e-25	0.0394685	0.012923	53.7953	OID30475	no_MHC	UKB
rs35156272	5	55194136	IL31RA	ENSG00000164509	bipolar_noukb	C	2476	rs113437464	unconditioned	2.97844e-06	0.949894	1.24087e-07	0.0395637	0.0105391	12.7241	OID30475	no_MHC	UKB
rs35156272	5	55194136	IL31RA	ENSG00000164509	bipolar_noukb	C	2478	rs113890787	unconditioned	1.85902e-39	0.942324	7.75124e-41	0.039272	0.0184042	89.1808	OID30475	no_MHC	UKB
rs35156272	5	55194136	IL31RA	ENSG00000164509	bipolar_noukb	C	2477	rs113902515	unconditioned	7.24125e-08	0.911022	3.02105e-09	0.0379568	0.0510206	16.4409	OID30475	no_MHC	UKB
rs35156272	5	55194136	IL31RA	ENSG00000164509	bipolar_noukb	C	2480	rs11574762	unconditioned	1.05066e-22	0.951307	4.38599e-24	0.0397036	0.00898944	50.6075	OID30475	no_MHC	UKB
rs35156272	5	55194136	IL31RA	ENSG00000164509	bipolar_noukb	C	2476	rs116162841	unconditioned	3.9513e-06	0.948438	1.64624e-07	0.039503	0.0120554	12.4415	OID30475	no_MHC	UKB
rs35156272	5	55194136	IL31RA	ENSG00000164509	bipolar_noukb	C	2476	rs116167086	unconditioned	3.31251e-12	0.950958	1.38001e-13	0.039608	0.00943426	26.4333	OID30475	no_MHC	UKB
rs35156272	5	55194136	IL31RA	ENSG00000164509	bipolar_noukb	C	2476	rs116482851	unconditioned	0.00116243	0.931204	4.84526e-05	0.0387857	0.0287992	6.75724	OID30475	no_MHC	UKB
rs35156272	5	55194136	IL31RA	ENSG00000164509	bipolar_noukb	C	2476	rs13162054	unconditioned	7.00696e-39	0.95322	2.91896e-40	0.0397022	0.00707745	87.8539	OID30475	no_MHC	UKB
rs35156272	5	55194136	IL31RA	ENSG00000164509	bipolar_noukb	C	2476	rs13184107	unconditioned	3.43539e-70	0.942462	1.43153e-71	0.0392541	0.0182835	159.947	OID30475	no_MHC	UKB
rs35156272	5	55194136	IL31RA	ENSG00000164509	bipolar_noukb	C	2475	rs142741015	unconditioned	0.0390104	0.90807	0.00162481	0.0378082	0.0134868	3.24393	OID30475	no_MHC	UKB
rs35156272	5	55194136	IL31RA	ENSG00000164509	bipolar_noukb	C	2478	rs143140426	unconditioned	0.000677852	0.920946	2.83032e-05	0.0384135	0.0399342	7.29658	OID30475	no_MHC	UKB
rs35156272	5	55194136	IL31RA	ENSG00000164509	bipolar_noukb	C	2477	rs143277288	unconditioned	2.95343e-05	0.943413	1.23121e-06	0.0393111	0.0172455	10.43	OID30475	no_MHC	UKB
rs35156272	5	55194136	IL31RA	ENSG00000164509	bipolar_noukb	C	2476	rs146937807	unconditioned	1.65746e-11	0.95106	6.90505e-13	0.0396122	0.00932793	24.8231	OID30475	no_MHC	UKB
rs35156272	5	55194136	IL31RA	ENSG00000164509	bipolar_noukb	C	2492	rs153509	unconditioned	5.70053e-05	0.941896	2.38126e-06	0.0393267	0.0187178	9.77237	OID30475	no_MHC	UKB
rs35156272	5	55194136	IL31RA	ENSG00000164509	bipolar_noukb	C	2484	rs161651	unconditioned	0.00236814	0.948151	9.87592e-05	0.0395312	0.00985095	6.04565	OID30475	no_MHC	UKB
rs35156272	5	55194136	IL31RA	ENSG00000164509	bipolar_noukb	C	2476	rs16884781	unconditioned	0.000244148	0.952353	1.01709e-05	0.039666	0.00772652	8.31774	OID30475	no_MHC	UKB
rs35156272	5	55194136	IL31RA	ENSG00000164509	bipolar_noukb	C	2478	rs17701253	unconditioned	6.87583e-219	0.95007	2.8663e-220	0.0395949	0.0103351	502.338	OID30475	no_MHC	UKB
rs35156272	5	55194136	IL31RA	ENSG00000164509	bipolar_noukb	C	2475	rs181064529	unconditioned	0.00605571	0.939651	0.000252224	0.0391221	0.0149186	5.10675	OID30475	no_MHC	UKB
rs35156272	5	55194136	IL31RA	ENSG00000164509	bipolar_noukb	C	2475	rs185355629	unconditioned	0.0362801	0.90477	0.00151109	0.0376645	0.0197741	3.31649	OID30475	no_MHC	UKB
rs35156272	5	55194136	IL31RA	ENSG00000164509	bipolar_noukb	C	2478	rs186070685	unconditioned	4.75617e-60	0.929645	1.98571e-61	0.0387812	0.0315739	136.596	OID30475	no_MHC	UKB
rs35156272	5	55194136	IL31RA	ENSG00000164509	bipolar_noukb	C	2476	rs254987	unconditioned	0.000332751	0.95446	1.38609e-05	0.039753	0.00544086	8.00812	OID30475	no_MHC	UKB
rs35156272	5	55194136	IL31RA	ENSG00000164509	bipolar_noukb	C	2477	rs309623	unconditioned	1.44505e-29	0.950147	6.02339e-31	0.0395946	0.0102586	66.4068	OID30475	no_MHC	UKB
rs35156272	5	55194136	IL31RA	ENSG00000164509	bipolar_noukb	C	2476	rs309635	unconditioned	0.00054541	0.94835	2.27233e-05	0.0394993	0.0115821	7.51397	OID30475	no_MHC	UKB
rs35156272	5	55194136	IL31RA	ENSG00000164509	bipolar_noukb	C	2476	rs324456	unconditioned	6.475e-09	0.954162	2.69729e-10	0.0397414	0.00609624	18.8553	OID30475	no_MHC	UKB
rs35156272	5	55194136	IL31RA	ENSG00000164509	bipolar_noukb	C	2477	rs4407594	unconditioned	8.60379e-94	0.94596	3.58619e-95	0.0394144	0.0146252	214.291	OID30475	no_MHC	UKB
rs35156272	5	55194136	IL31RA	ENSG00000164509	bipolar_noukb	C	2480	rs55889171	unconditioned	1.26062e-33	0.944741	5.26311e-35	0.0394273	0.015832	75.7537	OID30475	no_MHC	UKB
rs35156272	5	55194136	IL31RA	ENSG00000164509	bipolar_noukb	C	2737	rs6450335	unconditioned	2.80635e-34	0.950068	1.23339e-35	0.0417473	0.00818504	77.256	OID30475	no_MHC	UKB
rs35156272	5	55194136	IL31RA	ENSG00000164509	bipolar_noukb	C	2477	rs66908049	unconditioned	7.54111e-15	0.948731	3.14278e-16	0.0395269	0.0117419	32.5184	OID30475	no_MHC	UKB
rs35156272	5	55194136	IL31RA	ENSG00000164509	bipolar_noukb	C	2478	rs67847577	unconditioned	9.13172e-07	0.947876	3.807e-08	0.0395042	0.0126189	13.9063	OID30475	no_MHC	UKB
rs35156272	5	55194136	IL31RA	ENSG00000164509	bipolar_noukb	C	2480	rs6864532	unconditioned	1.34861e-14	0.954058	5.62442e-16	0.0397831	0.00615933	31.9371	OID30475	no_MHC	UKB
rs35156272	5	55194136	IL31RA	ENSG00000164509	bipolar_noukb	C	2476	rs6880941	unconditioned	2.8208e-23	0.9409	1.17548e-24	0.039189	0.0199114	51.9224	OID30475	no_MHC	UKB
rs35156272	5	55194136	IL31RA	ENSG00000164509	bipolar_noukb	C	2477	rs6887175	unconditioned	3.42289e-07	0.953726	1.42654e-08	0.0397415	0.00653189	14.8876	OID30475	no_MHC	UKB
rs35156272	5	55194136	IL31RA	ENSG00000164509	bipolar_noukb	C	2480	rs715180	unconditioned	0.0548412	0.891798	0.00228951	0.0372169	0.013854	2.90331	OID30475	no_MHC	UKB
rs35156272	5	55194136	IL31RA	ENSG00000164509	bipolar_noukb	C	2475	rs71622199	unconditioned	1.89197e-06	0.945748	7.88017e-08	0.0393761	0.0148743	13.1779	OID30475	no_MHC	UKB
rs35156272	5	55194136	IL31RA	ENSG00000164509	bipolar_noukb	C	2476	rs71624106	unconditioned	0.00564935	0.941177	0.00023538	0.0392004	0.013738	5.17621	OID30475	no_MHC	UKB
rs35156272	5	55194136	IL31RA	ENSG00000164509	bipolar_noukb	C	2476	rs72767211	unconditioned	4.2506e-18	0.947995	1.77096e-19	0.0394846	0.01252	39.9995	OID30475	no_MHC	UKB
rs35156272	5	55194136	IL31RA	ENSG00000164509	bipolar_noukb	C	2476	rs73122494	unconditioned	2.71047e-12	0.947132	1.12931e-13	0.0394486	0.0134195	26.6339	OID30475	no_MHC	UKB
rs35156272	5	55194136	IL31RA	ENSG00000164509	bipolar_noukb	C	2477	rs75141845	unconditioned	4.04036e-31	0.9442	1.68426e-32	0.0393434	0.0164564	69.9838	OID30475	no_MHC	UKB
rs35156272	5	55194136	IL31RA	ENSG00000164509	bipolar_noukb	C	2476	rs75347185	unconditioned	9.03281e-13	0.941221	3.7641e-14	0.0392024	0.0195767	27.7327	OID30475	no_MHC	UKB
rs35156272	5	55194136	IL31RA	ENSG00000164509	bipolar_noukb	C	2483	rs75515911	unconditioned	1.48287e-22	0.943956	6.19128e-24	0.0393953	0.016649	50.2629	OID30475	no_MHC	UKB
rs35156272	5	55194136	IL31RA	ENSG00000164509	bipolar_noukb	C	2476	rs75533538	unconditioned	8.95761e-11	0.952203	3.73167e-12	0.0396598	0.00813725	23.1359	OID30475	no_MHC	UKB
rs35156272	5	55194136	IL31RA	ENSG00000164509	bipolar_noukb	C	2476	rs76644111	unconditioned	0.00166581	0.806254	6.97291e-05	0.0335906	0.158419	6.39744	OID30475	no_MHC	UKB
rs35156272	5	55194136	IL31RA	ENSG00000164509	bipolar_noukb	C	2478	rs7704505	unconditioned	1.80486e-15	0.942083	7.52811e-17	0.0392759	0.0186411	33.9483	OID30475	no_MHC	UKB
rs35156272	5	55194136	IL31RA	ENSG00000164509	bipolar_noukb	C	2486	rs7714146	unconditioned	4.01446e-06	0.933888	1.67645e-07	0.0389723	0.0271356	12.4256	OID30475	no_MHC	UKB
rs35156272	5	55194136	IL31RA	ENSG00000164509	bipolar_noukb	C	2476	rs77175699	unconditioned	1.97689e-10	0.951922	8.2356e-12	0.0396481	0.00843032	22.3443	OID30475	no_MHC	UKB
rs35156272	5	55194136	IL31RA	ENSG00000164509	bipolar_noukb	C	2476	rs7720607	unconditioned	8.64676e-07	0.941992	3.60292e-08	0.039232	0.0187756	13.9609	OID30475	no_MHC	UKB
rs35156272	5	55194136	IL31RA	ENSG00000164509	bipolar_noukb	C	2477	rs79263995	unconditioned	0.0157657	0.926907	0.000657157	0.0386179	0.0180518	4.14992	OID30475	no_MHC	UKB
rs35156272	5	55194136	IL31RA	ENSG00000164509	depression_Als_noukb_included	C	2968	unconditioned	unconditioned	0	0.937834	0	0.0588528	0.00331299	2873.47	OID30475	no_MHC	UKB
rs35156272	5	55194136	IL31RA	ENSG00000164509	depression_Als_noukb_included	C	2458	rs10043068	unconditioned	4.68586e-46	0.943946	2.54086e-47	0.0511796	0.00487485	104.374	OID30475	no_MHC	UKB
rs35156272	5	55194136	IL31RA	ENSG00000164509	depression_Als_noukb_included	C	2448	rs10940485	unconditioned	4.30792e-24	0.941767	2.33462e-25	0.0510307	0.00720196	53.8016	OID30475	no_MHC	UKB
rs35156272	5	55194136	IL31RA	ENSG00000164509	depression_Als_noukb_included	C	2448	rs113437464	unconditioned	2.96166e-06	0.944516	1.60494e-07	0.0511797	0.00430157	12.7298	OID30475	no_MHC	UKB
rs35156272	5	55194136	IL31RA	ENSG00000164509	depression_Als_noukb_included	C	2450	rs113890787	unconditioned	1.81261e-39	0.919247	9.82884e-41	0.0498149	0.0309378	89.206	OID30475	no_MHC	UKB
rs35156272	5	55194136	IL31RA	ENSG00000164509	depression_Als_noukb_included	C	2448	rs113902515	unconditioned	0.055238	0.845179	0.00299326	0.0457481	0.0508417	2.8961	OID30475	no_MHC	UKB
rs35156272	5	55194136	IL31RA	ENSG00000164509	depression_Als_noukb_included	C	2452	rs11574762	unconditioned	1.04258e-22	0.944011	5.65125e-24	0.0511649	0.00482361	50.6152	OID30475	no_MHC	UKB
rs35156272	5	55194136	IL31RA	ENSG00000164509	depression_Als_noukb_included	C	2448	rs116162841	unconditioned	3.91914e-06	0.940704	2.12397e-07	0.0509729	0.00831915	12.4496	OID30475	no_MHC	UKB
rs35156272	5	55194136	IL31RA	ENSG00000164509	depression_Als_noukb_included	C	2448	rs116167086	unconditioned	3.28498e-12	0.943034	1.78021e-13	0.0510994	0.00586657	26.4417	OID30475	no_MHC	UKB
rs35156272	5	55194136	IL31RA	ENSG00000164509	depression_Als_noukb_included	C	2447	rs116482851	unconditioned	0.0282755	0.883646	0.00153214	0.0478427	0.0387032	3.56576	OID30475	no_MHC	UKB
rs35156272	5	55194136	IL31RA	ENSG00000164509	depression_Als_noukb_included	C	2448	rs13162054	unconditioned	6.96904e-39	0.945259	3.77652e-40	0.0512199	0.00352147	87.8593	OID30475	no_MHC	UKB
rs35156272	5	55194136	IL31RA	ENSG00000164509	depression_Als_noukb_included	C	2448	rs13184107	unconditioned	3.43689e-70	0.943224	1.86252e-71	0.0511097	0.00566639	159.946	OID30475	no_MHC	UKB
rs35156272	5	55194136	IL31RA	ENSG00000164509	depression_Als_noukb_included	C	2448	rs142741015	unconditioned	5.77977e-14	0.923684	3.13348e-15	0.0500509	0.0262656	30.4818	OID30475	no_MHC	UKB
rs35156272	5	55194136	IL31RA	ENSG00000164509	depression_Als_noukb_included	C	2450	rs143140426	unconditioned	0.000687935	0.934666	3.73042e-05	0.0506696	0.0139388	7.28182	OID30475	no_MHC	UKB
rs35156272	5	55194136	IL31RA	ENSG00000164509	depression_Als_noukb_included	C	2448	rs143277288	unconditioned	2.88268e-05	0.920811	1.56293e-06	0.0498952	0.0292635	10.4542	OID30475	no_MHC	UKB
rs35156272	5	55194136	IL31RA	ENSG00000164509	depression_Als_noukb_included	C	2448	rs146937807	unconditioned	1.62851e-11	0.934431	8.82686e-13	0.0506332	0.0149353	24.8408	OID30475	no_MHC	UKB
rs35156272	5	55194136	IL31RA	ENSG00000164509	depression_Als_noukb_included	C	2462	rs153509	unconditioned	5.699e-05	0.941593	3.09094e-06	0.0510615	0.007285	9.77263	OID30475	no_MHC	UKB
rs35156272	5	55194136	IL31RA	ENSG00000164509	depression_Als_noukb_included	C	2456	rs161651	unconditioned	0.00233921	0.936466	0.000126826	0.0507624	0.0103059	6.05794	OID30475	no_MHC	UKB
rs35156272	5	55194136	IL31RA	ENSG00000164509	depression_Als_noukb_included	C	2448	rs16884781	unconditioned	0.000241553	0.94218	1.30902e-05	0.051052	0.00651359	8.32842	OID30475	no_MHC	UKB
rs35156272	5	55194136	IL31RA	ENSG00000164509	depression_Als_noukb_included	C	2450	rs17701253	unconditioned	6.81102e-219	0.941945	3.69147e-220	0.0510449	0.00701024	502.348	OID30475	no_MHC	UKB
rs35156272	5	55194136	IL31RA	ENSG00000164509	depression_Als_noukb_included	C	2447	rs181064529	unconditioned	0.00592059	0.918465	0.000320814	0.0497425	0.0255512	5.12932	OID30475	no_MHC	UKB
rs35156272	5	55194136	IL31RA	ENSG00000164509	depression_Als_noukb_included	C	2447	rs185355629	unconditioned	0.0344559	0.857638	0.00186703	0.0464125	0.059627	3.36808	OID30475	no_MHC	UKB
rs35156272	5	55194136	IL31RA	ENSG00000164509	depression_Als_noukb_included	C	2450	rs186070685	unconditioned	4.79885e-60	0.93874	2.60196e-61	0.0508886	0.0103716	136.587	OID30475	no_MHC	UKB
rs35156272	5	55194136	IL31RA	ENSG00000164509	depression_Als_noukb_included	C	2448	rs254987	unconditioned	0.000336411	0.945581	1.82297e-05	0.051237	0.00282778	7.99718	OID30475	no_MHC	UKB
rs35156272	5	55194136	IL31RA	ENSG00000164509	depression_Als_noukb_included	C	2449	rs309623	unconditioned	1.43946e-29	0.946439	7.80055e-31	0.0512861	0.00227444	66.4107	OID30475	no_MHC	UKB
rs35156272	5	55194136	IL31RA	ENSG00000164509	depression_Als_noukb_included	C	2448	rs309635	unconditioned	0.000543921	0.945693	2.94742e-05	0.0512431	0.00249004	7.51671	OID30475	no_MHC	UKB
rs35156272	5	55194136	IL31RA	ENSG00000164509	depression_Als_noukb_included	C	2448	rs324456	unconditioned	6.41695e-09	0.945555	3.47732e-10	0.051236	0.00320872	18.8643	OID30475	no_MHC	UKB
rs35156272	5	55194136	IL31RA	ENSG00000164509	depression_Als_noukb_included	C	2449	rs4407594	unconditioned	8.55337e-94	0.940944	4.63606e-95	0.0509926	0.00806296	214.297	OID30475	no_MHC	UKB
rs35156272	5	55194136	IL31RA	ENSG00000164509	depression_Als_noukb_included	C	2452	rs55889171	unconditioned	1.26173e-33	0.945539	6.8404e-35	0.0512587	0.00320255	75.7528	OID30475	no_MHC	UKB
rs35156272	5	55194136	IL31RA	ENSG00000164509	depression_Als_noukb_included	C	2702	rs6450335	unconditioned	2.79451e-34	0.946046	1.53036e-35	0.0518062	0.00214828	77.2602	OID30475	no_MHC	UKB
rs35156272	5	55194136	IL31RA	ENSG00000164509	depression_Als_noukb_included	C	2449	rs66908049	unconditioned	7.50701e-15	0.94443	4.06846e-16	0.0511794	0.00439074	32.5229	OID30475	no_MHC	UKB
rs35156272	5	55194136	IL31RA	ENSG00000164509	depression_Als_noukb_included	C	2450	rs67847577	unconditioned	9.09552e-07	0.944082	4.92962e-08	0.0511629	0.00475402	13.9103	OID30475	no_MHC	UKB
rs35156272	5	55194136	IL31RA	ENSG00000164509	depression_Als_noukb_included	C	2450	rs6864532	unconditioned	1.33695e-14	0.945772	7.24537e-16	0.0512515	0.00297698	31.9458	OID30475	no_MHC	UKB
rs35156272	5	55194136	IL31RA	ENSG00000164509	depression_Als_noukb_included	C	2448	rs6880941	unconditioned	2.83314e-23	0.944977	1.53528e-24	0.0512047	0.00381813	51.9181	OID30475	no_MHC	UKB
rs35156272	5	55194136	IL31RA	ENSG00000164509	depression_Als_noukb_included	C	2449	rs6887175	unconditioned	3.39414e-07	0.945665	1.8394e-08	0.0512457	0.00308907	14.896	OID30475	no_MHC	UKB
rs35156272	5	55194136	IL31RA	ENSG00000164509	depression_Als_noukb_included	C	2452	rs715180	unconditioned	0.0528844	0.858532	0.00287109	0.0465704	0.0391425	2.93965	OID30475	no_MHC	UKB
rs35156272	5	55194136	IL31RA	ENSG00000164509	depression_Als_noukb_included	C	2447	rs71622199	unconditioned	1.86087e-06	0.928088	1.00833e-07	0.0502679	0.0216424	13.1945	OID30475	no_MHC	UKB
rs35156272	5	55194136	IL31RA	ENSG00000164509	depression_Als_noukb_included	C	2448	rs71624106	unconditioned	0.00557595	0.92885	0.000302209	0.0503274	0.0149447	5.18929	OID30475	no_MHC	UKB
rs35156272	5	55194136	IL31RA	ENSG00000164509	depression_Als_noukb_included	C	2447	rs72767211	unconditioned	0.00186195	0.886658	0.000100892	0.0479812	0.0633981	6.28613	OID30475	no_MHC	UKB
rs35156272	5	55194136	IL31RA	ENSG00000164509	depression_Als_noukb_included	C	2448	rs73122494	unconditioned	2.69738e-12	0.942551	1.46179e-13	0.0510732	0.00637528	26.6387	OID30475	no_MHC	UKB
rs35156272	5	55194136	IL31RA	ENSG00000164509	depression_Als_noukb_included	C	2449	rs75141845	unconditioned	4.01531e-31	0.938533	2.17666e-32	0.0508664	0.0106007	69.99	OID30475	no_MHC	UKB
rs35156272	5	55194136	IL31RA	ENSG00000164509	depression_Als_noukb_included	C	2448	rs75347185	unconditioned	9.00334e-13	0.938196	4.87962e-14	0.0508372	0.0109673	27.736	OID30475	no_MHC	UKB
rs35156272	5	55194136	IL31RA	ENSG00000164509	depression_Als_noukb_included	C	2453	rs75515911	unconditioned	1.47574e-22	0.939479	8.00091e-24	0.0509253	0.00959593	50.2677	OID30475	no_MHC	UKB
rs35156272	5	55194136	IL31RA	ENSG00000164509	depression_Als_noukb_included	C	2448	rs75533538	unconditioned	8.84963e-11	0.940697	4.79606e-12	0.0509728	0.00832995	23.1481	OID30475	no_MHC	UKB
rs35156272	5	55194136	IL31RA	ENSG00000164509	depression_Als_noukb_included	C	2448	rs76644111	unconditioned	0.00193858	0.938228	0.000105059	0.0508371	0.00889127	6.2458	OID30475	no_MHC	UKB
rs35156272	5	55194136	IL31RA	ENSG00000164509	depression_Als_noukb_included	C	2450	rs7704505	unconditioned	1.81045e-15	0.944977	9.81234e-17	0.0512123	0.00381038	33.9452	OID30475	no_MHC	UKB
rs35156272	5	55194136	IL31RA	ENSG00000164509	depression_Als_noukb_included	C	2458	rs7714146	unconditioned	4.05356e-06	0.942953	2.19798e-07	0.0511243	0.00591884	12.4159	OID30475	no_MHC	UKB
rs35156272	5	55194136	IL31RA	ENSG00000164509	depression_Als_noukb_included	C	2448	rs77175699	unconditioned	1.92306e-10	0.925968	1.04253e-11	0.0501747	0.0238569	22.3719	OID30475	no_MHC	UKB
rs35156272	5	55194136	IL31RA	ENSG00000164509	depression_Als_noukb_included	C	2448	rs7720607	unconditioned	3.73925e-07	0.407357	2.02998e-08	0.0215437	0.571099	14.7992	OID30475	no_MHC	UKB
rs35156272	5	55194136	IL31RA	ENSG00000164509	depression_Als_noukb_included	C	2449	rs79263995	unconditioned	0.0155742	0.915285	0.00084405	0.0495854	0.0187116	4.16214	OID30475	no_MHC	UKB
rs35156272	5	55194136	IL31RA	ENSG00000164509	depression_Als_ukb_included	C	3049	unconditioned	unconditioned	0	0.966207	0	0.0233383	0.0104544	2873.44	OID30475	no_MHC	UKB
rs35156272	5	55194136	IL31RA	ENSG00000164509	depression_Als_ukb_included	C	2475	rs10043068	unconditioned	4.84991e-46	0.976969	9.2469e-48	0.0186226	0.00440826	104.34	OID30475	no_MHC	UKB
rs35156272	5	55194136	IL31RA	ENSG00000164509	depression_Als_ukb_included	C	2463	rs10940485	unconditioned	4.4564e-24	0.973995	8.48028e-26	0.0185271	0.00747839	53.7677	OID30475	no_MHC	UKB
rs35156272	5	55194136	IL31RA	ENSG00000164509	depression_Als_ukb_included	C	2463	rs113437464	unconditioned	3.0588e-06	0.975556	5.82022e-08	0.0185568	0.0058845	12.6975	OID30475	no_MHC	UKB
rs35156272	5	55194136	IL31RA	ENSG00000164509	depression_Als_ukb_included	C	2465	rs113890787	unconditioned	1.91611e-39	0.970606	3.64828e-41	0.0184694	0.0109248	89.1505	OID30475	no_MHC	UKB
rs35156272	5	55194136	IL31RA	ENSG00000164509	depression_Als_ukb_included	C	2464	rs113902515	unconditioned	7.74804e-08	0.97466	1.47462e-09	0.0185431	0.00679692	16.3732	OID30475	no_MHC	UKB
rs35156272	5	55194136	IL31RA	ENSG00000164509	depression_Als_ukb_included	C	2467	rs11574762	unconditioned	1.08036e-22	0.978172	2.05684e-24	0.0186197	0.00320793	50.5796	OID30475	no_MHC	UKB
rs35156272	5	55194136	IL31RA	ENSG00000164509	depression_Als_ukb_included	C	2463	rs116162841	unconditioned	4.05376e-06	0.973054	7.71448e-08	0.0185092	0.00843218	12.4159	OID30475	no_MHC	UKB
rs35156272	5	55194136	IL31RA	ENSG00000164509	depression_Als_ukb_included	C	2463	rs116167086	unconditioned	3.39957e-12	0.975981	6.46847e-14	0.0185649	0.00545374	26.4074	OID30475	no_MHC	UKB
rs35156272	5	55194136	IL31RA	ENSG00000164509	depression_Als_ukb_included	C	2462	rs116482851	unconditioned	0.0307646	0.943675	0.000585197	0.0179433	0.00703144	3.48139	OID30475	no_MHC	UKB
rs35156272	5	55194136	IL31RA	ENSG00000164509	depression_Als_ukb_included	C	2463	rs13162054	unconditioned	7.1928e-39	0.978477	1.36841e-40	0.0186123	0.00291107	87.8277	OID30475	no_MHC	UKB
rs35156272	5	55194136	IL31RA	ENSG00000164509	depression_Als_ukb_included	C	2463	rs13184107	unconditioned	3.55656e-70	0.975199	6.76749e-72	0.01855	0.00625069	159.912	OID30475	no_MHC	UKB
rs35156272	5	55194136	IL31RA	ENSG00000164509	depression_Als_ukb_included	C	2463	rs142741015	unconditioned	6.09226e-14	0.972881	1.15939e-15	0.0185059	0.0086136	30.4292	OID30475	no_MHC	UKB
rs35156272	5	55194136	IL31RA	ENSG00000164509	depression_Als_ukb_included	C	2465	rs143140426	unconditioned	0.000715906	0.972134	1.36354e-05	0.018507	0.00862914	7.24196	OID30475	no_MHC	UKB
rs35156272	5	55194136	IL31RA	ENSG00000164509	depression_Als_ukb_included	C	2464	rs143277288	unconditioned	2.9819e-05	0.95247	5.68791e-07	0.0181388	0.0293611	10.4204	OID30475	no_MHC	UKB
rs35156272	5	55194136	IL31RA	ENSG00000164509	depression_Als_ukb_included	C	2463	rs146937807	unconditioned	1.70414e-11	0.977868	3.24219e-13	0.0186008	0.00353093	24.7954	OID30475	no_MHC	UKB
rs35156272	5	55194136	IL31RA	ENSG00000164509	depression_Als_ukb_included	C	2479	rs153509	unconditioned	5.90006e-05	0.974709	1.13035e-06	0.0186672	0.00656398	9.73796	OID30475	no_MHC	UKB
rs35156272	5	55194136	IL31RA	ENSG00000164509	depression_Als_ukb_included	C	2471	rs161651	unconditioned	0.00243809	0.974461	4.66174e-05	0.0186277	0.00442698	6.01654	OID30475	no_MHC	UKB
rs35156272	5	55194136	IL31RA	ENSG00000164509	depression_Als_ukb_included	C	2463	rs16884781	unconditioned	0.000250552	0.977283	4.76688e-06	0.0185894	0.00387192	8.29184	OID30475	no_MHC	UKB
rs35156272	5	55194136	IL31RA	ENSG00000164509	depression_Als_ukb_included	C	2465	rs17701253	unconditioned	7.06903e-219	0.97557	1.34557e-220	0.0185639	0.00586563	502.31	OID30475	no_MHC	UKB
rs35156272	5	55194136	IL31RA	ENSG00000164509	depression_Als_ukb_included	C	2462	rs181064529	unconditioned	0.00633903	0.968498	0.00012058	0.0184159	0.00662695	5.06103	OID30475	no_MHC	UKB
rs35156272	5	55194136	IL31RA	ENSG00000164509	depression_Als_ukb_included	C	2462	rs185355629	unconditioned	0.0376816	0.937263	0.00071677	0.0178219	0.00651672	3.27858	OID30475	no_MHC	UKB
rs35156272	5	55194136	IL31RA	ENSG00000164509	depression_Als_ukb_included	C	2465	rs186070685	unconditioned	4.99114e-60	0.974487	9.50484e-62	0.0185506	0.00696289	136.547	OID30475	no_MHC	UKB
rs35156272	5	55194136	IL31RA	ENSG00000164509	depression_Als_ukb_included	C	2463	rs254987	unconditioned	0.000340985	0.978127	6.48706e-06	0.0186054	0.00292047	7.98367	OID30475	no_MHC	UKB
rs35156272	5	55194136	IL31RA	ENSG00000164509	depression_Als_ukb_included	C	2464	rs309623	unconditioned	1.48943e-29	0.979371	2.83374e-31	0.0186311	0.00199764	66.3766	OID30475	no_MHC	UKB
rs35156272	5	55194136	IL31RA	ENSG00000164509	depression_Als_ukb_included	C	2463	rs309635	unconditioned	0.000563217	0.978858	1.07144e-05	0.0186195	0.00194903	7.48185	OID30475	no_MHC	UKB
rs35156272	5	55194136	IL31RA	ENSG00000164509	depression_Als_ukb_included	C	2463	rs324456	unconditioned	6.63677e-09	0.978076	1.26266e-10	0.0186047	0.00331907	18.8306	OID30475	no_MHC	UKB
rs35156272	5	55194136	IL31RA	ENSG00000164509	depression_Als_ukb_included	C	2464	rs4407594	unconditioned	8.86962e-94	0.974429	1.68832e-95	0.0185411	0.00703003	214.26	OID30475	no_MHC	UKB
rs35156272	5	55194136	IL31RA	ENSG00000164509	depression_Als_ukb_included	C	2467	rs55889171	unconditioned	1.30489e-33	0.977964	2.48451e-35	0.0186171	0.00341924	75.7192	OID30475	no_MHC	UKB
rs35156272	5	55194136	IL31RA	ENSG00000164509	depression_Als_ukb_included	C	2724	rs6450335	unconditioned	2.88925e-34	0.978162	5.71704e-36	0.0193527	0.00248484	77.2269	OID30475	no_MHC	UKB
rs35156272	5	55194136	IL31RA	ENSG00000164509	depression_Als_ukb_included	C	2464	rs66908049	unconditioned	7.77122e-15	0.977696	1.47881e-16	0.0186012	0.00370306	32.4883	OID30475	no_MHC	UKB
rs35156272	5	55194136	IL31RA	ENSG00000164509	depression_Als_ukb_included	C	2465	rs67847577	unconditioned	9.42125e-07	0.977967	1.79307e-08	0.0186094	0.00342221	13.8751	OID30475	no_MHC	UKB
rs35156272	5	55194136	IL31RA	ENSG00000164509	depression_Als_ukb_included	C	2467	rs6864532	unconditioned	1.38334e-14	0.978686	2.63355e-16	0.0186292	0.00268501	31.9117	OID30475	no_MHC	UKB
rs35156272	5	55194136	IL31RA	ENSG00000164509	depression_Als_ukb_included	C	2463	rs6880941	unconditioned	2.92592e-23	0.976016	5.56724e-25	0.0185655	0.00541889	51.8858	OID30475	no_MHC	UKB
rs35156272	5	55194136	IL31RA	ENSG00000164509	depression_Als_ukb_included	C	2464	rs6887175	unconditioned	3.51218e-07	0.978679	6.68306e-09	0.0186198	0.00270037	14.8619	OID30475	no_MHC	UKB
rs35156272	5	55194136	IL31RA	ENSG00000164509	depression_Als_ukb_included	C	2467	rs715180	unconditioned	0.057621	0.917164	0.00109703	0.0174549	0.00666275	2.85387	OID30475	no_MHC	UKB
rs35156272	5	55194136	IL31RA	ENSG00000164509	depression_Als_ukb_included	C	2462	rs71622199	unconditioned	1.9359e-06	0.969481	3.68243e-08	0.0184292	0.0120875	13.1549	OID30475	no_MHC	UKB
rs35156272	5	55194136	IL31RA	ENSG00000164509	depression_Als_ukb_included	C	2463	rs71624106	unconditioned	0.00581972	0.969044	0.00011074	0.0184327	0.00659283	5.1465	OID30475	no_MHC	UKB
rs35156272	5	55194136	IL31RA	ENSG00000164509	depression_Als_ukb_included	C	2463	rs72767211	unconditioned	4.384e-18	0.977722	8.34079e-20	0.018598	0.00367984	39.9686	OID30475	no_MHC	UKB
rs35156272	5	55194136	IL31RA	ENSG00000164509	depression_Als_ukb_included	C	2463	rs73122494	unconditioned	2.79728e-12	0.977475	5.32205e-14	0.0185933	0.00393193	26.6024	OID30475	no_MHC	UKB
rs35156272	5	55194136	IL31RA	ENSG00000164509	depression_Als_ukb_included	C	2464	rs75141845	unconditioned	4.14387e-31	0.968121	7.89384e-33	0.0184287	0.0134502	69.9585	OID30475	no_MHC	UKB
rs35156272	5	55194136	IL31RA	ENSG00000164509	depression_Als_ukb_included	C	2463	rs75347185	unconditioned	9.37604e-13	0.97692	1.78392e-14	0.0185827	0.00449683	27.6954	OID30475	no_MHC	UKB
rs35156272	5	55194136	IL31RA	ENSG00000164509	depression_Als_ukb_included	C	2470	rs75515911	unconditioned	1.53562e-22	0.977428	2.92529e-24	0.0186157	0.00395654	50.2279	OID30475	no_MHC	UKB
rs35156272	5	55194136	IL31RA	ENSG00000164509	depression_Als_ukb_included	C	2463	rs75533538	unconditioned	9.12621e-11	0.970163	1.73704e-12	0.0184542	0.0113828	23.1173	OID30475	no_MHC	UKB
rs35156272	5	55194136	IL31RA	ENSG00000164509	depression_Als_ukb_included	C	2463	rs76644111	unconditioned	0.0020108	0.971445	3.82629e-05	0.0184773	0.0080284	6.20922	OID30475	no_MHC	UKB
rs35156272	5	55194136	IL31RA	ENSG00000164509	depression_Als_ukb_included	C	2465	rs7704505	unconditioned	1.8743e-15	0.978369	3.56698e-17	0.0186163	0.00301471	33.9105	OID30475	no_MHC	UKB
rs35156272	5	55194136	IL31RA	ENSG00000164509	depression_Als_ukb_included	C	2473	rs7714146	unconditioned	4.20163e-06	0.977471	8.00753e-08	0.0186249	0.00390006	12.38	OID30475	no_MHC	UKB
rs35156272	5	55194136	IL31RA	ENSG00000164509	depression_Als_ukb_included	C	2463	rs77175699	unconditioned	1.95605e-10	0.941931	3.72908e-12	0.0179172	0.0401521	22.3549	OID30475	no_MHC	UKB
rs35156272	5	55194136	IL31RA	ENSG00000164509	depression_Als_ukb_included	C	2463	rs7720607	unconditioned	8.11828e-07	0.884427	1.54476e-08	0.0167302	0.0988423	14.024	OID30475	no_MHC	UKB
rs35156272	5	55194136	IL31RA	ENSG00000164509	depression_Als_ukb_included	C	2464	rs79263995	unconditioned	0.0164776	0.958835	0.000313591	0.0182418	0.0061323	4.10576	OID30475	no_MHC	UKB
rs35156272	5	55194136	IL31RA	ENSG00000164509	schizophrenia	C	3064	unconditioned	unconditioned	0	0.824655	0	0.170711	0.00463375	2873.6	OID30475	no_MHC	UKB
rs35156272	5	55194136	IL31RA	ENSG00000164509	schizophrenia	C	2492	rs10043068	unconditioned	4.22184e-46	0.850465	6.94689e-47	0.139931	0.00960407	104.479	OID30475	no_MHC	UKB
rs35156272	5	55194136	IL31RA	ENSG00000164509	schizophrenia	C	2480	rs10940485	unconditioned	3.88115e-24	0.848405	6.38248e-25	0.139507	0.0120879	53.9059	OID30475	no_MHC	UKB
rs35156272	5	55194136	IL31RA	ENSG00000164509	schizophrenia	C	2480	rs113437464	unconditioned	2.66698e-06	0.850556	4.38572e-07	0.13986	0.0095807	12.8346	OID30475	no_MHC	UKB
rs35156272	5	55194136	IL31RA	ENSG00000164509	schizophrenia	C	2482	rs113890787	unconditioned	1.63857e-39	0.830675	2.69517e-40	0.136599	0.0327257	89.307	OID30475	no_MHC	UKB
rs35156272	5	55194136	IL31RA	ENSG00000164509	schizophrenia	C	2481	rs113902515	unconditioned	6.6397e-08	0.835359	1.09204e-08	0.137365	0.0272754	16.5276	OID30475	no_MHC	UKB
rs35156272	5	55194136	IL31RA	ENSG00000164509	schizophrenia	C	2484	rs11574762	unconditioned	8.45556e-23	0.765604	1.39175e-23	0.125907	0.108489	50.8246	OID30475	no_MHC	UKB
rs35156272	5	55194136	IL31RA	ENSG00000164509	schizophrenia	C	2480	rs116162841	unconditioned	3.54183e-06	0.850148	5.82439e-07	0.139793	0.0100547	12.5509	OID30475	no_MHC	UKB
rs35156272	5	55194136	IL31RA	ENSG00000164509	schizophrenia	C	2480	rs116167086	unconditioned	2.86744e-12	0.823182	4.71648e-13	0.135359	0.0414593	26.5776	OID30475	no_MHC	UKB
rs35156272	5	55194136	IL31RA	ENSG00000164509	schizophrenia	C	2480	rs116482851	unconditioned	0.00104126	0.834151	0.000171254	0.137163	0.0274734	6.86732	OID30475	no_MHC	UKB
rs35156272	5	55194136	IL31RA	ENSG00000164509	schizophrenia	C	2480	rs13162054	unconditioned	6.27476e-39	0.853617	1.03183e-39	0.140364	0.00601973	87.9643	OID30475	no_MHC	UKB
rs35156272	5	55194136	IL31RA	ENSG00000164509	schizophrenia	C	2480	rs13184107	unconditioned	3.07812e-70	0.844523	5.06208e-71	0.138868	0.0166083	160.057	OID30475	no_MHC	UKB
rs35156272	5	55194136	IL31RA	ENSG00000164509	schizophrenia	C	2479	rs142741015	unconditioned	0.0348117	0.811693	0.00572423	0.133456	0.0143154	3.3578	OID30475	no_MHC	UKB
rs35156272	5	55194136	IL31RA	ENSG00000164509	schizophrenia	C	2482	rs143140426	unconditioned	0.000620056	0.842431	0.000101997	0.138559	0.018288	7.3857	OID30475	no_MHC	UKB
rs35156272	5	55194136	IL31RA	ENSG00000164509	schizophrenia	C	2481	rs143277288	unconditioned	2.54899e-05	0.814225	4.19453e-06	0.133934	0.0518109	10.5772	OID30475	no_MHC	UKB
rs35156272	5	55194136	IL31RA	ENSG00000164509	schizophrenia	C	2480	rs146937807	unconditioned	1.48207e-11	0.850415	2.43719e-12	0.139837	0.00974738	24.935	OID30475	no_MHC	UKB
rs35156272	5	55194136	IL31RA	ENSG00000164509	schizophrenia	C	2496	rs153509	unconditioned	5.07276e-05	0.838181	8.35003e-06	0.137945	0.0238151	9.88904	OID30475	no_MHC	UKB
rs35156272	5	55194136	IL31RA	ENSG00000164509	schizophrenia	C	2488	rs161651	unconditioned	0.00212818	0.852003	0.000350051	0.140135	0.00538313	6.15249	OID30475	no_MHC	UKB
rs35156272	5	55194136	IL31RA	ENSG00000164509	schizophrenia	C	2480	rs16884781	unconditioned	0.000210515	0.821156	3.46272e-05	0.135027	0.043572	8.46595	OID30475	no_MHC	UKB
rs35156272	5	55194136	IL31RA	ENSG00000164509	schizophrenia	C	2482	rs17701253	unconditioned	6.16431e-219	0.851933	1.01374e-219	0.140095	0.0079716	502.447	OID30475	no_MHC	UKB
rs35156272	5	55194136	IL31RA	ENSG00000164509	schizophrenia	C	2479	rs181064529	unconditioned	0.00545044	0.845743	0.000896237	0.13906	0.00885033	5.21206	OID30475	no_MHC	UKB
rs35156272	5	55194136	IL31RA	ENSG00000164509	schizophrenia	C	2479	rs185355629	unconditioned	0.0327385	0.816409	0.00538332	0.134234	0.0112356	3.4192	OID30475	no_MHC	UKB
rs35156272	5	55194136	IL31RA	ENSG00000164509	schizophrenia	C	2482	rs186070685	unconditioned	3.3005e-60	0.64524	5.45317e-61	0.10636	0.2484	136.961	OID30475	no_MHC	UKB
rs35156272	5	55194136	IL31RA	ENSG00000164509	schizophrenia	C	2480	rs254987	unconditioned	0.000297736	0.854013	4.89594e-05	0.140428	0.00521285	8.1193	OID30475	no_MHC	UKB
rs35156272	5	55194136	IL31RA	ENSG00000164509	schizophrenia	C	2481	rs309623	unconditioned	1.29998e-29	0.854756	2.13776e-30	0.140556	0.00468887	66.5126	OID30475	no_MHC	UKB
rs35156272	5	55194136	IL31RA	ENSG00000164509	schizophrenia	C	2480	rs309635	unconditioned	0.00049154	0.85467	8.08281e-05	0.140537	0.00422079	7.61797	OID30475	no_MHC	UKB
rs35156272	5	55194136	IL31RA	ENSG00000164509	schizophrenia	C	2480	rs324456	unconditioned	5.79432e-09	0.853844	9.52822e-10	0.140401	0.00575451	18.9664	OID30475	no_MHC	UKB
rs35156272	5	55194136	IL31RA	ENSG00000164509	schizophrenia	C	2481	rs4407594	unconditioned	7.7269e-94	0.849662	1.27076e-94	0.139724	0.0106137	214.398	OID30475	no_MHC	UKB
rs35156272	5	55194136	IL31RA	ENSG00000164509	schizophrenia	C	2484	rs55889171	unconditioned	1.12123e-33	0.840269	1.84435e-34	0.138198	0.0215329	75.8709	OID30475	no_MHC	UKB
rs35156272	5	55194136	IL31RA	ENSG00000164509	schizophrenia	C	2741	rs6450335	unconditioned	2.52392e-34	0.854446	4.18118e-35	0.141545	0.00400909	77.3621	OID30475	no_MHC	UKB
rs35156272	5	55194136	IL31RA	ENSG00000164509	schizophrenia	C	2481	rs66908049	unconditioned	6.63566e-15	0.834816	1.09157e-15	0.1373	0.0278842	32.6463	OID30475	no_MHC	UKB
rs35156272	5	55194136	IL31RA	ENSG00000164509	schizophrenia	C	2482	rs67847577	unconditioned	8.15524e-07	0.846512	1.34143e-07	0.139226	0.0142617	14.0194	OID30475	no_MHC	UKB
rs35156272	5	55194136	IL31RA	ENSG00000164509	schizophrenia	C	2484	rs6864532	unconditioned	1.20042e-14	0.849216	1.9742e-15	0.13965	0.0111342	32.0535	OID30475	no_MHC	UKB
rs35156272	5	55194136	IL31RA	ENSG00000164509	schizophrenia	C	2480	rs6880941	unconditioned	2.56326e-23	0.854984	4.215e-24	0.140588	0.00442725	52.0182	OID30475	no_MHC	UKB
rs35156272	5	55194136	IL31RA	ENSG00000164509	schizophrenia	C	2481	rs6887175	unconditioned	3.04881e-07	0.849485	5.01365e-08	0.139684	0.0108312	15.0033	OID30475	no_MHC	UKB
rs35156272	5	55194136	IL31RA	ENSG00000164509	schizophrenia	C	2484	rs715180	unconditioned	0.0490092	0.796397	0.00806441	0.131031	0.015498	3.01575	OID30475	no_MHC	UKB
rs35156272	5	55194136	IL31RA	ENSG00000164509	schizophrenia	C	2479	rs71622199	unconditioned	1.68891e-06	0.845781	2.77714e-07	0.13906	0.0151568	13.2914	OID30475	no_MHC	UKB
rs35156272	5	55194136	IL31RA	ENSG00000164509	schizophrenia	C	2480	rs71624106	unconditioned	0.00506722	0.844203	0.000833288	0.138815	0.0110812	5.28496	OID30475	no_MHC	UKB
rs35156272	5	55194136	IL31RA	ENSG00000164509	schizophrenia	C	2480	rs72767211	unconditioned	3.7836e-18	0.843844	6.2223e-19	0.138757	0.017399	40.1159	OID30475	no_MHC	UKB
rs35156272	5	55194136	IL31RA	ENSG00000164509	schizophrenia	C	2480	rs73122494	unconditioned	2.43176e-12	0.84974	3.99894e-13	0.139726	0.0105336	26.7424	OID30475	no_MHC	UKB
rs35156272	5	55194136	IL31RA	ENSG00000164509	schizophrenia	C	2481	rs75141845	unconditioned	3.62791e-31	0.847855	5.96661e-32	0.139429	0.0127159	70.0915	OID30475	no_MHC	UKB
rs35156272	5	55194136	IL31RA	ENSG00000164509	schizophrenia	C	2480	rs75347185	unconditioned	8.14573e-13	0.848797	1.33955e-13	0.139571	0.0116323	27.8361	OID30475	no_MHC	UKB
rs35156272	5	55194136	IL31RA	ENSG00000164509	schizophrenia	C	2487	rs75515911	unconditioned	1.33007e-22	0.846702	2.18791e-23	0.139265	0.0140328	50.3716	OID30475	no_MHC	UKB
rs35156272	5	55194136	IL31RA	ENSG00000164509	schizophrenia	C	2480	rs75533538	unconditioned	8.02006e-11	0.852534	1.31884e-11	0.140186	0.00728016	23.2465	OID30475	no_MHC	UKB
rs35156272	5	55194136	IL31RA	ENSG00000164509	schizophrenia	C	2480	rs76644111	unconditioned	0.00174758	0.845835	0.000287391	0.139085	0.0130457	6.34952	OID30475	no_MHC	UKB
rs35156272	5	55194136	IL31RA	ENSG00000164509	schizophrenia	C	2482	rs7704505	unconditioned	1.62656e-15	0.849012	2.67527e-16	0.139629	0.0113592	34.0523	OID30475	no_MHC	UKB
rs35156272	5	55194136	IL31RA	ENSG00000164509	schizophrenia	C	2490	rs7714146	unconditioned	3.65437e-06	0.850114	6.01324e-07	0.139876	0.0100059	12.5196	OID30475	no_MHC	UKB
rs35156272	5	55194136	IL31RA	ENSG00000164509	schizophrenia	C	2480	rs77175699	unconditioned	1.76233e-10	0.848601	2.89812e-11	0.139539	0.0118602	22.4592	OID30475	no_MHC	UKB
rs35156272	5	55194136	IL31RA	ENSG00000164509	schizophrenia	C	2480	rs7720607	unconditioned	7.09474e-07	0.772911	1.1668e-07	0.127013	0.100075	14.1587	OID30475	no_MHC	UKB
rs35156272	5	55194136	IL31RA	ENSG00000164509	schizophrenia	C	2481	rs79263995	unconditioned	0.0140968	0.828764	0.00231859	0.136294	0.0185269	4.26181	OID30475	no_MHC	UKB
rs4361470	5	55418144	IL31RA	ENSG00000164509	adhd	C	3218	unconditioned	unconditioned	0	0.925842	0	0.0694069	0.00475119	2873.48	OID30475	no_MHC	UKB
rs4361470	5	55418144	IL31RA	ENSG00000164509	adhd	C	2583	rs10043068	unconditioned	1.13712e-34	0.940842	5.77842e-36	0.0477987	0.0113591	78.1594	OID30475	no_MHC	UKB
rs4361470	5	55418144	IL31RA	ENSG00000164509	adhd	C	2573	rs10940485	unconditioned	1.96068e-17	0.931021	9.95164e-19	0.0472331	0.0217458	38.4707	OID30475	no_MHC	UKB
rs4361470	5	55418144	IL31RA	ENSG00000164509	adhd	C	2576	rs113890787	unconditioned	6.21897e-32	0.937254	3.15727e-33	0.0475677	0.0151782	71.8551	OID30475	no_MHC	UKB
rs4361470	5	55418144	IL31RA	ENSG00000164509	adhd	C	2573	rs113902515	unconditioned	4.11951e-09	0.931556	2.09087e-10	0.0472603	0.0211837	19.3075	OID30475	no_MHC	UKB
rs4361470	5	55418144	IL31RA	ENSG00000164509	adhd	C	2576	rs11574762	unconditioned	1.04527e-22	0.943144	5.30599e-24	0.0478666	0.00898897	50.6126	OID30475	no_MHC	UKB
rs4361470	5	55418144	IL31RA	ENSG00000164509	adhd	C	2573	rs116167086	unconditioned	6.79448e-13	0.941909	3.44776e-14	0.0477855	0.0103055	28.0175	OID30475	no_MHC	UKB
rs4361470	5	55418144	IL31RA	ENSG00000164509	adhd	C	2573	rs13162054	unconditioned	2.76689e-37	0.944171	1.40395e-38	0.0479003	0.00792906	84.1779	OID30475	no_MHC	UKB
rs4361470	5	55418144	IL31RA	ENSG00000164509	adhd	C	2573	rs13184107	unconditioned	3.09017e-71	0.936556	1.56825e-72	0.047514	0.01593	162.355	OID30475	no_MHC	UKB
rs4361470	5	55418144	IL31RA	ENSG00000164509	adhd	C	2572	rs142741015	unconditioned	0.0239846	0.913282	0.0012168	0.046318	0.015199	3.73034	OID30475	no_MHC	UKB
rs4361470	5	55418144	IL31RA	ENSG00000164509	adhd	C	2575	rs143277288	unconditioned	0.000302488	0.917701	1.53737e-05	0.0466059	0.035375	8.10347	OID30475	no_MHC	UKB
rs4361470	5	55418144	IL31RA	ENSG00000164509	adhd	C	2573	rs146937807	unconditioned	1.00259e-07	0.930924	5.08875e-09	0.0472282	0.0218476	16.1155	OID30475	no_MHC	UKB
rs4361470	5	55418144	IL31RA	ENSG00000164509	adhd	C	2588	rs153509	unconditioned	0.0269378	0.913086	0.00136939	0.0464049	0.0122024	3.61423	OID30475	no_MHC	UKB
rs4361470	5	55418144	IL31RA	ENSG00000164509	adhd	C	2581	rs161651	unconditioned	0.00159442	0.935519	8.09626e-05	0.0474891	0.0153167	6.44125	OID30475	no_MHC	UKB
rs4361470	5	55418144	IL31RA	ENSG00000164509	adhd	C	2576	rs17701253	unconditioned	7.16072e-224	0.93659	3.63543e-225	0.047534	0.0158762	513.81	OID30475	no_MHC	UKB
rs4361470	5	55418144	IL31RA	ENSG00000164509	adhd	C	2572	rs181064529	unconditioned	0.00509706	0.934582	0.000258587	0.0474011	0.0126617	5.27909	OID30475	no_MHC	UKB
rs4361470	5	55418144	IL31RA	ENSG00000164509	adhd	C	2572	rs185355629	unconditioned	0.0675574	0.864985	0.00342737	0.0438628	0.0201671	2.69478	OID30475	no_MHC	UKB
rs4361470	5	55418144	IL31RA	ENSG00000164509	adhd	C	2574	rs186070685	unconditioned	1.70161e-46	0.379646	9.15868e-48	0.0198334	0.600521	105.387	OID30475	no_MHC	UKB
rs4361470	5	55418144	IL31RA	ENSG00000164509	adhd	C	2573	rs254987	unconditioned	1.74558e-07	0.947259	8.85667e-09	0.0480569	0.00468392	15.561	OID30475	no_MHC	UKB
rs4361470	5	55418144	IL31RA	ENSG00000164509	adhd	C	2574	rs309623	unconditioned	4.38545e-28	0.94661	2.22535e-29	0.0480293	0.00536073	62.9941	OID30475	no_MHC	UKB
rs4361470	5	55418144	IL31RA	ENSG00000164509	adhd	C	2572	rs324456	unconditioned	0.0312217	0.907449	0.00158396	0.0460235	0.0137219	3.46664	OID30475	no_MHC	UKB
rs4361470	5	55418144	IL31RA	ENSG00000164509	adhd	C	2573	rs3914029	unconditioned	0.00699868	0.927216	0.000355205	0.0470408	0.0183892	4.96203	OID30475	no_MHC	UKB
rs4361470	5	55418144	IL31RA	ENSG00000164509	adhd	C	2574	rs4407594	unconditioned	1.20164e-94	0.93858	6.09969e-96	0.0476299	0.0137904	216.259	OID30475	no_MHC	UKB
rs4361470	5	55418144	IL31RA	ENSG00000164509	adhd	C	2573	rs4700060	unconditioned	6.09648e-11	0.941452	3.09351e-12	0.0477609	0.0107875	23.5207	OID30475	no_MHC	UKB
rs4361470	5	55418144	IL31RA	ENSG00000164509	adhd	C	2573	rs55889171	unconditioned	2.30598e-26	0.943785	1.17011e-27	0.0478816	0.00833313	59.0317	OID30475	no_MHC	UKB
rs4361470	5	55418144	IL31RA	ENSG00000164509	adhd	C	2573	rs62363861	unconditioned	0.00013878	0.942889	7.04201e-06	0.0478352	0.00912951	8.88262	OID30475	no_MHC	UKB
rs4361470	5	55418144	IL31RA	ENSG00000164509	adhd	C	2609	rs6450335	unconditioned	5.11255e-24	0.945199	2.60683e-25	0.048188	0.00661302	53.6303	OID30475	no_MHC	UKB
rs4361470	5	55418144	IL31RA	ENSG00000164509	adhd	C	2574	rs66908049	unconditioned	2.9132e-13	0.936044	1.47897e-14	0.0475044	0.0164519	28.8644	OID30475	no_MHC	UKB
rs4361470	5	55418144	IL31RA	ENSG00000164509	adhd	C	2574	rs67847577	unconditioned	4.10487e-07	0.939243	2.08366e-08	0.0476635	0.013093	14.7059	OID30475	no_MHC	UKB
rs4361470	5	55418144	IL31RA	ENSG00000164509	adhd	C	2575	rs6864532	unconditioned	0.00121482	0.929724	6.16546e-05	0.0471636	0.0218363	6.71316	OID30475	no_MHC	UKB
rs4361470	5	55418144	IL31RA	ENSG00000164509	adhd	C	2573	rs6880941	unconditioned	2.5676e-21	0.944456	1.30282e-22	0.0479147	0.00762939	47.4113	OID30475	no_MHC	UKB
rs4361470	5	55418144	IL31RA	ENSG00000164509	adhd	C	2572	rs71622199	unconditioned	2.64729e-05	0.944615	1.34304e-06	0.0479154	0.00744168	10.5394	OID30475	no_MHC	UKB
rs4361470	5	55418144	IL31RA	ENSG00000164509	adhd	C	2573	rs71624106	unconditioned	0.00503229	0.931017	0.00025539	0.047233	0.0164624	5.29188	OID30475	no_MHC	UKB
rs4361470	5	55418144	IL31RA	ENSG00000164509	adhd	C	2578	rs72749961	unconditioned	0.00231989	0.933627	0.000117934	0.0474453	0.0164894	6.06624	OID30475	no_MHC	UKB
rs4361470	5	55418144	IL31RA	ENSG00000164509	adhd	C	2576	rs72763889	unconditioned	1.5768e-12	0.889689	8.01417e-14	0.0451536	0.0651574	27.1756	OID30475	no_MHC	UKB
rs4361470	5	55418144	IL31RA	ENSG00000164509	adhd	C	2573	rs72767211	unconditioned	2.27965e-15	0.336092	1.2004e-16	0.0170508	0.646857	33.7148	OID30475	no_MHC	UKB
rs4361470	5	55418144	IL31RA	ENSG00000164509	adhd	C	2573	rs73122494	unconditioned	7.8113e-12	0.94207	3.96372e-13	0.0477937	0.0101365	25.5754	OID30475	no_MHC	UKB
rs4361470	5	55418144	IL31RA	ENSG00000164509	adhd	C	2689	rs73128015	unconditioned	1.65738e-09	0.932766	8.77587e-11	0.0493724	0.017862	20.218	OID30475	no_MHC	UKB
rs4361470	5	55418144	IL31RA	ENSG00000164509	adhd	C	2573	rs75141845	unconditioned	5.7016e-32	0.913002	2.89511e-33	0.046319	0.0406795	71.942	OID30475	no_MHC	UKB
rs4361470	5	55418144	IL31RA	ENSG00000164509	adhd	C	2573	rs75347185	unconditioned	1.70076e-11	0.934706	8.63163e-13	0.0474201	0.0178739	24.7974	OID30475	no_MHC	UKB
rs4361470	5	55418144	IL31RA	ENSG00000164509	adhd	C	2573	rs75486329	unconditioned	0.00225417	0.941182	0.000114378	0.0477474	0.00870256	6.09497	OID30475	no_MHC	UKB
rs4361470	5	55418144	IL31RA	ENSG00000164509	adhd	C	2573	rs75533538	unconditioned	2.57765e-09	0.944047	1.30793e-10	0.047894	0.00805878	19.7764	OID30475	no_MHC	UKB
rs4361470	5	55418144	IL31RA	ENSG00000164509	adhd	C	2573	rs76644111	unconditioned	0.00959746	0.927525	0.000487061	0.0470556	0.0153349	4.64626	OID30475	no_MHC	UKB
rs4361470	5	55418144	IL31RA	ENSG00000164509	adhd	C	2572	rs7704505	unconditioned	0.0115395	0.927276	0.000585429	0.0470296	0.0135696	4.46198	OID30475	no_MHC	UKB
rs4361470	5	55418144	IL31RA	ENSG00000164509	adhd	C	2581	rs7714146	unconditioned	4.06771e-05	0.941913	2.0668e-06	0.0478483	0.0101956	10.1098	OID30475	no_MHC	UKB
rs4361470	5	55418144	IL31RA	ENSG00000164509	adhd	C	2573	rs77175699	unconditioned	2.64601e-14	0.94189	1.34268e-15	0.0477845	0.0103257	31.2631	OID30475	no_MHC	UKB
rs4361470	5	55418144	IL31RA	ENSG00000164509	adhd	C	2576	rs79263995	unconditioned	0.0146351	0.919518	0.000743046	0.046667	0.0184367	4.22434	OID30475	no_MHC	UKB
rs4361470	5	55418144	IL31RA	ENSG00000164509	alzheimers	C	4563	unconditioned	unconditioned	0	0.917502	0	0.0813843	0.00111343	2873.51	OID30475	no_MHC	UKB
rs4361470	5	55418144	IL31RA	ENSG00000164509	alzheimers	C	2786	rs10043068	unconditioned	1.17552e-34	0.972659	3.08423e-36	0.0255179	0.00182281	78.1262	OID30475	no_MHC	UKB
rs4361470	5	55418144	IL31RA	ENSG00000164509	alzheimers	C	2776	rs10940485	unconditioned	1.89655e-17	0.900219	4.98773e-19	0.0235986	0.0761829	38.5039	OID30475	no_MHC	UKB
rs4361470	5	55418144	IL31RA	ENSG00000164509	alzheimers	C	2779	rs113890787	unconditioned	6.40076e-32	0.962232	1.67945e-33	0.0252348	0.0125327	71.8263	OID30475	no_MHC	UKB
rs4361470	5	55418144	IL31RA	ENSG00000164509	alzheimers	C	2776	rs113902515	unconditioned	4.28389e-09	0.968066	1.12328e-10	0.0253771	0.00655702	19.2684	OID30475	no_MHC	UKB
rs4361470	5	55418144	IL31RA	ENSG00000164509	alzheimers	C	2779	rs11574762	unconditioned	1.07762e-22	0.972199	2.82634e-24	0.0254962	0.0023044	50.5821	OID30475	no_MHC	UKB
rs4361470	5	55418144	IL31RA	ENSG00000164509	alzheimers	C	2776	rs116167086	unconditioned	7.01172e-13	0.972148	1.83824e-14	0.0254841	0.0023678	27.986	OID30475	no_MHC	UKB
rs4361470	5	55418144	IL31RA	ENSG00000164509	alzheimers	C	2776	rs13162054	unconditioned	2.85098e-37	0.972766	7.47414e-39	0.0255003	0.00173371	84.148	OID30475	no_MHC	UKB
rs4361470	5	55418144	IL31RA	ENSG00000164509	alzheimers	C	2776	rs13184107	unconditioned	3.19555e-71	0.966145	8.37971e-73	0.0253268	0.0085278	162.322	OID30475	no_MHC	UKB
rs4361470	5	55418144	IL31RA	ENSG00000164509	alzheimers	C	2776	rs142741015	unconditioned	2.0017e-07	0.96453	5.24942e-09	0.0252844	0.0101855	15.4241	OID30475	no_MHC	UKB
rs4361470	5	55418144	IL31RA	ENSG00000164509	alzheimers	C	2778	rs143277288	unconditioned	0.000316361	0.969851	8.30019e-06	0.025441	0.00438343	8.05863	OID30475	no_MHC	UKB
rs4361470	5	55418144	IL31RA	ENSG00000164509	alzheimers	C	2776	rs146937807	unconditioned	1.04698e-07	0.972321	2.74482e-09	0.0254887	0.0021901	16.0722	OID30475	no_MHC	UKB
rs4361470	5	55418144	IL31RA	ENSG00000164509	alzheimers	C	2792	rs153509	unconditioned	4.76819e-08	0.971221	1.25878e-09	0.0256367	0.003142	16.8587	OID30475	no_MHC	UKB
rs4361470	5	55418144	IL31RA	ENSG00000164509	alzheimers	C	2784	rs161651	unconditioned	0.00158339	0.964541	4.15245e-05	0.0252866	0.00854712	6.44819	OID30475	no_MHC	UKB
rs4361470	5	55418144	IL31RA	ENSG00000164509	alzheimers	C	2779	rs17701253	unconditioned	7.47383e-224	0.971891	1.96024e-225	0.0254881	0.00262098	513.768	OID30475	no_MHC	UKB
rs4361470	5	55418144	IL31RA	ENSG00000164509	alzheimers	C	2775	rs181064529	unconditioned	5.13604e-05	0.960776	1.34637e-06	0.025172	0.0139994	9.87664	OID30475	no_MHC	UKB
rs4361470	5	55418144	IL31RA	ENSG00000164509	alzheimers	C	2776	rs185355629	unconditioned	6.16599e-13	0.964113	1.61705e-14	0.0252735	0.0106134	28.1146	OID30475	no_MHC	UKB
rs4361470	5	55418144	IL31RA	ENSG00000164509	alzheimers	C	2779	rs186070685	unconditioned	3.79906e-47	0.958351	9.99321e-49	0.0251924	0.0164561	106.887	OID30475	no_MHC	UKB
rs4361470	5	55418144	IL31RA	ENSG00000164509	alzheimers	C	2776	rs254987	unconditioned	1.78983e-07	0.97173	4.69242e-09	0.0254732	0.00279615	15.536	OID30475	no_MHC	UKB
rs4361470	5	55418144	IL31RA	ENSG00000164509	alzheimers	C	2777	rs309623	unconditioned	4.50795e-28	0.973255	1.18184e-29	0.0255145	0.00123072	62.9665	OID30475	no_MHC	UKB
rs4361470	5	55418144	IL31RA	ENSG00000164509	alzheimers	C	2776	rs324456	unconditioned	8.94729e-11	0.968102	2.34607e-12	0.0253781	0.00652016	23.1371	OID30475	no_MHC	UKB
rs4361470	5	55418144	IL31RA	ENSG00000164509	alzheimers	C	2776	rs3914029	unconditioned	0.00643984	0.957091	0.000168835	0.0250811	0.0112193	5.04525	OID30475	no_MHC	UKB
rs4361470	5	55418144	IL31RA	ENSG00000164509	alzheimers	C	2777	rs4407594	unconditioned	1.24727e-94	0.9707	3.27051e-96	0.0254491	0.00385127	216.222	OID30475	no_MHC	UKB
rs4361470	5	55418144	IL31RA	ENSG00000164509	alzheimers	C	2776	rs4700060	unconditioned	6.29203e-11	0.971732	1.64958e-12	0.0254731	0.00279501	23.4892	OID30475	no_MHC	UKB
rs4361470	5	55418144	IL31RA	ENSG00000164509	alzheimers	C	2776	rs55889171	unconditioned	2.37516e-26	0.97235	6.22691e-28	0.0254897	0.00216029	59.0021	OID30475	no_MHC	UKB
rs4361470	5	55418144	IL31RA	ENSG00000164509	alzheimers	C	2776	rs62363861	unconditioned	0.000142419	0.97216	3.7337e-06	0.0254843	0.0022093	8.85674	OID30475	no_MHC	UKB
rs4361470	5	55418144	IL31RA	ENSG00000164509	alzheimers	C	2815	rs6450335	unconditioned	5.24106e-24	0.969201	1.38618e-25	0.0256287	0.00517036	53.6055	OID30475	no_MHC	UKB
rs4361470	5	55418144	IL31RA	ENSG00000164509	alzheimers	C	2777	rs66908049	unconditioned	3.02634e-13	0.972496	7.93458e-15	0.0254953	0.00200921	28.8263	OID30475	no_MHC	UKB
rs4361470	5	55418144	IL31RA	ENSG00000164509	alzheimers	C	2777	rs67847577	unconditioned	4.24738e-07	0.972018	1.11363e-08	0.025483	0.00249839	14.6718	OID30475	no_MHC	UKB
rs4361470	5	55418144	IL31RA	ENSG00000164509	alzheimers	C	2779	rs6864532	unconditioned	9.91129e-39	0.964369	2.60033e-40	0.0252909	0.0103404	87.5071	OID30475	no_MHC	UKB
rs4361470	5	55418144	IL31RA	ENSG00000164509	alzheimers	C	2776	rs6880941	unconditioned	2.55897e-21	0.941529	6.71733e-23	0.0246815	0.033789	47.4147	OID30475	no_MHC	UKB
rs4361470	5	55418144	IL31RA	ENSG00000164509	alzheimers	C	2776	rs71622199	unconditioned	4.77956e-44	0.970846	1.25311e-45	0.02545	0.00370367	99.7494	OID30475	no_MHC	UKB
rs4361470	5	55418144	IL31RA	ENSG00000164509	alzheimers	C	2776	rs71624106	unconditioned	0.00479661	0.963283	0.000125756	0.0252486	0.00654626	5.33985	OID30475	no_MHC	UKB
rs4361470	5	55418144	IL31RA	ENSG00000164509	alzheimers	C	2781	rs72749961	unconditioned	0.00228163	0.966302	5.9847e-05	0.02534	0.00601656	6.08286	OID30475	no_MHC	UKB
rs4361470	5	55418144	IL31RA	ENSG00000164509	alzheimers	C	2779	rs72763889	unconditioned	1.71341e-12	0.964973	4.49521e-14	0.0253067	0.00971998	27.0925	OID30475	no_MHC	UKB
rs4361470	5	55418144	IL31RA	ENSG00000164509	alzheimers	C	2776	rs72767211	unconditioned	6.59377e-15	0.97209	1.72867e-16	0.0254826	0.00242698	32.6527	OID30475	no_MHC	UKB
rs4361470	5	55418144	IL31RA	ENSG00000164509	alzheimers	C	2776	rs73122494	unconditioned	8.06228e-12	0.97238	2.11364e-13	0.0254902	0.00212967	25.5438	OID30475	no_MHC	UKB
rs4361470	5	55418144	IL31RA	ENSG00000164509	alzheimers	C	2895	rs73128015	unconditioned	1.69966e-09	0.9609	4.7197e-11	0.0266703	0.0124298	20.1928	OID30475	no_MHC	UKB
rs4361470	5	55418144	IL31RA	ENSG00000164509	alzheimers	C	2777	rs75141845	unconditioned	4.76658e-32	0.970721	1.2499e-33	0.0254505	0.00382879	72.1211	OID30475	no_MHC	UKB
rs4361470	5	55418144	IL31RA	ENSG00000164509	alzheimers	C	2776	rs75347185	unconditioned	1.76586e-11	0.970239	4.62987e-13	0.0254341	0.0043265	24.7598	OID30475	no_MHC	UKB
rs4361470	5	55418144	IL31RA	ENSG00000164509	alzheimers	C	2776	rs75486329	unconditioned	0.000997696	0.964961	2.6158e-05	0.025291	0.0087243	6.91006	OID30475	no_MHC	UKB
rs4361470	5	55418144	IL31RA	ENSG00000164509	alzheimers	C	2776	rs75533538	unconditioned	2.65506e-09	0.972597	6.96057e-11	0.0254959	0.00190704	19.7468	OID30475	no_MHC	UKB
rs4361470	5	55418144	IL31RA	ENSG00000164509	alzheimers	C	2776	rs76644111	unconditioned	0.00744891	0.929284	0.0001953	0.0243258	0.0387463	4.89969	OID30475	no_MHC	UKB
rs4361470	5	55418144	IL31RA	ENSG00000164509	alzheimers	C	2778	rs7704505	unconditioned	1.90455e-15	0.972226	4.99402e-17	0.025491	0.00228254	33.8945	OID30475	no_MHC	UKB
rs4361470	5	55418144	IL31RA	ENSG00000164509	alzheimers	C	2784	rs7714146	unconditioned	4.19076e-05	0.971766	1.09918e-06	0.0254854	0.00270588	10.08	OID30475	no_MHC	UKB
rs4361470	5	55418144	IL31RA	ENSG00000164509	alzheimers	C	2776	rs77175699	unconditioned	2.72395e-14	0.969788	7.14199e-16	0.0254223	0.00479019	31.2341	OID30475	no_MHC	UKB
rs4361470	5	55418144	IL31RA	ENSG00000164509	alzheimers	C	2779	rs79263995	unconditioned	0.0101386	0.931569	0.000265932	0.024401	0.0336257	4.5914	OID30475	no_MHC	UKB
rs4361470	5	55418144	IL31RA	ENSG00000164509	alzheimers_noukb	C	4390	unconditioned	unconditioned	0	0.522241	0	0.474902	0.00285709	2874.07	OID30475	no_MHC	UKB
rs4361470	5	55418144	IL31RA	ENSG00000164509	alzheimers_noukb	C	2801	rs10043068	unconditioned	1.11768e-34	0.924794	7.35481e-36	0.0608409	0.014365	78.1766	OID30475	no_MHC	UKB
rs4361470	5	55418144	IL31RA	ENSG00000164509	alzheimers_noukb	C	2791	rs10940485	unconditioned	1.93926e-17	0.920536	1.2735e-18	0.0604317	0.0190323	38.4816	OID30475	no_MHC	UKB
rs4361470	5	55418144	IL31RA	ENSG00000164509	alzheimers_noukb	C	2794	rs113890787	unconditioned	6.09513e-32	0.916569	4.00689e-33	0.0602314	0.0231994	71.8752	OID30475	no_MHC	UKB
rs4361470	5	55418144	IL31RA	ENSG00000164509	alzheimers_noukb	C	2791	rs113902515	unconditioned	4.04603e-09	0.914392	2.65729e-10	0.0600283	0.0255801	19.3255	OID30475	no_MHC	UKB
rs4361470	5	55418144	IL31RA	ENSG00000164509	alzheimers_noukb	C	2794	rs11574762	unconditioned	1.0278e-22	0.927272	6.7554e-24	0.0609347	0.0117933	50.6295	OID30475	no_MHC	UKB
rs4361470	5	55418144	IL31RA	ENSG00000164509	alzheimers_noukb	C	2791	rs116167086	unconditioned	6.71068e-13	0.930396	4.40607e-14	0.061079	0.0085252	28.0299	OID30475	no_MHC	UKB
rs4361470	5	55418144	IL31RA	ENSG00000164509	alzheimers_noukb	C	2791	rs13162054	unconditioned	2.66037e-37	0.907742	1.74745e-38	0.0595918	0.0326666	84.2172	OID30475	no_MHC	UKB
rs4361470	5	55418144	IL31RA	ENSG00000164509	alzheimers_noukb	C	2791	rs13184107	unconditioned	3.00067e-71	0.907499	1.97098e-72	0.0595758	0.0329252	162.385	OID30475	no_MHC	UKB
rs4361470	5	55418144	IL31RA	ENSG00000164509	alzheimers_noukb	C	2791	rs142741015	unconditioned	1.80211e-07	0.868481	1.1846e-08	0.0570144	0.0745043	15.5291	OID30475	no_MHC	UKB
rs4361470	5	55418144	IL31RA	ENSG00000164509	alzheimers_noukb	C	2793	rs143277288	unconditioned	0.000299465	0.918166	1.97136e-05	0.0604212	0.0210933	8.11351	OID30475	no_MHC	UKB
rs4361470	5	55418144	IL31RA	ENSG00000164509	alzheimers_noukb	C	2791	rs146937807	unconditioned	9.96938e-08	0.925826	6.54618e-09	0.060779	0.0133946	16.1212	OID30475	no_MHC	UKB
rs4361470	5	55418144	IL31RA	ENSG00000164509	alzheimers_noukb	C	2807	rs153509	unconditioned	1.7251e-08	0.929791	1.13573e-09	0.0612043	0.00900488	17.8754	OID30475	no_MHC	UKB
rs4361470	5	55418144	IL31RA	ENSG00000164509	alzheimers_noukb	C	2799	rs161651	unconditioned	0.0014947	0.910657	9.81988e-05	0.0598005	0.0279492	6.50583	OID30475	no_MHC	UKB
rs4361470	5	55418144	IL31RA	ENSG00000164509	alzheimers_noukb	C	2794	rs17701253	unconditioned	7.0463e-224	0.916948	4.63215e-225	0.0602563	0.0227952	513.827	OID30475	no_MHC	UKB
rs4361470	5	55418144	IL31RA	ENSG00000164509	alzheimers_noukb	C	2791	rs181064529	unconditioned	2.45243e-103	0.880666	1.61169e-104	0.0578143	0.06152	236.269	OID30475	no_MHC	UKB
rs4361470	5	55418144	IL31RA	ENSG00000164509	alzheimers_noukb	C	2791	rs185355629	unconditioned	5.80306e-13	0.907341	3.81173e-14	0.0595654	0.0330938	28.1752	OID30475	no_MHC	UKB
rs4361470	5	55418144	IL31RA	ENSG00000164509	alzheimers_noukb	C	2794	rs186070685	unconditioned	3.34022e-47	0.843024	2.20586e-48	0.0555713	0.101405	107.015	OID30475	no_MHC	UKB
rs4361470	5	55418144	IL31RA	ENSG00000164509	alzheimers_noukb	C	2791	rs254987	unconditioned	1.6981e-07	0.921886	1.1151e-08	0.0605203	0.0175934	15.5886	OID30475	no_MHC	UKB
rs4361470	5	55418144	IL31RA	ENSG00000164509	alzheimers_noukb	C	2792	rs309623	unconditioned	4.31933e-28	0.932509	2.83632e-29	0.0612275	0.00626377	63.0093	OID30475	no_MHC	UKB
rs4361470	5	55418144	IL31RA	ENSG00000164509	alzheimers_noukb	C	2791	rs324456	unconditioned	8.52118e-11	0.921957	5.59563e-12	0.060525	0.0175178	23.1859	OID30475	no_MHC	UKB
rs4361470	5	55418144	IL31RA	ENSG00000164509	alzheimers_noukb	C	2791	rs3914029	unconditioned	0.0060634	0.909094	0.000398178	0.0596746	0.0247702	5.10548	OID30475	no_MHC	UKB
rs4361470	5	55418144	IL31RA	ENSG00000164509	alzheimers_noukb	C	2792	rs4407594	unconditioned	1.18998e-94	0.926527	7.81526e-96	0.0608376	0.0126354	216.269	OID30475	no_MHC	UKB
rs4361470	5	55418144	IL31RA	ENSG00000164509	alzheimers_noukb	C	2791	rs4700060	unconditioned	5.98077e-11	0.923652	3.92681e-12	0.0606287	0.0157192	23.5399	OID30475	no_MHC	UKB
rs4361470	5	55418144	IL31RA	ENSG00000164509	alzheimers_noukb	C	2791	rs55889171	unconditioned	2.28064e-26	0.933621	1.49733e-27	0.0612906	0.0050889	59.0428	OID30475	no_MHC	UKB
rs4361470	5	55418144	IL31RA	ENSG00000164509	alzheimers_noukb	C	2791	rs62363861	unconditioned	0.000132925	0.90813	8.73091e-06	0.0596167	0.0321116	8.92573	OID30475	no_MHC	UKB
rs4361470	5	55418144	IL31RA	ENSG00000164509	alzheimers_noukb	C	2830	rs6450335	unconditioned	4.98782e-24	0.922343	3.31298e-25	0.061247	0.0164099	53.655	OID30475	no_MHC	UKB
rs4361470	5	55418144	IL31RA	ENSG00000164509	alzheimers_noukb	C	2792	rs66908049	unconditioned	2.87131e-13	0.922667	1.88601e-14	0.0605883	0.0167445	28.8788	OID30475	no_MHC	UKB
rs4361470	5	55418144	IL31RA	ENSG00000164509	alzheimers_noukb	C	2792	rs67847577	unconditioned	3.88902e-07	0.88999	2.55612e-08	0.0584444	0.0515651	14.7599	OID30475	no_MHC	UKB
rs4361470	5	55418144	IL31RA	ENSG00000164509	alzheimers_noukb	C	2794	rs6864532	unconditioned	9.11711e-39	0.887075	5.99683e-40	0.0582932	0.0546322	87.5907	OID30475	no_MHC	UKB
rs4361470	5	55418144	IL31RA	ENSG00000164509	alzheimers_noukb	C	2791	rs6880941	unconditioned	2.53667e-21	0.933293	1.66543e-22	0.0612692	0.00543794	47.4234	OID30475	no_MHC	UKB
rs4361470	5	55418144	IL31RA	ENSG00000164509	alzheimers_noukb	C	2791	rs71622199	unconditioned	4.57017e-44	0.92832	3.00077e-45	0.0609427	0.0107372	99.7942	OID30475	no_MHC	UKB
rs4361470	5	55418144	IL31RA	ENSG00000164509	alzheimers_noukb	C	2791	rs71624106	unconditioned	0.0045435	0.91349	0.00029835	0.0599629	0.0217056	5.39406	OID30475	no_MHC	UKB
rs4361470	5	55418144	IL31RA	ENSG00000164509	alzheimers_noukb	C	2796	rs72749961	unconditioned	0.00216574	0.917495	0.000142424	0.0603166	0.0198805	6.13499	OID30475	no_MHC	UKB
rs4361470	5	55418144	IL31RA	ENSG00000164509	alzheimers_noukb	C	2794	rs72763889	unconditioned	1.62442e-12	0.915062	1.06791e-13	0.0601323	0.0248058	27.1459	OID30475	no_MHC	UKB
rs4361470	5	55418144	IL31RA	ENSG00000164509	alzheimers_noukb	C	2791	rs72767211	unconditioned	6.28372e-15	0.926386	4.12603e-16	0.0608157	0.0127985	32.7008	OID30475	no_MHC	UKB
rs4361470	5	55418144	IL31RA	ENSG00000164509	alzheimers_noukb	C	2791	rs73122494	unconditioned	7.66886e-12	0.924925	5.03567e-13	0.0607198	0.0143557	25.5939	OID30475	no_MHC	UKB
rs4361470	5	55418144	IL31RA	ENSG00000164509	alzheimers_noukb	C	2910	rs73128015	unconditioned	1.40671e-09	0.795326	1.25352e-10	0.0707377	0.133937	20.382	OID30475	no_MHC	UKB
rs4361470	5	55418144	IL31RA	ENSG00000164509	alzheimers_noukb	C	2792	rs75141845	unconditioned	4.52418e-32	0.921507	2.97183e-33	0.0605138	0.0179788	72.1733	OID30475	no_MHC	UKB
rs4361470	5	55418144	IL31RA	ENSG00000164509	alzheimers_noukb	C	2791	rs75347185	unconditioned	1.68392e-11	0.925248	1.10572e-12	0.0607409	0.0140113	24.8073	OID30475	no_MHC	UKB
rs4361470	5	55418144	IL31RA	ENSG00000164509	alzheimers_noukb	C	2791	rs75486329	unconditioned	0.000909629	0.880068	5.97555e-05	0.0577524	0.0612105	7.00247	OID30475	no_MHC	UKB
rs4361470	5	55418144	IL31RA	ENSG00000164509	alzheimers_noukb	C	2791	rs75533538	unconditioned	2.46244e-09	0.902015	1.61761e-10	0.0592158	0.0387688	19.8221	OID30475	no_MHC	UKB
rs4361470	5	55418144	IL31RA	ENSG00000164509	alzheimers_noukb	C	2791	rs76644111	unconditioned	0.00725202	0.909647	0.000476203	0.0597089	0.022916	4.92647	OID30475	no_MHC	UKB
rs4361470	5	55418144	IL31RA	ENSG00000164509	alzheimers_noukb	C	2793	rs7704505	unconditioned	1.82153e-15	0.929827	1.19633e-16	0.0610594	0.00911389	33.9391	OID30475	no_MHC	UKB
rs4361470	5	55418144	IL31RA	ENSG00000164509	alzheimers_noukb	C	2799	rs7714146	unconditioned	4.00496e-05	0.928652	2.63288e-06	0.0610396	0.010266	10.1254	OID30475	no_MHC	UKB
rs4361470	5	55418144	IL31RA	ENSG00000164509	alzheimers_noukb	C	2791	rs77175699	unconditioned	2.60736e-14	0.928259	1.71199e-15	0.0609387	0.0108026	31.2779	OID30475	no_MHC	UKB
rs4361470	5	55418144	IL31RA	ENSG00000164509	alzheimers_noukb	C	2794	rs79263995	unconditioned	0.00975143	0.899776	0.000641105	0.0591249	0.0307064	4.63034	OID30475	no_MHC	UKB
rs4361470	5	55418144	IL31RA	ENSG00000164509	anxiety_cc	C	2433	unconditioned	unconditioned	0	0.457946	0	0.531959	0.0100952	2874.2	OID30475	no_MHC	UKB
rs4361470	5	55418144	IL31RA	ENSG00000164509	anxiety_cc	C	2018	rs10043068	unconditioned	5.59278e-35	0.462726	6.39188e-35	0.528831	0.00844343	78.869	OID30475	no_MHC	UKB
rs4361470	5	55418144	IL31RA	ENSG00000164509	anxiety_cc	C	2007	rs10940485	unconditioned	0.0118873	0.442454	0.0135827	0.505531	0.0265446	4.43228	OID30475	no_MHC	UKB
rs4361470	5	55418144	IL31RA	ENSG00000164509	anxiety_cc	C	2010	rs113890787	unconditioned	6.22719e-08	0.457871	7.11604e-08	0.523207	0.0189212	16.5918	OID30475	no_MHC	UKB
rs4361470	5	55418144	IL31RA	ENSG00000164509	anxiety_cc	C	2007	rs113902515	unconditioned	0.0598339	0.396159	0.0683676	0.452637	0.0230024	2.81618	OID30475	no_MHC	UKB
rs4361470	5	55418144	IL31RA	ENSG00000164509	anxiety_cc	C	2011	rs11574762	unconditioned	4.99336e-23	0.450592	5.70647e-23	0.514908	0.0344993	51.3513	OID30475	no_MHC	UKB
rs4361470	5	55418144	IL31RA	ENSG00000164509	anxiety_cc	C	2008	rs116167086	unconditioned	3.28848e-13	0.455833	3.75767e-13	0.520845	0.0233228	28.7432	OID30475	no_MHC	UKB
rs4361470	5	55418144	IL31RA	ENSG00000164509	anxiety_cc	C	2008	rs13162054	unconditioned	1.35132e-37	0.461159	1.54409e-37	0.526931	0.0119096	84.8946	OID30475	no_MHC	UKB
rs4361470	5	55418144	IL31RA	ENSG00000164509	anxiety_cc	C	2007	rs13184107	unconditioned	0.00807681	0.451171	0.00922875	0.515502	0.0160221	4.81876	OID30475	no_MHC	UKB
rs4361470	5	55418144	IL31RA	ENSG00000164509	anxiety_cc	C	2007	rs142741015	unconditioned	0.011332	0.443405	0.0129482	0.506619	0.0256959	4.48012	OID30475	no_MHC	UKB
rs4361470	5	55418144	IL31RA	ENSG00000164509	anxiety_cc	C	2007	rs143277288	unconditioned	0.0242259	0.429742	0.0276811	0.491006	0.0273445	3.72033	OID30475	no_MHC	UKB
rs4361470	5	55418144	IL31RA	ENSG00000164509	anxiety_cc	C	2008	rs146937807	unconditioned	4.9301e-08	0.457706	5.63345e-08	0.522985	0.0193093	16.8253	OID30475	no_MHC	UKB
rs4361470	5	55418144	IL31RA	ENSG00000164509	anxiety_cc	C	2024	rs153509	unconditioned	8.3341e-09	0.448935	9.5325e-09	0.513452	0.0376131	18.6029	OID30475	no_MHC	UKB
rs4361470	5	55418144	IL31RA	ENSG00000164509	anxiety_cc	C	2016	rs161651	unconditioned	0.00100488	0.460865	0.00114842	0.526686	0.0102957	6.90289	OID30475	no_MHC	UKB
rs4361470	5	55418144	IL31RA	ENSG00000164509	anxiety_cc	C	2011	rs17701253	unconditioned	3.47692e-224	0.456775	3.97336e-224	0.521973	0.0212522	514.533	OID30475	no_MHC	UKB
rs4361470	5	55418144	IL31RA	ENSG00000164509	anxiety_cc	C	2007	rs181064529	unconditioned	2.48435e-05	0.463115	2.83868e-05	0.529158	0.00767439	10.6029	OID30475	no_MHC	UKB
rs4361470	5	55418144	IL31RA	ENSG00000164509	anxiety_cc	C	2008	rs185355629	unconditioned	2.9508e-13	0.461211	3.37173e-13	0.52699	0.0117994	28.8515	OID30475	no_MHC	UKB
rs4361470	5	55418144	IL31RA	ENSG00000164509	anxiety_cc	C	2007	rs186070685	unconditioned	0.003014	0.426142	0.00344387	0.486839	0.0805612	5.80449	OID30475	no_MHC	UKB
rs4361470	5	55418144	IL31RA	ENSG00000164509	anxiety_cc	C	2008	rs254987	unconditioned	8.52373e-08	0.462456	9.73958e-08	0.528413	0.00913072	16.2778	OID30475	no_MHC	UKB
rs4361470	5	55418144	IL31RA	ENSG00000164509	anxiety_cc	C	2009	rs309623	unconditioned	2.14028e-28	0.46191	2.44563e-28	0.527799	0.0102903	63.7114	OID30475	no_MHC	UKB
rs4361470	5	55418144	IL31RA	ENSG00000164509	anxiety_cc	C	2008	rs324456	unconditioned	4.14722e-11	0.44846	4.73907e-11	0.512421	0.0391187	23.906	OID30475	no_MHC	UKB
rs4361470	5	55418144	IL31RA	ENSG00000164509	anxiety_cc	C	2007	rs3914029	unconditioned	0.0330655	0.419706	0.0377813	0.479536	0.0299114	3.40927	OID30475	no_MHC	UKB
rs4361470	5	55418144	IL31RA	ENSG00000164509	anxiety_cc	C	2007	rs4407594	unconditioned	3.11142e-55	0.456881	3.55518e-55	0.522021	0.0210981	125.507	OID30475	no_MHC	UKB
rs4361470	5	55418144	IL31RA	ENSG00000164509	anxiety_cc	C	2008	rs4700060	unconditioned	2.95686e-11	0.456584	3.37865e-11	0.521695	0.0217211	24.2443	OID30475	no_MHC	UKB
rs4361470	5	55418144	IL31RA	ENSG00000164509	anxiety_cc	C	2008	rs55889171	unconditioned	1.12608e-26	0.460787	1.28671e-26	0.526501	0.0127127	59.7485	OID30475	no_MHC	UKB
rs4361470	5	55418144	IL31RA	ENSG00000164509	anxiety_cc	C	2008	rs62363861	unconditioned	6.7683e-05	0.458507	7.73387e-05	0.5239	0.0174479	9.60068	OID30475	no_MHC	UKB
rs4361470	5	55418144	IL31RA	ENSG00000164509	anxiety_cc	C	2047	rs6450335	unconditioned	2.48713e-24	0.459727	2.84503e-24	0.525868	0.0144046	54.3509	OID30475	no_MHC	UKB
rs4361470	5	55418144	IL31RA	ENSG00000164509	anxiety_cc	C	2009	rs66908049	unconditioned	1.29593e-13	0.416365	1.48143e-13	0.475857	0.107778	29.6744	OID30475	no_MHC	UKB
rs4361470	5	55418144	IL31RA	ENSG00000164509	anxiety_cc	C	2008	rs67847577	unconditioned	2.09556e-05	0.446414	2.39463e-05	0.510082	0.0434591	10.7731	OID30475	no_MHC	UKB
rs4361470	5	55418144	IL31RA	ENSG00000164509	anxiety_cc	C	2011	rs6864532	unconditioned	4.72784e-39	0.459865	5.40282e-39	0.525505	0.01463	88.2474	OID30475	no_MHC	UKB
rs4361470	5	55418144	IL31RA	ENSG00000164509	anxiety_cc	C	2008	rs6880941	unconditioned	1.25383e-21	0.46111	1.43269e-21	0.526875	0.012015	48.1281	OID30475	no_MHC	UKB
rs4361470	5	55418144	IL31RA	ENSG00000164509	anxiety_cc	C	2008	rs71622199	unconditioned	2.25137e-44	0.457353	2.57256e-44	0.522582	0.0200653	100.502	OID30475	no_MHC	UKB
rs4361470	5	55418144	IL31RA	ENSG00000164509	anxiety_cc	C	2007	rs71624106	unconditioned	0.0388577	0.413323	0.0443997	0.472241	0.0311781	3.24785	OID30475	no_MHC	UKB
rs4361470	5	55418144	IL31RA	ENSG00000164509	anxiety_cc	C	2007	rs72749961	unconditioned	0.0144574	0.43633	0.0165194	0.498527	0.0341667	4.23655	OID30475	no_MHC	UKB
rs4361470	5	55418144	IL31RA	ENSG00000164509	anxiety_cc	C	2010	rs72763889	unconditioned	0.0119089	0.443823	0.0136087	0.507149	0.0235099	4.43047	OID30475	no_MHC	UKB
rs4361470	5	55418144	IL31RA	ENSG00000164509	anxiety_cc	C	2008	rs72767211	unconditioned	3.10215e-15	0.457367	3.54472e-15	0.522599	0.020034	33.4067	OID30475	no_MHC	UKB
rs4361470	5	55418144	IL31RA	ENSG00000164509	anxiety_cc	C	2008	rs73122494	unconditioned	3.73488e-12	0.450425	4.26785e-12	0.514666	0.0349091	26.3133	OID30475	no_MHC	UKB
rs4361470	5	55418144	IL31RA	ENSG00000164509	anxiety_cc	C	2010	rs73128015	unconditioned	2.2195e-05	0.460402	2.5363e-05	0.526104	0.0134461	10.7156	OID30475	no_MHC	UKB
rs4361470	5	55418144	IL31RA	ENSG00000164509	anxiety_cc	C	2007	rs75141845	unconditioned	0.0142222	0.443205	0.0162506	0.506396	0.0199267	4.25295	OID30475	no_MHC	UKB
rs4361470	5	55418144	IL31RA	ENSG00000164509	anxiety_cc	C	2007	rs75347185	unconditioned	0.00140597	0.450268	0.00160649	0.514454	0.0322658	6.56703	OID30475	no_MHC	UKB
rs4361470	5	55418144	IL31RA	ENSG00000164509	anxiety_cc	C	2008	rs75486329	unconditioned	0.00138951	0.458234	0.00158772	0.523587	0.0152025	6.5788	OID30475	no_MHC	UKB
rs4361470	5	55418144	IL31RA	ENSG00000164509	anxiety_cc	C	2008	rs75533538	unconditioned	1.25616e-09	0.459988	1.43535e-09	0.525593	0.0144189	20.4952	OID30475	no_MHC	UKB
rs4361470	5	55418144	IL31RA	ENSG00000164509	anxiety_cc	C	2007	rs76644111	unconditioned	0.01097	0.442779	0.0125346	0.505902	0.0278144	4.51259	OID30475	no_MHC	UKB
rs4361470	5	55418144	IL31RA	ENSG00000164509	anxiety_cc	C	2010	rs7704505	unconditioned	8.99398e-16	0.458975	1.02777e-15	0.524468	0.0165567	34.6448	OID30475	no_MHC	UKB
rs4361470	5	55418144	IL31RA	ENSG00000164509	anxiety_cc	C	2016	rs7714146	unconditioned	1.97001e-05	0.454574	2.25159e-05	0.519524	0.0258597	10.8349	OID30475	no_MHC	UKB
rs4361470	5	55418144	IL31RA	ENSG00000164509	anxiety_cc	C	2008	rs77175699	unconditioned	1.28352e-14	0.456833	1.46664e-14	0.521987	0.0211798	31.9866	OID30475	no_MHC	UKB
rs4361470	5	55418144	IL31RA	ENSG00000164509	anxiety_cc	C	2010	rs79263995	unconditioned	0.011368	0.443553	0.0129907	0.506839	0.0252486	4.47695	OID30475	no_MHC	UKB
rs4361470	5	55418144	IL31RA	ENSG00000164509	asd	C	3512	unconditioned	unconditioned	0	0.841197	0	0.151799	0.00700387	2873.59	OID30475	no_MHC	UKB
rs4361470	5	55418144	IL31RA	ENSG00000164509	asd	C	2687	rs10043068	unconditioned	1.04705e-34	0.866368	1.49715e-35	0.12387	0.00976206	78.2419	OID30475	no_MHC	UKB
rs4361470	5	55418144	IL31RA	ENSG00000164509	asd	C	2677	rs10940485	unconditioned	1.69826e-17	0.806008	2.42784e-18	0.115149	0.0788434	38.6143	OID30475	no_MHC	UKB
rs4361470	5	55418144	IL31RA	ENSG00000164509	asd	C	2680	rs113890787	unconditioned	5.65302e-32	0.849234	8.07984e-33	0.121351	0.0294147	71.9505	OID30475	no_MHC	UKB
rs4361470	5	55418144	IL31RA	ENSG00000164509	asd	C	2677	rs113902515	unconditioned	3.77247e-09	0.852333	5.3906e-10	0.121767	0.0259006	19.3955	OID30475	no_MHC	UKB
rs4361470	5	55418144	IL31RA	ENSG00000164509	asd	C	2680	rs11574762	unconditioned	9.57478e-23	0.863781	1.36833e-23	0.12343	0.012789	50.7003	OID30475	no_MHC	UKB
rs4361470	5	55418144	IL31RA	ENSG00000164509	asd	C	2677	rs116167086	unconditioned	6.20704e-13	0.860613	8.86873e-14	0.12295	0.0164375	28.1079	OID30475	no_MHC	UKB
rs4361470	5	55418144	IL31RA	ENSG00000164509	asd	C	2677	rs13162054	unconditioned	2.54172e-37	0.867219	3.63142e-38	0.123893	0.00888792	84.2628	OID30475	no_MHC	UKB
rs4361470	5	55418144	IL31RA	ENSG00000164509	asd	C	2677	rs13184107	unconditioned	2.79217e-71	0.843617	3.99016e-72	0.120521	0.0358621	162.457	OID30475	no_MHC	UKB
rs4361470	5	55418144	IL31RA	ENSG00000164509	asd	C	2676	rs142741015	unconditioned	0.0128312	0.819419	0.0018331	0.117016	0.0489014	4.35588	OID30475	no_MHC	UKB
rs4361470	5	55418144	IL31RA	ENSG00000164509	asd	C	2678	rs143277288	unconditioned	0.000266878	0.816975	3.81589e-05	0.116747	0.0659722	8.22872	OID30475	no_MHC	UKB
rs4361470	5	55418144	IL31RA	ENSG00000164509	asd	C	2677	rs146937807	unconditioned	9.24818e-08	0.858912	1.32142e-08	0.122707	0.0183814	16.1963	OID30475	no_MHC	UKB
rs4361470	5	55418144	IL31RA	ENSG00000164509	asd	C	2693	rs153509	unconditioned	4.24733e-08	0.865207	6.07787e-09	0.123799	0.0109944	16.9744	OID30475	no_MHC	UKB
rs4361470	5	55418144	IL31RA	ENSG00000164509	asd	C	2685	rs161651	unconditioned	0.00141956	0.857315	0.000202909	0.122524	0.0185385	6.55741	OID30475	no_MHC	UKB
rs4361470	5	55418144	IL31RA	ENSG00000164509	asd	C	2680	rs17701253	unconditioned	6.22401e-224	0.808071	8.89968e-225	0.115469	0.07646	513.951	OID30475	no_MHC	UKB
rs4361470	5	55418144	IL31RA	ENSG00000164509	asd	C	2676	rs181064529	unconditioned	0.00419649	0.849028	0.000599523	0.12127	0.0249062	5.47351	OID30475	no_MHC	UKB
rs4361470	5	55418144	IL31RA	ENSG00000164509	asd	C	2677	rs185355629	unconditioned	5.5379e-13	0.865957	7.91225e-14	0.123713	0.01033	28.222	OID30475	no_MHC	UKB
rs4361470	5	55418144	IL31RA	ENSG00000164509	asd	C	2680	rs186070685	unconditioned	3.03512e-47	0.764785	4.35539e-48	0.109621	0.125594	107.111	OID30475	no_MHC	UKB
rs4361470	5	55418144	IL31RA	ENSG00000164509	asd	C	2677	rs254987	unconditioned	1.60095e-07	0.869271	2.28729e-08	0.124186	0.00654222	15.6475	OID30475	no_MHC	UKB
rs4361470	5	55418144	IL31RA	ENSG00000164509	asd	C	2678	rs309623	unconditioned	4.02045e-28	0.868055	5.74444e-29	0.12402	0.00792484	63.081	OID30475	no_MHC	UKB
rs4361470	5	55418144	IL31RA	ENSG00000164509	asd	C	2677	rs324456	unconditioned	8.02574e-11	0.868472	1.14665e-11	0.124072	0.0074561	23.2458	OID30475	no_MHC	UKB
rs4361470	5	55418144	IL31RA	ENSG00000164509	asd	C	2677	rs3914029	unconditioned	0.00585677	0.847345	0.000836842	0.121048	0.0249134	5.14016	OID30475	no_MHC	UKB
rs4361470	5	55418144	IL31RA	ENSG00000164509	asd	C	2678	rs4407594	unconditioned	1.09686e-94	0.852778	1.56767e-95	0.121856	0.0253655	216.351	OID30475	no_MHC	UKB
rs4361470	5	55418144	IL31RA	ENSG00000164509	asd	C	2677	rs4700060	unconditioned	5.59302e-11	0.863798	7.99107e-12	0.123403	0.0127992	23.6069	OID30475	no_MHC	UKB
rs4361470	5	55418144	IL31RA	ENSG00000164509	asd	C	2677	rs55889171	unconditioned	2.12407e-26	0.869619	3.03469e-27	0.124237	0.00614333	59.1139	OID30475	no_MHC	UKB
rs4361470	5	55418144	IL31RA	ENSG00000164509	asd	C	2677	rs62363861	unconditioned	0.00012412	0.847176	1.77368e-05	0.12103	0.0316524	8.99426	OID30475	no_MHC	UKB
rs4361470	5	55418144	IL31RA	ENSG00000164509	asd	C	2715	rs6450335	unconditioned	4.68423e-24	0.866288	6.71179e-25	0.124116	0.00959641	53.7178	OID30475	no_MHC	UKB
rs4361470	5	55418144	IL31RA	ENSG00000164509	asd	C	2678	rs66908049	unconditioned	2.53103e-13	0.813354	3.62028e-14	0.116268	0.0703774	29.005	OID30475	no_MHC	UKB
rs4361470	5	55418144	IL31RA	ENSG00000164509	asd	C	2678	rs67847577	unconditioned	3.74217e-07	0.85644	5.34833e-08	0.122382	0.0211781	14.7984	OID30475	no_MHC	UKB
rs4361470	5	55418144	IL31RA	ENSG00000164509	asd	C	2680	rs6864532	unconditioned	8.93294e-39	0.86922	1.27654e-39	0.124207	0.00657228	87.6111	OID30475	no_MHC	UKB
rs4361470	5	55418144	IL31RA	ENSG00000164509	asd	C	2677	rs6880941	unconditioned	2.36026e-21	0.868482	3.37213e-22	0.124074	0.0074446	47.4955	OID30475	no_MHC	UKB
rs4361470	5	55418144	IL31RA	ENSG00000164509	asd	C	2677	rs71622199	unconditioned	4.19344e-44	0.851777	5.99217e-45	0.121687	0.0265362	99.8802	OID30475	no_MHC	UKB
rs4361470	5	55418144	IL31RA	ENSG00000164509	asd	C	2677	rs71624106	unconditioned	0.00428131	0.850192	0.00061174	0.121457	0.0234575	5.4535	OID30475	no_MHC	UKB
rs4361470	5	55418144	IL31RA	ENSG00000164509	asd	C	2682	rs72749961	unconditioned	0.00202996	0.853209	0.000290304	0.121995	0.0224763	6.19974	OID30475	no_MHC	UKB
rs4361470	5	55418144	IL31RA	ENSG00000164509	asd	C	2679	rs72763889	unconditioned	0.00888113	0.824813	0.00126907	0.117814	0.0472227	4.72383	OID30475	no_MHC	UKB
rs4361470	5	55418144	IL31RA	ENSG00000164509	asd	C	2677	rs72767211	unconditioned	5.76373e-15	0.849712	8.23618e-16	0.121392	0.028896	32.7872	OID30475	no_MHC	UKB
rs4361470	5	55418144	IL31RA	ENSG00000164509	asd	C	2677	rs73122494	unconditioned	7.15593e-12	0.863076	1.02243e-12	0.123301	0.0136229	25.6631	OID30475	no_MHC	UKB
rs4361470	5	55418144	IL31RA	ENSG00000164509	asd	C	2793	rs73128015	unconditioned	1.51628e-09	0.842937	2.23418e-10	0.124171	0.0328917	20.307	OID30475	no_MHC	UKB
rs4361470	5	55418144	IL31RA	ENSG00000164509	asd	C	2678	rs75141845	unconditioned	4.21017e-32	0.857091	6.01678e-33	0.122467	0.0204422	72.2452	OID30475	no_MHC	UKB
rs4361470	5	55418144	IL31RA	ENSG00000164509	asd	C	2677	rs75347185	unconditioned	1.56007e-11	0.857104	2.22912e-12	0.122448	0.0204477	24.8837	OID30475	no_MHC	UKB
rs4361470	5	55418144	IL31RA	ENSG00000164509	asd	C	2677	rs75486329	unconditioned	0.000909296	0.854843	0.000129915	0.122113	0.0220043	7.00284	OID30475	no_MHC	UKB
rs4361470	5	55418144	IL31RA	ENSG00000164509	asd	C	2677	rs75533538	unconditioned	2.35918e-09	0.864258	3.37072e-10	0.12347	0.0122714	19.865	OID30475	no_MHC	UKB
rs4361470	5	55418144	IL31RA	ENSG00000164509	asd	C	2677	rs76644111	unconditioned	0.007228	0.835844	0.00103277	0.119393	0.0365028	4.92979	OID30475	no_MHC	UKB
rs4361470	5	55418144	IL31RA	ENSG00000164509	asd	C	2679	rs7704505	unconditioned	1.69491e-15	0.865255	2.42205e-16	0.123635	0.0111104	34.0111	OID30475	no_MHC	UKB
rs4361470	5	55418144	IL31RA	ENSG00000164509	asd	C	2685	rs7714146	unconditioned	3.70712e-05	0.859483	5.30014e-06	0.122864	0.0176104	10.2027	OID30475	no_MHC	UKB
rs4361470	5	55418144	IL31RA	ENSG00000164509	asd	C	2677	rs77175699	unconditioned	2.43084e-14	0.865473	3.47308e-15	0.123644	0.0108837	31.348	OID30475	no_MHC	UKB
rs4361470	5	55418144	IL31RA	ENSG00000164509	asd	C	2680	rs79263995	unconditioned	0.00953504	0.834264	0.00136271	0.119194	0.0356443	4.65278	OID30475	no_MHC	UKB
rs4361470	5	55418144	IL31RA	ENSG00000164509	bipolar	C	3361	unconditioned	unconditioned	0	0.867467	0	0.127587	0.00494539	2873.55	OID30475	no_MHC	UKB
rs4361470	5	55418144	IL31RA	ENSG00000164509	bipolar	C	2664	rs10043068	unconditioned	1.06751e-34	0.883227	1.3425e-35	0.11107	0.00570347	78.2226	OID30475	no_MHC	UKB
rs4361470	5	55418144	IL31RA	ENSG00000164509	bipolar	C	2654	rs10940485	unconditioned	1.84626e-17	0.876824	2.32047e-18	0.11019	0.0129856	38.5308	OID30475	no_MHC	UKB
rs4361470	5	55418144	IL31RA	ENSG00000164509	bipolar	C	2657	rs113890787	unconditioned	5.78944e-32	0.873393	7.27884e-33	0.109792	0.0168159	71.9267	OID30475	no_MHC	UKB
rs4361470	5	55418144	IL31RA	ENSG00000164509	bipolar	C	2654	rs113902515	unconditioned	3.77656e-09	0.854238	4.74769e-10	0.107352	0.0384104	19.3945	OID30475	no_MHC	UKB
rs4361470	5	55418144	IL31RA	ENSG00000164509	bipolar	C	2657	rs11574762	unconditioned	9.76416e-23	0.881061	1.22751e-23	0.110755	0.00818401	50.6807	OID30475	no_MHC	UKB
rs4361470	5	55418144	IL31RA	ENSG00000164509	bipolar	C	2654	rs116167086	unconditioned	6.34878e-13	0.880077	7.97918e-14	0.110599	0.00932386	28.0853	OID30475	no_MHC	UKB
rs4361470	5	55418144	IL31RA	ENSG00000164509	bipolar	C	2654	rs13162054	unconditioned	2.58638e-37	0.882608	3.25049e-38	0.110917	0.00647478	84.2454	OID30475	no_MHC	UKB
rs4361470	5	55418144	IL31RA	ENSG00000164509	bipolar	C	2654	rs13184107	unconditioned	2.87587e-71	0.872456	3.6147e-72	0.109641	0.017903	162.427	OID30475	no_MHC	UKB
rs4361470	5	55418144	IL31RA	ENSG00000164509	bipolar	C	2653	rs142741015	unconditioned	0.0133083	0.860435	0.00167245	0.108114	0.0164694	4.31937	OID30475	no_MHC	UKB
rs4361470	5	55418144	IL31RA	ENSG00000164509	bipolar	C	2656	rs143277288	unconditioned	0.000285467	0.874035	3.58949e-05	0.109887	0.0157567	8.16139	OID30475	no_MHC	UKB
rs4361470	5	55418144	IL31RA	ENSG00000164509	bipolar	C	2654	rs146937807	unconditioned	9.48347e-08	0.880498	1.19188e-08	0.110652	0.00884967	16.1711	OID30475	no_MHC	UKB
rs4361470	5	55418144	IL31RA	ENSG00000164509	bipolar	C	2669	rs153509	unconditioned	0.0140906	0.859981	0.00177231	0.108152	0.0160047	4.26225	OID30475	no_MHC	UKB
rs4361470	5	55418144	IL31RA	ENSG00000164509	bipolar	C	2662	rs161651	unconditioned	0.00143732	0.873561	0.0001807	0.109809	0.0150111	6.54498	OID30475	no_MHC	UKB
rs4361470	5	55418144	IL31RA	ENSG00000164509	bipolar	C	2657	rs17701253	unconditioned	6.71087e-224	0.87978	8.43677e-225	0.110595	0.00962528	513.875	OID30475	no_MHC	UKB
rs4361470	5	55418144	IL31RA	ENSG00000164509	bipolar	C	2653	rs181064529	unconditioned	0.00460017	0.873068	0.000578103	0.109706	0.0120479	5.38166	OID30475	no_MHC	UKB
rs4361470	5	55418144	IL31RA	ENSG00000164509	bipolar	C	2653	rs185355629	unconditioned	0.0306416	0.839155	0.00385072	0.105436	0.0209167	3.4854	OID30475	no_MHC	UKB
rs4361470	5	55418144	IL31RA	ENSG00000164509	bipolar	C	2656	rs186070685	unconditioned	3.41858e-47	0.867221	4.29891e-48	0.10903	0.0237483	106.992	OID30475	no_MHC	UKB
rs4361470	5	55418144	IL31RA	ENSG00000164509	bipolar	C	2654	rs254987	unconditioned	1.63029e-07	0.884567	2.04886e-08	0.111163	0.0042693	15.6293	OID30475	no_MHC	UKB
rs4361470	5	55418144	IL31RA	ENSG00000164509	bipolar	C	2655	rs309623	unconditioned	4.07469e-28	0.879459	5.12209e-29	0.110542	0.00999881	63.0676	OID30475	no_MHC	UKB
rs4361470	5	55418144	IL31RA	ENSG00000164509	bipolar	C	2654	rs324456	unconditioned	8.16713e-11	0.883264	1.02642e-11	0.111	0.00573676	23.2283	OID30475	no_MHC	UKB
rs4361470	5	55418144	IL31RA	ENSG00000164509	bipolar	C	2654	rs3914029	unconditioned	0.00587726	0.869242	0.000738684	0.109236	0.0149062	5.13667	OID30475	no_MHC	UKB
rs4361470	5	55418144	IL31RA	ENSG00000164509	bipolar	C	2655	rs4407594	unconditioned	1.12088e-94	0.876771	1.40894e-95	0.110197	0.0130324	216.329	OID30475	no_MHC	UKB
rs4361470	5	55418144	IL31RA	ENSG00000164509	bipolar	C	2654	rs4700060	unconditioned	5.69996e-11	0.88019	7.1636e-12	0.110611	0.00919868	23.588	OID30475	no_MHC	UKB
rs4361470	5	55418144	IL31RA	ENSG00000164509	bipolar	C	2654	rs55889171	unconditioned	2.14159e-26	0.876411	2.69157e-27	0.110135	0.0134538	59.1057	OID30475	no_MHC	UKB
rs4361470	5	55418144	IL31RA	ENSG00000164509	bipolar	C	2654	rs62363861	unconditioned	0.000128613	0.877612	1.61646e-05	0.110289	0.0119533	8.9587	OID30475	no_MHC	UKB
rs4361470	5	55418144	IL31RA	ENSG00000164509	bipolar	C	2690	rs6450335	unconditioned	4.76357e-24	0.880595	6.00403e-25	0.110982	0.00842302	53.701	OID30475	no_MHC	UKB
rs4361470	5	55418144	IL31RA	ENSG00000164509	bipolar	C	2655	rs66908049	unconditioned	2.73541e-13	0.878883	3.43825e-14	0.11046	0.0106574	28.9273	OID30475	no_MHC	UKB
rs4361470	5	55418144	IL31RA	ENSG00000164509	bipolar	C	2655	rs67847577	unconditioned	3.83548e-07	0.877549	4.82108e-08	0.110293	0.0121579	14.7738	OID30475	no_MHC	UKB
rs4361470	5	55418144	IL31RA	ENSG00000164509	bipolar	C	2656	rs6864532	unconditioned	0.000152815	0.867199	1.92099e-05	0.108989	0.0236396	8.78628	OID30475	no_MHC	UKB
rs4361470	5	55418144	IL31RA	ENSG00000164509	bipolar	C	2654	rs6880941	unconditioned	2.36941e-21	0.871462	2.97816e-22	0.109517	0.0190211	47.4916	OID30475	no_MHC	UKB
rs4361470	5	55418144	IL31RA	ENSG00000164509	bipolar	C	2653	rs71622199	unconditioned	2.46911e-05	0.881428	3.10293e-06	0.110761	0.00778282	10.6091	OID30475	no_MHC	UKB
rs4361470	5	55418144	IL31RA	ENSG00000164509	bipolar	C	2654	rs71624106	unconditioned	0.00436646	0.871663	0.000548795	0.10954	0.0138811	5.4338	OID30475	no_MHC	UKB
rs4361470	5	55418144	IL31RA	ENSG00000164509	bipolar	C	2659	rs72749961	unconditioned	0.00206107	0.868843	0.000259292	0.109285	0.0195518	6.18453	OID30475	no_MHC	UKB
rs4361470	5	55418144	IL31RA	ENSG00000164509	bipolar	C	2657	rs72763889	unconditioned	1.50604e-12	0.850389	1.89395e-13	0.1069	0.042711	27.2215	OID30475	no_MHC	UKB
rs4361470	5	55418144	IL31RA	ENSG00000164509	bipolar	C	2654	rs72767211	unconditioned	5.94856e-15	0.877018	7.47642e-16	0.110215	0.0127674	32.7556	OID30475	no_MHC	UKB
rs4361470	5	55418144	IL31RA	ENSG00000164509	bipolar	C	2654	rs73122494	unconditioned	7.27012e-12	0.876787	9.13744e-13	0.110186	0.0130278	25.6472	OID30475	no_MHC	UKB
rs4361470	5	55418144	IL31RA	ENSG00000164509	bipolar	C	2770	rs73128015	unconditioned	1.52311e-09	0.857373	1.98252e-10	0.111567	0.0310609	20.3025	OID30475	no_MHC	UKB
rs4361470	5	55418144	IL31RA	ENSG00000164509	bipolar	C	2655	rs75141845	unconditioned	4.29226e-32	0.875747	5.39547e-33	0.110069	0.0141836	72.2259	OID30475	no_MHC	UKB
rs4361470	5	55418144	IL31RA	ENSG00000164509	bipolar	C	2654	rs75347185	unconditioned	1.58626e-11	0.871872	1.99379e-12	0.109568	0.0185603	24.8671	OID30475	no_MHC	UKB
rs4361470	5	55418144	IL31RA	ENSG00000164509	bipolar	C	2654	rs75486329	unconditioned	0.000901237	0.870641	0.000113265	0.109401	0.0189437	7.01174	OID30475	no_MHC	UKB
rs4361470	5	55418144	IL31RA	ENSG00000164509	bipolar	C	2654	rs75533538	unconditioned	2.40646e-09	0.881281	3.02442e-10	0.110751	0.00796814	19.8451	OID30475	no_MHC	UKB
rs4361470	5	55418144	IL31RA	ENSG00000164509	bipolar	C	2654	rs76644111	unconditioned	0.00662525	0.80812	0.000833982	0.101643	0.0827774	5.01687	OID30475	no_MHC	UKB
rs4361470	5	55418144	IL31RA	ENSG00000164509	bipolar	C	2656	rs7704505	unconditioned	1.70351e-15	0.869382	2.14206e-16	0.109298	0.0213196	34.0061	OID30475	no_MHC	UKB
rs4361470	5	55418144	IL31RA	ENSG00000164509	bipolar	C	2662	rs7714146	unconditioned	3.73575e-05	0.865852	4.69851e-06	0.108874	0.0252317	10.195	OID30475	no_MHC	UKB
rs4361470	5	55418144	IL31RA	ENSG00000164509	bipolar	C	2654	rs77175699	unconditioned	2.47677e-14	0.881589	3.11277e-15	0.110789	0.00762209	31.3292	OID30475	no_MHC	UKB
rs4361470	5	55418144	IL31RA	ENSG00000164509	bipolar	C	2657	rs79263995	unconditioned	0.0103548	0.863127	0.00130188	0.108502	0.0167143	4.57031	OID30475	no_MHC	UKB
rs4361470	5	55418144	IL31RA	ENSG00000164509	bipolar_noukb	C	3366	unconditioned	unconditioned	0	0.876365	0	0.118387	0.00524776	2873.54	OID30475	no_MHC	UKB
rs4361470	5	55418144	IL31RA	ENSG00000164509	bipolar_noukb	C	2670	rs10043068	unconditioned	1.07712e-34	0.891187	1.24581e-35	0.10307	0.00574295	78.2136	OID30475	no_MHC	UKB
rs4361470	5	55418144	IL31RA	ENSG00000164509	bipolar_noukb	C	2660	rs10940485	unconditioned	1.86472e-17	0.885574	2.15536e-18	0.102349	0.012077	38.5208	OID30475	no_MHC	UKB
rs4361470	5	55418144	IL31RA	ENSG00000164509	bipolar_noukb	C	2663	rs113890787	unconditioned	5.84018e-32	0.880949	6.75287e-33	0.101845	0.0172055	71.918	OID30475	no_MHC	UKB
rs4361470	5	55418144	IL31RA	ENSG00000164509	bipolar_noukb	C	2660	rs113902515	unconditioned	3.77363e-09	0.853551	4.36342e-10	0.0986474	0.047802	19.3952	OID30475	no_MHC	UKB
rs4361470	5	55418144	IL31RA	ENSG00000164509	bipolar_noukb	C	2663	rs11574762	unconditioned	9.85047e-23	0.888843	1.13889e-23	0.102758	0.00839918	50.6719	OID30475	no_MHC	UKB
rs4361470	5	55418144	IL31RA	ENSG00000164509	bipolar_noukb	C	2660	rs116167086	unconditioned	6.4095e-13	0.888499	7.40829e-14	0.102686	0.00881462	28.0758	OID30475	no_MHC	UKB
rs4361470	5	55418144	IL31RA	ENSG00000164509	bipolar_noukb	C	2660	rs13162054	unconditioned	2.60944e-37	0.890473	3.016e-38	0.102915	0.00661204	84.2365	OID30475	no_MHC	UKB
rs4361470	5	55418144	IL31RA	ENSG00000164509	bipolar_noukb	C	2660	rs13184107	unconditioned	2.90461e-71	0.881078	3.35751e-72	0.101829	0.0170927	162.417	OID30475	no_MHC	UKB
rs4361470	5	55418144	IL31RA	ENSG00000164509	bipolar_noukb	C	2659	rs142741015	unconditioned	0.0133913	0.865817	0.00154767	0.100046	0.0191978	4.31315	OID30475	no_MHC	UKB
rs4361470	5	55418144	IL31RA	ENSG00000164509	bipolar_noukb	C	2662	rs143277288	unconditioned	0.000287893	0.881463	3.3292e-05	0.101916	0.0162995	8.15292	OID30475	no_MHC	UKB
rs4361470	5	55418144	IL31RA	ENSG00000164509	bipolar_noukb	C	2660	rs146937807	unconditioned	9.57052e-08	0.888588	1.10619e-08	0.102697	0.00871529	16.162	OID30475	no_MHC	UKB
rs4361470	5	55418144	IL31RA	ENSG00000164509	bipolar_noukb	C	2675	rs153509	unconditioned	0.0141816	0.865548	0.00164055	0.100109	0.0185208	4.25581	OID30475	no_MHC	UKB
rs4361470	5	55418144	IL31RA	ENSG00000164509	bipolar_noukb	C	2668	rs161651	unconditioned	0.00144911	0.880738	0.000167554	0.10182	0.0158254	6.53681	OID30475	no_MHC	UKB
rs4361470	5	55418144	IL31RA	ENSG00000164509	bipolar_noukb	C	2663	rs17701253	unconditioned	6.77316e-224	0.887716	7.83107e-225	0.102627	0.00965684	513.866	OID30475	no_MHC	UKB
rs4361470	5	55418144	IL31RA	ENSG00000164509	bipolar_noukb	C	2659	rs181064529	unconditioned	0.00463837	0.880329	0.000536071	0.10173	0.0127669	5.37339	OID30475	no_MHC	UKB
rs4361470	5	55418144	IL31RA	ENSG00000164509	bipolar_noukb	C	2659	rs185355629	unconditioned	0.0307682	0.84265	0.00355598	0.0973619	0.0256638	3.48127	OID30475	no_MHC	UKB
rs4361470	5	55418144	IL31RA	ENSG00000164509	bipolar_noukb	C	2662	rs186070685	unconditioned	3.4294e-47	0.869809	3.96687e-48	0.100583	0.0296071	106.989	OID30475	no_MHC	UKB
rs4361470	5	55418144	IL31RA	ENSG00000164509	bipolar_noukb	C	2660	rs254987	unconditioned	1.64491e-07	0.892517	1.90115e-08	0.103151	0.00433202	15.6204	OID30475	no_MHC	UKB
rs4361470	5	55418144	IL31RA	ENSG00000164509	bipolar_noukb	C	2661	rs309623	unconditioned	4.11326e-28	0.887791	4.75515e-29	0.102624	0.00958532	63.0582	OID30475	no_MHC	UKB
rs4361470	5	55418144	IL31RA	ENSG00000164509	bipolar_noukb	C	2660	rs324456	unconditioned	8.24127e-11	0.891296	9.52522e-12	0.10301	0.00569458	23.2193	OID30475	no_MHC	UKB
rs4361470	5	55418144	IL31RA	ENSG00000164509	bipolar_noukb	C	2660	rs3914029	unconditioned	0.0059277	0.876725	0.000685169	0.101323	0.0153385	5.12812	OID30475	no_MHC	UKB
rs4361470	5	55418144	IL31RA	ENSG00000164509	bipolar_noukb	C	2661	rs4407594	unconditioned	1.13048e-94	0.884135	1.30687e-95	0.102196	0.0136694	216.32	OID30475	no_MHC	UKB
rs4361470	5	55418144	IL31RA	ENSG00000164509	bipolar_noukb	C	2660	rs4700060	unconditioned	5.75042e-11	0.887985	6.64639e-12	0.102625	0.00939045	23.5792	OID30475	no_MHC	UKB
rs4361470	5	55418144	IL31RA	ENSG00000164509	bipolar_noukb	C	2660	rs55889171	unconditioned	2.15817e-26	0.883204	2.49452e-27	0.102071	0.0147249	59.098	OID30475	no_MHC	UKB
rs4361470	5	55418144	IL31RA	ENSG00000164509	bipolar_noukb	C	2660	rs62363861	unconditioned	0.000129895	0.886365	1.50139e-05	0.10244	0.0110505	8.94879	OID30475	no_MHC	UKB
rs4361470	5	55418144	IL31RA	ENSG00000164509	bipolar_noukb	C	2696	rs6450335	unconditioned	4.81024e-24	0.889234	5.57599e-25	0.103071	0.00769492	53.6913	OID30475	no_MHC	UKB
rs4361470	5	55418144	IL31RA	ENSG00000164509	bipolar_noukb	C	2661	rs66908049	unconditioned	2.75935e-13	0.88658	3.18975e-14	0.102476	0.0109448	28.9186	OID30475	no_MHC	UKB
rs4361470	5	55418144	IL31RA	ENSG00000164509	bipolar_noukb	C	2661	rs67847577	unconditioned	3.87162e-07	0.885823	4.47555e-08	0.102388	0.0117883	14.7644	OID30475	no_MHC	UKB
rs4361470	5	55418144	IL31RA	ENSG00000164509	bipolar_noukb	C	2662	rs6864532	unconditioned	0.000152258	0.864048	1.76023e-05	0.0998551	0.0359272	8.78993	OID30475	no_MHC	UKB
rs4361470	5	55418144	IL31RA	ENSG00000164509	bipolar_noukb	C	2660	rs6880941	unconditioned	2.39182e-21	0.879712	2.7648e-22	0.101671	0.0186166	47.4822	OID30475	no_MHC	UKB
rs4361470	5	55418144	IL31RA	ENSG00000164509	bipolar_noukb	C	2659	rs71622199	unconditioned	2.49069e-05	0.888963	2.87857e-06	0.102732	0.00827781	10.6004	OID30475	no_MHC	UKB
rs4361470	5	55418144	IL31RA	ENSG00000164509	bipolar_noukb	C	2660	rs71624106	unconditioned	0.00440164	0.878696	0.000508774	0.101551	0.0148423	5.42578	OID30475	no_MHC	UKB
rs4361470	5	55418144	IL31RA	ENSG00000164509	bipolar_noukb	C	2665	rs72749961	unconditioned	0.00208188	0.877623	0.000240864	0.101518	0.0185362	6.17448	OID30475	no_MHC	UKB
rs4361470	5	55418144	IL31RA	ENSG00000164509	bipolar_noukb	C	2663	rs72763889	unconditioned	1.51921e-12	0.857755	1.75709e-13	0.0991636	0.043081	27.2128	OID30475	no_MHC	UKB
rs4361470	5	55418144	IL31RA	ENSG00000164509	bipolar_noukb	C	2660	rs72767211	unconditioned	6.0089e-15	0.885912	6.94546e-16	0.102388	0.0117	32.7455	OID30475	no_MHC	UKB
rs4361470	5	55418144	IL31RA	ENSG00000164509	bipolar_noukb	C	2660	rs73122494	unconditioned	7.33952e-12	0.885158	8.48355e-13	0.1023	0.0125414	25.6377	OID30475	no_MHC	UKB
rs4361470	5	55418144	IL31RA	ENSG00000164509	bipolar_noukb	C	2776	rs73128015	unconditioned	1.54352e-09	0.868844	1.84448e-10	0.103798	0.027359	20.2892	OID30475	no_MHC	UKB
rs4361470	5	55418144	IL31RA	ENSG00000164509	bipolar_noukb	C	2661	rs75141845	unconditioned	4.32607e-32	0.882593	5.0013e-33	0.10202	0.0153875	72.2181	OID30475	no_MHC	UKB
rs4361470	5	55418144	IL31RA	ENSG00000164509	bipolar_noukb	C	2660	rs75347185	unconditioned	1.60111e-11	0.880024	1.85079e-12	0.101707	0.0182686	24.8577	OID30475	no_MHC	UKB
rs4361470	5	55418144	IL31RA	ENSG00000164509	bipolar_noukb	C	2660	rs75486329	unconditioned	0.000902372	0.871737	0.000104297	0.100729	0.0265265	7.01048	OID30475	no_MHC	UKB
rs4361470	5	55418144	IL31RA	ENSG00000164509	bipolar_noukb	C	2660	rs75533538	unconditioned	2.42912e-09	0.889586	2.80761e-10	0.102812	0.00760215	19.8357	OID30475	no_MHC	UKB
rs4361470	5	55418144	IL31RA	ENSG00000164509	bipolar_noukb	C	2660	rs76644111	unconditioned	0.00666019	0.812393	0.000771126	0.0939738	0.0862015	5.01161	OID30475	no_MHC	UKB
rs4361470	5	55418144	IL31RA	ENSG00000164509	bipolar_noukb	C	2662	rs7704505	unconditioned	1.72585e-15	0.88079	1.99564e-16	0.101831	0.017379	33.9931	OID30475	no_MHC	UKB
rs4361470	5	55418144	IL31RA	ENSG00000164509	bipolar_noukb	C	2668	rs7714146	unconditioned	3.78513e-05	0.877308	4.37802e-06	0.101451	0.0211986	10.1818	OID30475	no_MHC	UKB
rs4361470	5	55418144	IL31RA	ENSG00000164509	bipolar_noukb	C	2660	rs77175699	unconditioned	2.49853e-14	0.88934	2.88784e-15	0.102784	0.00787597	31.3205	OID30475	no_MHC	UKB
rs4361470	5	55418144	IL31RA	ENSG00000164509	bipolar_noukb	C	2663	rs79263995	unconditioned	0.0104319	0.86958	0.00120621	0.100529	0.018253	4.56288	OID30475	no_MHC	UKB
rs4361470	5	55418144	IL31RA	ENSG00000164509	depression_Als_noukb_included	C	3272	unconditioned	unconditioned	0	0.927108	0	0.0696167	0.0032751	2873.49	OID30475	no_MHC	UKB
rs4361470	5	55418144	IL31RA	ENSG00000164509	depression_Als_noukb_included	C	2629	rs10043068	unconditioned	1.15482e-34	0.955477	4.78544e-36	0.0395889	0.0049344	78.1439	OID30475	no_MHC	UKB
rs4361470	5	55418144	IL31RA	ENSG00000164509	depression_Als_noukb_included	C	2621	rs10940485	unconditioned	2.00726e-17	0.953241	8.31278e-19	0.0394697	0.00728973	38.4472	OID30475	no_MHC	UKB
rs4361470	5	55418144	IL31RA	ENSG00000164509	depression_Als_noukb_included	C	2622	rs113890787	unconditioned	6.16827e-32	0.930177	2.55626e-33	0.0385172	0.0313057	71.8633	OID30475	no_MHC	UKB
rs4361470	5	55418144	IL31RA	ENSG00000164509	depression_Als_noukb_included	C	2620	rs113902515	unconditioned	0.0073097	0.93156	0.000302664	0.0385497	0.0222784	4.91855	OID30475	no_MHC	UKB
rs4361470	5	55418144	IL31RA	ENSG00000164509	depression_Als_noukb_included	C	2622	rs11574762	unconditioned	1.05899e-22	0.95555	4.38565e-24	0.0395678	0.00488257	50.5996	OID30475	no_MHC	UKB
rs4361470	5	55418144	IL31RA	ENSG00000164509	depression_Als_noukb_included	C	2621	rs116167086	unconditioned	6.88583e-13	0.954538	2.85156e-14	0.0395235	0.00593813	28.0041	OID30475	no_MHC	UKB
rs4361470	5	55418144	IL31RA	ENSG00000164509	depression_Als_noukb_included	C	2621	rs13162054	unconditioned	2.80402e-37	0.956818	1.16113e-38	0.0396178	0.00356453	84.1646	OID30475	no_MHC	UKB
rs4361470	5	55418144	IL31RA	ENSG00000164509	depression_Als_noukb_included	C	2621	rs13184107	unconditioned	3.14806e-71	0.954733	1.30367e-72	0.0395315	0.00573553	162.337	OID30475	no_MHC	UKB
rs4361470	5	55418144	IL31RA	ENSG00000164509	depression_Als_noukb_included	C	2621	rs142741015	unconditioned	1.937e-07	0.934718	8.02584e-09	0.0387028	0.0265793	15.457	OID30475	no_MHC	UKB
rs4361470	5	55418144	IL31RA	ENSG00000164509	depression_Als_noukb_included	C	2622	rs143277288	unconditioned	0.000304268	0.93152	1.26413e-05	0.0386721	0.0294906	8.0976	OID30475	no_MHC	UKB
rs4361470	5	55418144	IL31RA	ENSG00000164509	depression_Als_noukb_included	C	2621	rs146937807	unconditioned	1.01858e-07	0.945725	4.21913e-09	0.0391586	0.0151158	16.0997	OID30475	no_MHC	UKB
rs4361470	5	55418144	IL31RA	ENSG00000164509	depression_Als_noukb_included	C	2634	rs153509	unconditioned	0.0151964	0.927278	0.000629948	0.0384208	0.018475	4.1867	OID30475	no_MHC	UKB
rs4361470	5	55418144	IL31RA	ENSG00000164509	depression_Als_noukb_included	C	2629	rs161651	unconditioned	0.0015552	0.945216	6.4443e-05	0.039153	0.0140113	6.46615	OID30475	no_MHC	UKB
rs4361470	5	55418144	IL31RA	ENSG00000164509	depression_Als_noukb_included	C	2622	rs17701253	unconditioned	7.27922e-224	0.953425	3.01475e-225	0.0394798	0.00709567	513.794	OID30475	no_MHC	UKB
rs4361470	5	55418144	IL31RA	ENSG00000164509	depression_Als_noukb_included	C	2620	rs181064529	unconditioned	0.00494135	0.937794	0.000204601	0.0388119	0.018248	5.31012	OID30475	no_MHC	UKB
rs4361470	5	55418144	IL31RA	ENSG00000164509	depression_Als_noukb_included	C	2620	rs185355629	unconditioned	0.0320966	0.878214	0.00132899	0.0363112	0.052049	3.439	OID30475	no_MHC	UKB
rs4361470	5	55418144	IL31RA	ENSG00000164509	depression_Als_noukb_included	C	2623	rs186070685	unconditioned	3.74725e-47	0.95011	1.55287e-48	0.0393623	0.0105276	106.9	OID30475	no_MHC	UKB
rs4361470	5	55418144	IL31RA	ENSG00000164509	depression_Als_noukb_included	C	2621	rs254987	unconditioned	1.76521e-07	0.957816	7.30947e-09	0.0396592	0.00252499	15.5498	OID30475	no_MHC	UKB
rs4361470	5	55418144	IL31RA	ENSG00000164509	depression_Als_noukb_included	C	2622	rs309623	unconditioned	4.4386e-28	0.958028	1.83805e-29	0.0396702	0.00230229	62.982	OID30475	no_MHC	UKB
rs4361470	5	55418144	IL31RA	ENSG00000164509	depression_Als_noukb_included	C	2621	rs324456	unconditioned	8.84968e-11	0.957122	3.66458e-12	0.0396304	0.00324796	23.1481	OID30475	no_MHC	UKB
rs4361470	5	55418144	IL31RA	ENSG00000164509	depression_Als_noukb_included	C	2621	rs3914029	unconditioned	0.00631239	0.933508	0.000261482	0.038648	0.0212697	5.06524	OID30475	no_MHC	UKB
rs4361470	5	55418144	IL31RA	ENSG00000164509	depression_Als_noukb_included	C	2622	rs4407594	unconditioned	1.2182e-94	0.952456	5.04595e-96	0.0394439	0.00809967	216.246	OID30475	no_MHC	UKB
rs4361470	5	55418144	IL31RA	ENSG00000164509	depression_Als_noukb_included	C	2621	rs4700060	unconditioned	6.19228e-11	0.956224	2.56418e-12	0.0395925	0.00418375	23.5051	OID30475	no_MHC	UKB
rs4361470	5	55418144	IL31RA	ENSG00000164509	depression_Als_noukb_included	C	2621	rs55889171	unconditioned	2.33828e-26	0.956934	9.685e-28	0.0396322	0.00343421	59.0178	OID30475	no_MHC	UKB
rs4361470	5	55418144	IL31RA	ENSG00000164509	depression_Als_noukb_included	C	2621	rs62363861	unconditioned	0.000140061	0.955755	5.79998e-06	0.0395735	0.00452566	8.87343	OID30475	no_MHC	UKB
rs4361470	5	55418144	IL31RA	ENSG00000164509	depression_Als_noukb_included	C	2654	rs6450335	unconditioned	5.18259e-24	0.958097	2.14999e-25	0.0397444	0.00215882	53.6167	OID30475	no_MHC	UKB
rs4361470	5	55418144	IL31RA	ENSG00000164509	depression_Als_noukb_included	C	2622	rs66908049	unconditioned	2.97528e-13	0.955965	1.23222e-14	0.039587	0.00444789	28.8433	OID30475	no_MHC	UKB
rs4361470	5	55418144	IL31RA	ENSG00000164509	depression_Als_noukb_included	C	2622	rs67847577	unconditioned	4.17665e-07	0.955616	1.72979e-08	0.0395727	0.00481068	14.6886	OID30475	no_MHC	UKB
rs4361470	5	55418144	IL31RA	ENSG00000164509	depression_Als_noukb_included	C	2621	rs6864532	unconditioned	0.000166532	0.944821	6.89582e-06	0.0391076	0.0158984	8.70032	OID30475	no_MHC	UKB
rs4361470	5	55418144	IL31RA	ENSG00000164509	depression_Als_noukb_included	C	2621	rs6880941	unconditioned	2.60061e-21	0.956529	1.07691e-22	0.0396059	0.00386481	47.3985	OID30475	no_MHC	UKB
rs4361470	5	55418144	IL31RA	ENSG00000164509	depression_Als_noukb_included	C	2620	rs71622199	unconditioned	2.68243e-05	0.9572	1.11068e-06	0.0396305	0.00314169	10.5262	OID30475	no_MHC	UKB
rs4361470	5	55418144	IL31RA	ENSG00000164509	depression_Als_noukb_included	C	2621	rs71624106	unconditioned	0.00470826	0.939849	0.000195008	0.0389106	0.0163369	5.35844	OID30475	no_MHC	UKB
rs4361470	5	55418144	IL31RA	ENSG00000164509	depression_Als_noukb_included	C	2626	rs72749961	unconditioned	0.000924528	0.389723	4.80854e-05	0.0196801	0.589625	6.98623	OID30475	no_MHC	UKB
rs4361470	5	55418144	IL31RA	ENSG00000164509	depression_Als_noukb_included	C	2621	rs72763889	unconditioned	0.00959181	0.925614	0.000397182	0.0383021	0.0260945	4.64685	OID30475	no_MHC	UKB
rs4361470	5	55418144	IL31RA	ENSG00000164509	depression_Als_noukb_included	C	2620	rs72767211	unconditioned	0.00504925	0.946938	0.000209068	0.0392002	0.00860326	5.28852	OID30475	no_MHC	UKB
rs4361470	5	55418144	IL31RA	ENSG00000164509	depression_Als_noukb_included	C	2621	rs73122494	unconditioned	7.91068e-12	0.954044	3.27602e-13	0.039503	0.00645301	25.5628	OID30475	no_MHC	UKB
rs4361470	5	55418144	IL31RA	ENSG00000164509	depression_Als_noukb_included	C	2735	rs73128015	unconditioned	1.51233e-09	0.851244	8.27761e-11	0.0464897	0.102266	20.3096	OID30475	no_MHC	UKB
rs4361470	5	55418144	IL31RA	ENSG00000164509	depression_Als_noukb_included	C	2622	rs75141845	unconditioned	4.65659e-32	0.94992	1.92917e-33	0.0393432	0.0107368	72.1444	OID30475	no_MHC	UKB
rs4361470	5	55418144	IL31RA	ENSG00000164509	depression_Als_noukb_included	C	2621	rs75347185	unconditioned	1.72772e-11	0.949593	7.1558e-13	0.0393187	0.0110883	24.7816	OID30475	no_MHC	UKB
rs4361470	5	55418144	IL31RA	ENSG00000164509	depression_Als_noukb_included	C	2621	rs75486329	unconditioned	0.000975082	0.941958	4.03982e-05	0.0390078	0.0180192	6.93299	OID30475	no_MHC	UKB
rs4361470	5	55418144	IL31RA	ENSG00000164509	depression_Als_noukb_included	C	2621	rs75533538	unconditioned	2.5999e-09	0.952144	1.07674e-10	0.0394243	0.00843132	19.7678	OID30475	no_MHC	UKB
rs4361470	5	55418144	IL31RA	ENSG00000164509	depression_Als_noukb_included	C	2621	rs76644111	unconditioned	0.00769649	0.938728	0.000318737	0.0388614	0.0143951	4.86699	OID30475	no_MHC	UKB
rs4361470	5	55418144	IL31RA	ENSG00000164509	depression_Als_noukb_included	C	2623	rs7704505	unconditioned	1.87423e-15	0.956535	7.76269e-17	0.0396138	0.00385096	33.9106	OID30475	no_MHC	UKB
rs4361470	5	55418144	IL31RA	ENSG00000164509	depression_Als_noukb_included	C	2629	rs7714146	unconditioned	4.12112e-05	0.955201	1.70769e-06	0.039576	0.0051798	10.0968	OID30475	no_MHC	UKB
rs4361470	5	55418144	IL31RA	ENSG00000164509	depression_Als_noukb_included	C	2621	rs77175699	unconditioned	2.63255e-14	0.937058	1.09071e-15	0.0387997	0.0241427	31.2682	OID30475	no_MHC	UKB
rs4361470	5	55418144	IL31RA	ENSG00000164509	depression_Als_noukb_included	C	2622	rs79263995	unconditioned	0.0112	0.93334	0.000463851	0.0386381	0.016358	4.49184	OID30475	no_MHC	UKB
rs4361470	5	55418144	IL31RA	ENSG00000164509	depression_Als_ukb_included	C	3359	unconditioned	unconditioned	0	0.962364	0	0.0272233	0.0104128	2873.45	OID30475	no_MHC	UKB
rs4361470	5	55418144	IL31RA	ENSG00000164509	depression_Als_ukb_included	C	2654	rs10043068	unconditioned	1.17837e-34	0.974976	2.49332e-36	0.020625	0.00439927	78.1238	OID30475	no_MHC	UKB
rs4361470	5	55418144	IL31RA	ENSG00000164509	depression_Als_ukb_included	C	2644	rs10940485	unconditioned	2.04701e-17	0.972005	4.32543e-19	0.0205314	0.00746307	38.4276	OID30475	no_MHC	UKB
rs4361470	5	55418144	IL31RA	ENSG00000164509	depression_Als_ukb_included	C	2647	rs113890787	unconditioned	6.42751e-32	0.968627	1.35905e-33	0.02047	0.0109025	71.8221	OID30475	no_MHC	UKB
rs4361470	5	55418144	IL31RA	ENSG00000164509	depression_Als_ukb_included	C	2644	rs113902515	unconditioned	4.30139e-09	0.972671	9.08873e-11	0.0205455	0.00678305	19.2643	OID30475	no_MHC	UKB
rs4361470	5	55418144	IL31RA	ENSG00000164509	depression_Als_ukb_included	C	2647	rs11574762	unconditioned	1.08188e-22	0.976169	2.28669e-24	0.0206294	0.00320136	50.5782	OID30475	no_MHC	UKB
rs4361470	5	55418144	IL31RA	ENSG00000164509	depression_Als_ukb_included	C	2644	rs116167086	unconditioned	7.02584e-13	0.973984	1.48444e-14	0.0205732	0.00544258	27.984	OID30475	no_MHC	UKB
rs4361470	5	55418144	IL31RA	ENSG00000164509	depression_Als_ukb_included	C	2644	rs13162054	unconditioned	2.86156e-37	0.976471	6.04525e-39	0.0206258	0.00290294	84.1443	OID30475	no_MHC	UKB
rs4361470	5	55418144	IL31RA	ENSG00000164509	depression_Als_ukb_included	C	2644	rs13184107	unconditioned	3.21127e-71	0.973205	6.78514e-73	0.0205568	0.00623791	162.317	OID30475	no_MHC	UKB
rs4361470	5	55418144	IL31RA	ENSG00000164509	depression_Als_ukb_included	C	2644	rs142741015	unconditioned	2.01266e-07	0.970896	4.25307e-09	0.020508	0.00859603	15.4186	OID30475	no_MHC	UKB
rs4361470	5	55418144	IL31RA	ENSG00000164509	depression_Als_ukb_included	C	2646	rs143277288	unconditioned	0.000310766	0.950615	6.5835e-06	0.0201096	0.0289578	8.07647	OID30475	no_MHC	UKB
rs4361470	5	55418144	IL31RA	ENSG00000164509	depression_Als_ukb_included	C	2644	rs146937807	unconditioned	1.05098e-07	0.975863	2.22034e-09	0.0206129	0.00352373	16.0684	OID30475	no_MHC	UKB
rs4361470	5	55418144	IL31RA	ENSG00000164509	depression_Als_ukb_included	C	2659	rs153509	unconditioned	0.0177322	0.950805	0.000376914	0.0201993	0.0108863	4.03237	OID30475	no_MHC	UKB
rs4361470	5	55418144	IL31RA	ENSG00000164509	depression_Als_ukb_included	C	2652	rs161651	unconditioned	0.00161214	0.967387	3.4212e-05	0.0205189	0.0104477	6.43019	OID30475	no_MHC	UKB
rs4361470	5	55418144	IL31RA	ENSG00000164509	depression_Als_ukb_included	C	2647	rs17701253	unconditioned	7.44446e-224	0.973572	1.57368e-225	0.0205745	0.00585362	513.772	OID30475	no_MHC	UKB
rs4361470	5	55418144	IL31RA	ENSG00000164509	depression_Als_ukb_included	C	2643	rs181064529	unconditioned	0.00516976	0.963798	0.0001092	0.0203475	0.0105756	5.26493	OID30475	no_MHC	UKB
rs4361470	5	55418144	IL31RA	ENSG00000164509	depression_Als_ukb_included	C	2643	rs185355629	unconditioned	0.0346087	0.934048	0.000731032	0.0197188	0.0108938	3.36365	OID30475	no_MHC	UKB
rs4361470	5	55418144	IL31RA	ENSG00000164509	depression_Als_ukb_included	C	2646	rs186070685	unconditioned	3.84003e-47	0.972486	8.11952e-49	0.0205557	0.00695825	106.876	OID30475	no_MHC	UKB
rs4361470	5	55418144	IL31RA	ENSG00000164509	depression_Als_ukb_included	C	2644	rs254987	unconditioned	1.79984e-07	0.976713	3.80224e-09	0.0206309	0.00265583	15.5304	OID30475	no_MHC	UKB
rs4361470	5	55418144	IL31RA	ENSG00000164509	depression_Als_ukb_included	C	2645	rs309623	unconditioned	4.52789e-28	0.97736	9.56589e-30	0.0206463	0.00199353	62.9621	OID30475	no_MHC	UKB
rs4361470	5	55418144	IL31RA	ENSG00000164509	depression_Als_ukb_included	C	2644	rs324456	unconditioned	9.02397e-11	0.97607	1.90642e-12	0.0206173	0.00331227	23.1286	OID30475	no_MHC	UKB
rs4361470	5	55418144	IL31RA	ENSG00000164509	depression_Als_ukb_included	C	2644	rs3914029	unconditioned	0.00658286	0.962761	0.000139114	0.0203356	0.0101814	5.02329	OID30475	no_MHC	UKB
rs4361470	5	55418144	IL31RA	ENSG00000164509	depression_Als_ukb_included	C	2645	rs4407594	unconditioned	1.24515e-94	0.972485	2.63173e-96	0.0205474	0.00696751	216.224	OID30475	no_MHC	UKB
rs4361470	5	55418144	IL31RA	ENSG00000164509	depression_Als_ukb_included	C	2644	rs4700060	unconditioned	6.30782e-11	0.97409	1.33256e-12	0.0205728	0.00533759	23.4866	OID30475	no_MHC	UKB
rs4361470	5	55418144	IL31RA	ENSG00000164509	depression_Als_ukb_included	C	2644	rs55889171	unconditioned	2.38452e-26	0.975934	5.03806e-28	0.0206163	0.00344967	58.9982	OID30475	no_MHC	UKB
rs4361470	5	55418144	IL31RA	ENSG00000164509	depression_Als_ukb_included	C	2644	rs62363861	unconditioned	0.000143019	0.975884	3.02142e-06	0.0206132	0.00335641	8.85253	OID30475	no_MHC	UKB
rs4361470	5	55418144	IL31RA	ENSG00000164509	depression_Als_ukb_included	C	2680	rs6450335	unconditioned	5.28307e-24	0.976735	1.12288e-25	0.0207572	0.00250798	53.5975	OID30475	no_MHC	UKB
rs4361470	5	55418144	IL31RA	ENSG00000164509	depression_Als_ukb_included	C	2645	rs66908049	unconditioned	3.03652e-13	0.97567	6.41628e-15	0.0206126	0.00371711	28.8229	OID30475	no_MHC	UKB
rs4361470	5	55418144	IL31RA	ENSG00000164509	depression_Als_ukb_included	C	2645	rs67847577	unconditioned	4.26533e-07	0.975966	9.01253e-09	0.0206185	0.00341512	14.6676	OID30475	no_MHC	UKB
rs4361470	5	55418144	IL31RA	ENSG00000164509	depression_Als_ukb_included	C	2646	rs6864532	unconditioned	0.000170808	0.968298	3.60968e-06	0.020452	0.0110758	8.67497	OID30475	no_MHC	UKB
rs4361470	5	55418144	IL31RA	ENSG00000164509	depression_Als_ukb_included	C	2644	rs6880941	unconditioned	2.64795e-21	0.974018	5.59468e-23	0.0205739	0.0054078	47.3805	OID30475	no_MHC	UKB
rs4361470	5	55418144	IL31RA	ENSG00000164509	depression_Als_ukb_included	C	2643	rs71622199	unconditioned	2.7363e-05	0.976944	5.77983e-07	0.0206334	0.00239442	10.5063	OID30475	no_MHC	UKB
rs4361470	5	55418144	IL31RA	ENSG00000164509	depression_Als_ukb_included	C	2644	rs71624106	unconditioned	0.00486221	0.966762	0.000102735	0.0204192	0.00785338	5.32626	OID30475	no_MHC	UKB
rs4361470	5	55418144	IL31RA	ENSG00000164509	depression_Als_ukb_included	C	2649	rs72749961	unconditioned	0.00208016	0.871945	4.56822e-05	0.0190418	0.106887	6.17531	OID30475	no_MHC	UKB
rs4361470	5	55418144	IL31RA	ENSG00000164509	depression_Als_ukb_included	C	2646	rs72763889	unconditioned	0.0108528	0.956638	0.000229352	0.0202046	0.0120752	4.52333	OID30475	no_MHC	UKB
rs4361470	5	55418144	IL31RA	ENSG00000164509	depression_Als_ukb_included	C	2644	rs72767211	unconditioned	6.61813e-15	0.975718	1.39818e-16	0.0206098	0.0036723	32.649	OID30475	no_MHC	UKB
rs4361470	5	55418144	IL31RA	ENSG00000164509	depression_Als_ukb_included	C	2644	rs73122494	unconditioned	8.08825e-12	0.975471	1.70879e-13	0.0206046	0.00392388	25.5406	OID30475	no_MHC	UKB
rs4361470	5	55418144	IL31RA	ENSG00000164509	depression_Als_ukb_included	C	2760	rs73128015	unconditioned	1.72109e-09	0.96863	3.832e-11	0.0215567	0.00981333	20.1803	OID30475	no_MHC	UKB
rs4361470	5	55418144	IL31RA	ENSG00000164509	depression_Als_ukb_included	C	2645	rs75141845	unconditioned	4.73804e-32	0.966159	1.00212e-33	0.0204213	0.01342	72.1271	OID30475	no_MHC	UKB
rs4361470	5	55418144	IL31RA	ENSG00000164509	depression_Als_ukb_included	C	2644	rs75347185	unconditioned	1.77393e-11	0.974913	3.74783e-13	0.0205928	0.00449383	24.7552	OID30475	no_MHC	UKB
rs4361470	5	55418144	IL31RA	ENSG00000164509	depression_Als_ukb_included	C	2644	rs75486329	unconditioned	0.00100784	0.966983	2.13077e-05	0.0204324	0.0115559	6.89995	OID30475	no_MHC	UKB
rs4361470	5	55418144	IL31RA	ENSG00000164509	depression_Als_ukb_included	C	2644	rs75533538	unconditioned	2.64355e-09	0.968189	5.58701e-11	0.0204508	0.0113597	19.7511	OID30475	no_MHC	UKB
rs4361470	5	55418144	IL31RA	ENSG00000164509	depression_Als_ukb_included	C	2644	rs76644111	unconditioned	0.00850047	0.962761	0.000179613	0.0203347	0.00822413	4.76763	OID30475	no_MHC	UKB
rs4361470	5	55418144	IL31RA	ENSG00000164509	depression_Als_ukb_included	C	2646	rs7704505	unconditioned	1.91297e-15	0.976357	4.04249e-17	0.0206294	0.00301316	33.8901	OID30475	no_MHC	UKB
rs4361470	5	55418144	IL31RA	ENSG00000164509	depression_Als_ukb_included	C	2652	rs7714146	unconditioned	4.21057e-05	0.975786	8.9047e-07	0.0206328	0.00353828	10.0753	OID30475	no_MHC	UKB
rs4361470	5	55418144	IL31RA	ENSG00000164509	depression_Als_ukb_included	C	2644	rs77175699	unconditioned	2.64089e-14	0.94007	5.58955e-16	0.0198569	0.0400731	31.2651	OID30475	no_MHC	UKB
rs4361470	5	55418144	IL31RA	ENSG00000164509	depression_Als_ukb_included	C	2647	rs79263995	unconditioned	0.0123151	0.958652	0.000260332	0.0202566	0.00851601	4.39693	OID30475	no_MHC	UKB
rs4361470	5	55418144	IL31RA	ENSG00000164509	schizophrenia	C	3366	unconditioned	unconditioned	0	0.808957	0	0.186498	0.00454554	2873.62	OID30475	no_MHC	UKB
rs4361470	5	55418144	IL31RA	ENSG00000164509	schizophrenia	C	2670	rs10043068	unconditioned	1.01501e-34	0.839797	1.82177e-35	0.150719	0.00948361	78.273	OID30475	no_MHC	UKB
rs4361470	5	55418144	IL31RA	ENSG00000164509	schizophrenia	C	2660	rs10940485	unconditioned	1.76405e-17	0.837778	3.1647e-18	0.150285	0.0119369	38.5763	OID30475	no_MHC	UKB
rs4361470	5	55418144	IL31RA	ENSG00000164509	schizophrenia	C	2663	rs113890787	unconditioned	5.43886e-32	0.820482	9.75943e-33	0.147194	0.0323242	71.9892	OID30475	no_MHC	UKB
rs4361470	5	55418144	IL31RA	ENSG00000164509	schizophrenia	C	2660	rs113902515	unconditioned	3.64758e-09	0.825058	6.54442e-10	0.148003	0.026939	19.4292	OID30475	no_MHC	UKB
rs4361470	5	55418144	IL31RA	ENSG00000164509	schizophrenia	C	2663	rs11574762	unconditioned	8.38867e-23	0.756943	1.50611e-23	0.135795	0.107262	50.8326	OID30475	no_MHC	UKB
rs4361470	5	55418144	IL31RA	ENSG00000164509	schizophrenia	C	2660	rs116167086	unconditioned	5.86614e-13	0.813173	1.0526e-13	0.145871	0.0409552	28.1644	OID30475	no_MHC	UKB
rs4361470	5	55418144	IL31RA	ENSG00000164509	schizophrenia	C	2660	rs13162054	unconditioned	2.4699e-37	0.842858	4.43081e-38	0.151196	0.00594511	84.2915	OID30475	no_MHC	UKB
rs4361470	5	55418144	IL31RA	ENSG00000164509	schizophrenia	C	2660	rs13184107	unconditioned	2.74916e-71	0.833993	4.93213e-72	0.149606	0.0164012	162.472	OID30475	no_MHC	UKB
rs4361470	5	55418144	IL31RA	ENSG00000164509	schizophrenia	C	2659	rs142741015	unconditioned	0.0126312	0.812869	0.00226585	0.14579	0.0264441	4.37159	OID30475	no_MHC	UKB
rs4361470	5	55418144	IL31RA	ENSG00000164509	schizophrenia	C	2662	rs143277288	unconditioned	0.000262953	0.804584	4.7218e-05	0.144427	0.0506794	8.24354	OID30475	no_MHC	UKB
rs4361470	5	55418144	IL31RA	ENSG00000164509	schizophrenia	C	2660	rs146937807	unconditioned	9.04444e-08	0.839738	1.62254e-08	0.150637	0.00962511	16.2185	OID30475	no_MHC	UKB
rs4361470	5	55418144	IL31RA	ENSG00000164509	schizophrenia	C	2675	rs153509	unconditioned	0.0129989	0.793111	0.00233397	0.142355	0.0492009	4.34289	OID30475	no_MHC	UKB
rs4361470	5	55418144	IL31RA	ENSG00000164509	schizophrenia	C	2668	rs161651	unconditioned	0.00140385	0.836645	0.000251901	0.150112	0.0115878	6.56853	OID30475	no_MHC	UKB
rs4361470	5	55418144	IL31RA	ENSG00000164509	schizophrenia	C	2663	rs17701253	unconditioned	6.41711e-224	0.841215	1.15129e-224	0.150914	0.0078713	513.92	OID30475	no_MHC	UKB
rs4361470	5	55418144	IL31RA	ENSG00000164509	schizophrenia	C	2659	rs181064529	unconditioned	0.00438577	0.831957	0.000786743	0.149227	0.0136431	5.42939	OID30475	no_MHC	UKB
rs4361470	5	55418144	IL31RA	ENSG00000164509	schizophrenia	C	2659	rs185355629	unconditioned	0.029453	0.798186	0.00528343	0.143159	0.0239191	3.52496	OID30475	no_MHC	UKB
rs4361470	5	55418144	IL31RA	ENSG00000164509	schizophrenia	C	2662	rs186070685	unconditioned	2.53053e-47	0.641914	4.55936e-48	0.115414	0.242673	107.293	OID30475	no_MHC	UKB
rs4361470	5	55418144	IL31RA	ENSG00000164509	schizophrenia	C	2660	rs254987	unconditioned	1.55639e-07	0.844475	2.79201e-08	0.151487	0.004038	15.6757	OID30475	no_MHC	UKB
rs4361470	5	55418144	IL31RA	ENSG00000164509	schizophrenia	C	2661	rs309623	unconditioned	3.91026e-28	0.84397	7.01486e-29	0.151401	0.0046297	63.1088	OID30475	no_MHC	UKB
rs4361470	5	55418144	IL31RA	ENSG00000164509	schizophrenia	C	2660	rs324456	unconditioned	7.79556e-11	0.843082	1.39846e-11	0.151237	0.00568197	23.2749	OID30475	no_MHC	UKB
rs4361470	5	55418144	IL31RA	ENSG00000164509	schizophrenia	C	2660	rs3914029	unconditioned	0.00561118	0.829257	0.00100664	0.148752	0.015373	5.18299	OID30475	no_MHC	UKB
rs4361470	5	55418144	IL31RA	ENSG00000164509	schizophrenia	C	2661	rs4407594	unconditioned	1.07262e-94	0.838986	1.92439e-95	0.150513	0.0105017	216.373	OID30475	no_MHC	UKB
rs4361470	5	55418144	IL31RA	ENSG00000164509	schizophrenia	C	2660	rs4700060	unconditioned	5.44195e-11	0.840348	9.76246e-12	0.150743	0.00890857	23.6343	OID30475	no_MHC	UKB
rs4361470	5	55418144	IL31RA	ENSG00000164509	schizophrenia	C	2660	rs55889171	unconditioned	2.02853e-26	0.830145	3.63902e-27	0.1489	0.020955	59.1599	OID30475	no_MHC	UKB
rs4361470	5	55418144	IL31RA	ENSG00000164509	schizophrenia	C	2660	rs62363861	unconditioned	0.000123256	0.84105	2.21115e-05	0.150872	0.00793329	9.00125	OID30475	no_MHC	UKB
rs4361470	5	55418144	IL31RA	ENSG00000164509	schizophrenia	C	2696	rs6450335	unconditioned	4.56793e-24	0.844431	8.20212e-25	0.151621	0.00394767	53.743	OID30475	no_MHC	UKB
rs4361470	5	55418144	IL31RA	ENSG00000164509	schizophrenia	C	2661	rs66908049	unconditioned	2.56587e-13	0.82441	4.60451e-14	0.147915	0.0276754	28.9913	OID30475	no_MHC	UKB
rs4361470	5	55418144	IL31RA	ENSG00000164509	schizophrenia	C	2661	rs67847577	unconditioned	3.6533e-07	0.835868	6.55524e-08	0.149968	0.0141635	14.8225	OID30475	no_MHC	UKB
rs4361470	5	55418144	IL31RA	ENSG00000164509	schizophrenia	C	2662	rs6864532	unconditioned	0.000146371	0.830626	2.62588e-05	0.148994	0.0202072	8.82937	OID30475	no_MHC	UKB
rs4361470	5	55418144	IL31RA	ENSG00000164509	schizophrenia	C	2660	rs6880941	unconditioned	2.29526e-21	0.844193	4.11748e-22	0.151436	0.00437137	47.5234	OID30475	no_MHC	UKB
rs4361470	5	55418144	IL31RA	ENSG00000164509	schizophrenia	C	2659	rs71622199	unconditioned	2.35109e-05	0.839294	4.2175e-06	0.150547	0.0101318	10.658	OID30475	no_MHC	UKB
rs4361470	5	55418144	IL31RA	ENSG00000164509	schizophrenia	C	2660	rs71624106	unconditioned	0.00417404	0.832467	0.000748813	0.14933	0.0132804	5.47887	OID30475	no_MHC	UKB
rs4361470	5	55418144	IL31RA	ENSG00000164509	schizophrenia	C	2665	rs72749961	unconditioned	0.00180967	0.761122	0.000326079	0.137045	0.0996978	6.31461	OID30475	no_MHC	UKB
rs4361470	5	55418144	IL31RA	ENSG00000164509	schizophrenia	C	2663	rs72763889	unconditioned	1.46628e-12	0.827925	2.63092e-13	0.14853	0.023545	27.2483	OID30475	no_MHC	UKB
rs4361470	5	55418144	IL31RA	ENSG00000164509	schizophrenia	C	2660	rs72767211	unconditioned	5.65225e-15	0.83333	1.01405e-15	0.149487	0.0171822	32.8067	OID30475	no_MHC	UKB
rs4361470	5	55418144	IL31RA	ENSG00000164509	schizophrenia	C	2660	rs73122494	unconditioned	6.95746e-12	0.83908	1.24815e-12	0.150519	0.0104014	25.6912	OID30475	no_MHC	UKB
rs4361470	5	55418144	IL31RA	ENSG00000164509	schizophrenia	C	2776	rs73128015	unconditioned	1.42708e-09	0.803308	2.65922e-10	0.149642	0.0470499	20.3676	OID30475	no_MHC	UKB
rs4361470	5	55418144	IL31RA	ENSG00000164509	schizophrenia	C	2661	rs75141845	unconditioned	4.10361e-32	0.837244	7.3625e-33	0.150202	0.0125538	72.2709	OID30475	no_MHC	UKB
rs4361470	5	55418144	IL31RA	ENSG00000164509	schizophrenia	C	2660	rs75347185	unconditioned	1.5249e-11	0.838143	2.73566e-12	0.150351	0.0115061	24.9065	OID30475	no_MHC	UKB
rs4361470	5	55418144	IL31RA	ENSG00000164509	schizophrenia	C	2660	rs75486329	unconditioned	0.000861482	0.832209	0.000154553	0.149284	0.017491	7.05686	OID30475	no_MHC	UKB
rs4361470	5	55418144	IL31RA	ENSG00000164509	schizophrenia	C	2660	rs75533538	unconditioned	2.29866e-09	0.841804	4.12366e-10	0.151007	0.00718859	19.8909	OID30475	no_MHC	UKB
rs4361470	5	55418144	IL31RA	ENSG00000164509	schizophrenia	C	2660	rs76644111	unconditioned	0.00677419	0.82333	0.0012153	0.147686	0.0209947	4.99464	OID30475	no_MHC	UKB
rs4361470	5	55418144	IL31RA	ENSG00000164509	schizophrenia	C	2662	rs7704505	unconditioned	1.6427e-15	0.838349	2.94742e-16	0.15041	0.0112407	34.0424	OID30475	no_MHC	UKB
rs4361470	5	55418144	IL31RA	ENSG00000164509	schizophrenia	C	2668	rs7714146	unconditioned	3.61886e-05	0.838727	6.49549e-06	0.150532	0.0106982	10.2268	OID30475	no_MHC	UKB
rs4361470	5	55418144	IL31RA	ENSG00000164509	schizophrenia	C	2660	rs77175699	unconditioned	2.35422e-14	0.837969	4.22345e-15	0.150319	0.0117117	31.38	OID30475	no_MHC	UKB
rs4361470	5	55418144	IL31RA	ENSG00000164509	schizophrenia	C	2663	rs79263995	unconditioned	0.0098527	0.814302	0.00176794	0.146088	0.0279894	4.62001	OID30475	no_MHC	UKB
rs4520243	9	137775155	IL31	ENSG00000204671	adhd	T	2236	unconditioned	unconditioned	6.88619e-18	0.888433	8.10166e-19	0.104518	0.00704946	39.517	OID30487	no_MHC	UKB
rs4520243	9	137775155	IL31	ENSG00000204671	adhd	T	2140	rs4520243*	unconditioned	0.86554	0.0338821	0.0956237	0.00374203	0.00121195	0.144401	OID30487	no_MHC	UKB
rs4520243	9	137775155	IL31	ENSG00000204671	alzheimers	T	4989	unconditioned	unconditioned	7.35815e-18	0.945787	4.02642e-19	0.0517515	0.00246128	39.4507	OID30487	no_MHC	UKB
rs4520243	9	137775155	IL31	ENSG00000204671	alzheimers	T	3333	rs4520243*	unconditioned	0.918972	0.062318	0.0171326	0.00116139	0.00041589	0.0844995	OID30487	no_MHC	UKB
rs4520243	9	137775155	IL31	ENSG00000204671	alzheimers_noukb	T	5226	unconditioned	unconditioned	6.05689e-18	0.779411	1.67463e-18	0.21549	0.00509937	39.6453	OID30487	no_MHC	UKB
rs4520243	9	137775155	IL31	ENSG00000204671	alzheimers_noukb	T	3350	rs4520243*	unconditioned	0.854207	0.0586287	0.0798947	0.0054818	0.00178776	0.157582	OID30487	no_MHC	UKB
rs4520243	9	137775155	IL31	ENSG00000204671	anxiety_cc	T	3089	unconditioned	unconditioned	6.56077e-18	0.844262	1.1163e-18	0.143637	0.0121015	39.5654	OID30487	no_MHC	UKB
rs4520243	9	137775155	IL31	ENSG00000204671	anxiety_cc	T	2787	rs4520243*	unconditioned	0.833552	0.0352957	0.12415	0.00525524	0.00174678	0.182059	OID30487	no_MHC	UKB
rs4520243	9	137775155	IL31	ENSG00000204671	asd	T	3583	unconditioned	unconditioned	6.46912e-18	0.832826	7.68577e-19	0.0988774	0.0682964	39.5795	OID30487	no_MHC	UKB
rs4520243	9	137775155	IL31	ENSG00000204671	asd	T	3130	rs4520243*	unconditioned	0.858647	0.0518506	0.0828574	0.00500182	0.00164296	0.152397	OID30487	no_MHC	UKB
rs4520243	9	137775155	IL31	ENSG00000204671	bipolar	T	3971	unconditioned	unconditioned	4.37305e-18	0.563257	3.36887e-18	0.433914	0.00282922	39.9711	OID30487	no_MHC	UKB
rs4520243	9	137775155	IL31	ENSG00000204671	bipolar	T	3204	rs4520243*	unconditioned	0.545645	0.034965	0.390935	0.0250478	0.00340687	0.605787	OID30487	no_MHC	UKB
rs4520243	9	137775155	IL31	ENSG00000204671	bipolar_noukb	T	3980	unconditioned	unconditioned	5.19528e-18	0.669147	2.54238e-18	0.327453	0.0034004	39.7988	OID30487	no_MHC	UKB
rs4520243	9	137775155	IL31	ENSG00000204671	bipolar_noukb	T	3212	rs4520243*	unconditioned	0.648059	0.0415961	0.289019	0.0185481	0.00277818	0.433774	OID30487	no_MHC	UKB
rs4520243	9	137775155	IL31	ENSG00000204671	depression_Als_noukb_included	T	3758	unconditioned	unconditioned	1.84202e-18	0.237279	5.91694e-18	0.762189	0.000531999	40.8357	OID30487	no_MHC	UKB
rs4520243	9	137775155	IL31	ENSG00000204671	depression_Als_noukb_included	T	3143	rs4520243*	unconditioned	0.255368	0.0147662	0.683175	0.0394961	0.00719435	1.36505	OID30487	no_MHC	UKB
rs4520243	9	137775155	IL31	ENSG00000204671	depression_Als_ukb_included	T	3875	unconditioned	unconditioned	1.25344e-18	0.161561	6.50276e-18	0.838169	0.000269878	41.2206	OID30487	no_MHC	UKB
rs4520243	9	137775155	IL31	ENSG00000204671	depression_Als_ukb_included	T	3176	rs4520243*	unconditioned	0.158485	0.00988553	0.775619	0.0483717	0.00763883	1.8421	OID30487	no_MHC	UKB
rs4520243	9	137775155	IL31	ENSG00000204671	schizophrenia	T	3971	unconditioned	unconditioned	7.13503e-18	0.918992	5.95922e-19	0.0767505	0.00425755	39.4815	OID30487	no_MHC	UKB
rs4520243	9	137775155	IL31	ENSG00000204671	schizophrenia	T	3201	rs4520243*	unconditioned	0.888808	0.0568407	0.0499606	0.00319386	0.00119687	0.117874	OID30487	no_MHC	UKB
rs45499297	16	3115272	IL32	ENSG00000008517	adhd	C	1805	unconditioned	unconditioned	0.942978	0.0339162	0.0217702	0.000782456	0.000553036	0.0587121	OID20605	no_MHC	UKB
rs45499297	16	3115272	IL32	ENSG00000008517	alzheimers	C	3594	unconditioned	unconditioned	0.798848	0.146618	0.0439431	0.00806265	0.00252828	0.224585	OID20605	no_MHC	UKB
rs45499297	16	3115272	IL32	ENSG00000008517	alzheimers_noukb	C	3651	unconditioned	unconditioned	0.704962	0.12893	0.133019	0.024319	0.00876981	0.349612	OID20605	no_MHC	UKB
rs45499297	16	3115272	IL32	ENSG00000008517	anxiety_cc	C	2170	unconditioned	unconditioned	0.866136	0.0340029	0.0943511	0.00370225	0.00180719	0.143713	OID20605	no_MHC	UKB
rs45499297	16	3115272	IL32	ENSG00000008517	asd	C	2605	unconditioned	unconditioned	0.884015	0.0491613	0.0617775	0.00343392	0.00161243	0.123281	OID20605	no_MHC	UKB
rs45499297	16	3115272	IL32	ENSG00000008517	bipolar	C	2517	unconditioned	unconditioned	0.544152	0.0628246	0.344969	0.0398199	0.00823534	0.608527	OID20605	no_MHC	UKB
rs45499297	16	3115272	IL32	ENSG00000008517	bipolar_noukb	C	2517	unconditioned	unconditioned	0.579106	0.0668405	0.310864	0.0358726	0.00731727	0.54627	OID20605	no_MHC	UKB
rs45499297	16	3115272	IL32	ENSG00000008517	depression_Als_noukb_included	C	2361	unconditioned	unconditioned	0.894525	0.057216	0.0443911	0.00283834	0.0010294	0.111462	OID20605	no_MHC	UKB
rs45499297	16	3115272	IL32	ENSG00000008517	depression_Als_ukb_included	C	2477	unconditioned	unconditioned	0.832967	0.0932372	0.0646202	0.00723124	0.0019443	0.182761	OID20605	no_MHC	UKB
rs45499297	16	3115272	IL32	ENSG00000008517	schizophrenia	C	2529	unconditioned	unconditioned	0.823693	0.0953727	0.0689523	0.00797976	0.00400233	0.193958	OID20605	no_MHC	UKB
rs59816013	16	3201014	IL32	ENSG00000008517	adhd	C	1991	unconditioned	unconditioned	0.935596	0.0387339	0.0240239	0.000993945	0.000652296	0.0665716	OID20605	no_MHC	UKB
rs59816013	16	3201014	IL32	ENSG00000008517	alzheimers	C	3858	unconditioned	unconditioned	0.817655	0.125598	0.0470789	0.00722925	0.00243811	0.201314	OID20605	no_MHC	UKB
rs59816013	16	3201014	IL32	ENSG00000008517	alzheimers_noukb	C	3875	unconditioned	unconditioned	0.704373	0.104093	0.159617	0.02358	0.00833668	0.350447	OID20605	no_MHC	UKB
rs59816013	16	3201014	IL32	ENSG00000008517	anxiety_cc	C	2332	unconditioned	unconditioned	0.857771	0.0380473	0.0979297	0.00434186	0.00190978	0.153418	OID20605	no_MHC	UKB
rs59816013	16	3201014	IL32	ENSG00000008517	asd	C	2798	unconditioned	unconditioned	0.874201	0.0539447	0.0660334	0.00407301	0.00174827	0.134445	OID20605	no_MHC	UKB
rs59816013	16	3201014	IL32	ENSG00000008517	bipolar	C	2704	unconditioned	unconditioned	0.562503	0.0437173	0.358406	0.0278475	0.00752644	0.575359	OID20605	no_MHC	UKB
rs59816013	16	3201014	IL32	ENSG00000008517	bipolar_noukb	C	2702	unconditioned	unconditioned	0.598258	0.0464255	0.323386	0.0250883	0.00684308	0.513734	OID20605	no_MHC	UKB
rs59816013	16	3201014	IL32	ENSG00000008517	depression_Als_noukb_included	C	2543	unconditioned	unconditioned	0.888986	0.0617505	0.0450852	0.00313065	0.00104815	0.117674	OID20605	no_MHC	UKB
rs59816013	16	3201014	IL32	ENSG00000008517	depression_Als_ukb_included	C	2676	unconditioned	unconditioned	0.852458	0.0653806	0.0744792	0.00571033	0.00197231	0.159632	OID20605	no_MHC	UKB
rs59816013	16	3201014	IL32	ENSG00000008517	schizophrenia	C	2720	unconditioned	unconditioned	0.84551	0.0661342	0.078988	0.0061751	0.00319314	0.167816	OID20605	no_MHC	UKB
rs895497	2	113763575	IL36A	ENSG00000136694	adhd	C	2547	unconditioned	unconditioned	5.96134e-08	0.944445	3.15214e-09	0.0499332	0.00562183	16.6354	OID30472	no_MHC	UKB
rs895497	2	113763575	IL36A	ENSG00000136694	adhd	C	2414	rs895497*	unconditioned	0.905536	0.0472102	0.0434089	0.00226154	0.00158379	0.0992287	OID30472	no_MHC	UKB
rs895497	2	113763575	IL36A	ENSG00000136694	alzheimers	C	3534	unconditioned	unconditioned	4.86709e-08	0.933908	3.21854e-09	0.0617538	0.00433841	16.8382	OID30472	no_MHC	UKB
rs895497	2	113763575	IL36A	ENSG00000136694	alzheimers	C	2590	rs895497*	unconditioned	0.923566	0.0518851	0.0226698	0.00127296	0.000606219	0.0795131	OID30472	no_MHC	UKB
rs895497	2	113763575	IL36A	ENSG00000136694	alzheimers_noukb	C	3549	unconditioned	unconditioned	4.75761e-08	0.913453	4.21901e-09	0.0809988	0.00554791	16.8609	OID30472	no_MHC	UKB
rs895497	2	113763575	IL36A	ENSG00000136694	alzheimers_noukb	C	2594	rs895497*	unconditioned	0.915628	0.0515291	0.0302588	0.001702	0.0008817	0.0881447	OID30472	no_MHC	UKB
rs895497	2	113763575	IL36A	ENSG00000136694	anxiety_cc	C	2419	unconditioned	unconditioned	4.78356e-08	0.918985	3.47861e-09	0.0668146	0.0142006	16.8555	OID30472	no_MHC	UKB
rs895497	2	113763575	IL36A	ENSG00000136694	anxiety_cc	C	2303	rs895497*	unconditioned	0.90039	0.0379273	0.058014	0.00244251	0.00122632	0.104928	OID30472	no_MHC	UKB
rs895497	2	113763575	IL36A	ENSG00000136694	asd	C	2888	unconditioned	unconditioned	4.88334e-08	0.937459	2.62525e-09	0.0503849	0.0121565	16.8349	OID30472	no_MHC	UKB
rs895497	2	113763575	IL36A	ENSG00000136694	asd	C	2558	rs895497*	unconditioned	0.905626	0.0499582	0.0410464	0.00226319	0.00110631	0.0991289	OID30472	no_MHC	UKB
rs895497	2	113763575	IL36A	ENSG00000136694	bipolar	C	2651	unconditioned	unconditioned	5.98275e-08	0.94772	2.98639e-09	0.0473021	0.00497757	16.6318	OID30472	no_MHC	UKB
rs895497	2	113763575	IL36A	ENSG00000136694	bipolar	C	2446	rs895497*	unconditioned	0.910537	0.0479203	0.0384817	0.0020242	0.00103647	0.0937203	OID30472	no_MHC	UKB
rs895497	2	113763575	IL36A	ENSG00000136694	bipolar_noukb	C	2651	unconditioned	unconditioned	7.35234e-08	0.946384	3.78084e-09	0.0486616	0.00495404	16.4257	OID30472	no_MHC	UKB
rs895497	2	113763575	IL36A	ENSG00000136694	bipolar_noukb	C	2448	rs895497*	unconditioned	0.909358	0.047902	0.0395495	0.00208223	0.00110863	0.0950168	OID30472	no_MHC	UKB
rs895497	2	113763575	IL36A	ENSG00000136694	depression_Als_noukb_included	C	2520	unconditioned	unconditioned	5.94879e-08	0.942372	3.07139e-09	0.0486462	0.00898196	16.6375	OID30472	no_MHC	UKB
rs895497	2	113763575	IL36A	ENSG00000136694	depression_Als_noukb_included	C	2358	rs895497*	unconditioned	0.908459	0.0428484	0.0444635	0.00209503	0.00213421	0.0960056	OID30472	no_MHC	UKB
rs895497	2	113763575	IL36A	ENSG00000136694	depression_Als_ukb_included	C	2627	unconditioned	unconditioned	6.00554e-08	0.951425	2.95699e-09	0.0468443	0.00173075	16.628	OID30472	no_MHC	UKB
rs895497	2	113763575	IL36A	ENSG00000136694	depression_Als_ukb_included	C	2417	rs895497*	unconditioned	0.905601	0.046427	0.0426175	0.00218168	0.00317246	0.0991561	OID30472	no_MHC	UKB
rs895497	2	113763575	IL36A	ENSG00000136694	schizophrenia	C	2671	unconditioned	unconditioned	5.9235e-08	0.938336	3.39162e-09	0.0537184	0.00794563	16.6418	OID30472	no_MHC	UKB
rs895497	2	113763575	IL36A	ENSG00000136694	schizophrenia	C	2454	rs895497*	unconditioned	0.909707	0.0480067	0.0388996	0.00205146	0.0013349	0.0946323	OID30472	no_MHC	UKB
rs13410389	2	113738023	IL36G	ENSG00000136688	adhd	C	2581	unconditioned	unconditioned	2.1661e-19	0.937953	1.15628e-20	0.0500565	0.0119904	42.9762	OID30551	no_MHC	UKB
rs13410389	2	113738023	IL36G	ENSG00000136688	adhd	C	2456	rs13410389	unconditioned	3.69801e-23	0.942241	1.79179e-24	0.0456421	0.0121169	51.6517	OID30551	no_MHC	UKB
rs13410389	2	113738023	IL36G	ENSG00000136688	adhd	C	2434	rs28929172	unconditioned	0.00033199	0.942607	1.60051e-05	0.045431	0.0116135	8.01041	OID30551	no_MHC	UKB
rs13410389	2	113738023	IL36G	ENSG00000136688	alzheimers	C	3565	unconditioned	unconditioned	2.15848e-19	0.938063	1.37358e-20	0.0596928	0.00224433	42.9797	OID30551	no_MHC	UKB
rs13410389	2	113738023	IL36G	ENSG00000136688	alzheimers	C	2637	rs13410389	unconditioned	3.8067e-23	0.973508	9.44134e-25	0.0241425	0.0023499	51.6227	OID30551	no_MHC	UKB
rs13410389	2	113738023	IL36G	ENSG00000136688	alzheimers	C	2614	rs28929172	unconditioned	0.000339063	0.967662	8.38974e-06	0.0239357	0.00805442	7.98933	OID30551	no_MHC	UKB
rs13410389	2	113738023	IL36G	ENSG00000136688	alzheimers_noukb	C	3587	unconditioned	unconditioned	2.09335e-19	0.910038	1.90783e-20	0.0829318	0.00703071	43.0104	OID30551	no_MHC	UKB
rs13410389	2	113738023	IL36G	ENSG00000136688	alzheimers_noukb	C	2641	rs13410389	unconditioned	3.75464e-23	0.960188	1.27043e-24	0.0324818	0.00733035	51.6365	OID30551	no_MHC	UKB
rs13410389	2	113738023	IL36G	ENSG00000136688	alzheimers_noukb	C	2617	rs28929172	unconditioned	0.000353679	0.959281	1.19001e-05	0.0322686	0.00808506	7.94712	OID30551	no_MHC	UKB
rs13410389	2	113738023	IL36G	ENSG00000136688	anxiety_cc	C	2436	unconditioned	unconditioned	2.09796e-19	0.912346	1.54509e-20	0.0671716	0.0204823	43.0082	OID30551	no_MHC	UKB
rs13410389	2	113738023	IL36G	ENSG00000136688	anxiety_cc	C	2345	rs13410389	unconditioned	3.59229e-23	0.918658	2.3773e-24	0.0607742	0.0205678	51.6807	OID30551	no_MHC	UKB
rs13410389	2	113738023	IL36G	ENSG00000136688	anxiety_cc	C	2322	rs28929172	unconditioned	0.000317153	0.904858	2.08241e-05	0.0593772	0.0354267	8.05613	OID30551	no_MHC	UKB
rs13410389	2	113738023	IL36G	ENSG00000136688	asd	C	2907	unconditioned	unconditioned	2.15912e-19	0.938552	1.18263e-20	0.051398	0.0100498	42.9794	OID30551	no_MHC	UKB
rs13410389	2	113738023	IL36G	ENSG00000136688	asd	C	2604	rs13410389	unconditioned	3.69739e-23	0.945569	1.72026e-24	0.0439835	0.0104475	51.6518	OID30551	no_MHC	UKB
rs13410389	2	113738023	IL36G	ENSG00000136688	asd	C	2581	rs28929172	unconditioned	0.000330172	0.942316	1.52759e-05	0.0435839	0.0137544	8.0159	OID30551	no_MHC	UKB
rs13410389	2	113738023	IL36G	ENSG00000136688	bipolar	C	2683	unconditioned	unconditioned	2.18119e-19	0.944451	1.12747e-20	0.0488125	0.0067365	42.9692	OID30551	no_MHC	UKB
rs13410389	2	113738023	IL36G	ENSG00000136688	bipolar	C	2487	rs13410389	unconditioned	3.73382e-23	0.951376	1.64348e-24	0.0418691	0.00675469	51.642	OID30551	no_MHC	UKB
rs13410389	2	113738023	IL36G	ENSG00000136688	bipolar	C	2465	rs28929172	unconditioned	0.000333648	0.947341	1.46397e-05	0.0415564	0.0107546	8.00542	OID30551	no_MHC	UKB
rs13410389	2	113738023	IL36G	ENSG00000136688	bipolar_noukb	C	2684	unconditioned	unconditioned	2.17777e-19	0.94297	1.1686e-20	0.0505938	0.00643636	42.9708	OID30551	no_MHC	UKB
rs13410389	2	113738023	IL36G	ENSG00000136688	bipolar_noukb	C	2488	rs13410389	unconditioned	3.72902e-23	0.950152	1.70345e-24	0.0433975	0.00645033	51.6433	OID30551	no_MHC	UKB
rs13410389	2	113738023	IL36G	ENSG00000136688	bipolar_noukb	C	2466	rs28929172	unconditioned	0.000332789	0.944899	1.51604e-05	0.0430338	0.0117195	8.008	OID30551	no_MHC	UKB
rs13410389	2	113738023	IL36G	ENSG00000136688	depression_Als_noukb_included	C	2549	unconditioned	unconditioned	2.18842e-19	0.94758	1.1331e-20	0.0490595	0.00336083	42.9659	OID30551	no_MHC	UKB
rs13410389	2	113738023	IL36G	ENSG00000136688	depression_Als_noukb_included	C	2397	rs13410389	unconditioned	3.72816e-23	0.949934	1.83419e-24	0.0467318	0.00333449	51.6435	OID30551	no_MHC	UKB
rs13410389	2	113738023	IL36G	ENSG00000136688	depression_Als_noukb_included	C	2375	rs28929172	unconditioned	0.00033913	0.949415	1.666e-05	0.0466372	0.00359158	7.98913	OID30551	no_MHC	UKB
rs13410389	2	113738023	IL36G	ENSG00000136688	depression_Als_ukb_included	C	2660	unconditioned	unconditioned	2.18419e-19	0.945772	1.08887e-20	0.0471418	0.0070861	42.9679	OID30551	no_MHC	UKB
rs13410389	2	113738023	IL36G	ENSG00000136688	depression_Als_ukb_included	C	2458	rs13410389	unconditioned	3.71997e-23	0.947874	1.77335e-24	0.0451792	0.00694654	51.6457	OID30551	no_MHC	UKB
rs13410389	2	113738023	IL36G	ENSG00000136688	depression_Als_ukb_included	C	2436	rs28929172	unconditioned	0.000335065	0.951408	1.59233e-05	0.0452108	0.00302995	8.00119	OID30551	no_MHC	UKB
rs13410389	2	113738023	IL36G	ENSG00000136688	schizophrenia	C	2704	unconditioned	unconditioned	2.16465e-19	0.937293	1.31357e-20	0.0568719	0.00583484	42.9769	OID30551	no_MHC	UKB
rs13410389	2	113738023	IL36G	ENSG00000136688	schizophrenia	C	2496	rs13410389	unconditioned	3.72902e-23	0.950151	1.72187e-24	0.043867	0.00598161	51.6433	OID30551	no_MHC	UKB
rs13410389	2	113738023	IL36G	ENSG00000136688	schizophrenia	C	2474	rs28929172	unconditioned	0.000333706	0.947497	1.53613e-05	0.0436071	0.00854725	8.00525	OID30551	no_MHC	UKB
rs11244035	9	136081319	IL3RA	ENSG00000185291	adhd	T	2638	unconditioned	unconditioned	0	0.92842	0	0.0659579	0.00562215	1886.91	OID20461	no_MHC	UKB
rs11244035	9	136081319	IL3RA	ENSG00000185291	adhd	T	2230	rs112738386	unconditioned	1.88779e-27	0.787917	1.06083e-28	0.0441085	0.167974	61.5344	OID20461	no_MHC	UKB
rs11244035	9	136081319	IL3RA	ENSG00000185291	adhd	T	2222	rs11795370	unconditioned	4.79263e-08	0.931564	2.67979e-09	0.0520718	0.0163644	16.8536	OID20461	no_MHC	UKB
rs11244035	9	136081319	IL3RA	ENSG00000185291	adhd	T	2234	rs1927311	unconditioned	4.4933e-10	0.940819	2.51577e-11	0.0526693	0.00651174	21.5233	OID20461	no_MHC	UKB
rs11244035	9	136081319	IL3RA	ENSG00000185291	adhd	T	2222	rs2073935	unconditioned	4.74826e-12	0.926742	2.65498e-13	0.0517971	0.0214613	26.0732	OID20461	no_MHC	UKB
rs11244035	9	136081319	IL3RA	ENSG00000185291	adhd	T	2229	rs2519093	unconditioned	5.68596e-219	0.941615	3.18161e-220	0.0526829	0.00570205	502.528	OID20461	no_MHC	UKB
rs11244035	9	136081319	IL3RA	ENSG00000185291	adhd	T	2222	rs3124755	unconditioned	0.00884422	0.920002	0.000494523	0.0514225	0.0192365	4.72799	OID20461	no_MHC	UKB
rs11244035	9	136081319	IL3RA	ENSG00000185291	adhd	T	2243	rs8176630	unconditioned	9.45963e-40	0.94089	5.30302e-41	0.0527395	0.00637036	89.8564	OID20461	no_MHC	UKB
rs11244035	9	136081319	IL3RA	ENSG00000185291	adhd	T	2244	rs8176634	unconditioned	7.01863e-31	0.941239	3.93531e-32	0.0527687	0.0059926	69.4316	OID20461	no_MHC	UKB
rs11244035	9	136081319	IL3RA	ENSG00000185291	adhd	T	2240	rs8176686	unconditioned	0.0607266	0.868839	0.00340309	0.048671	0.0183606	2.80137	OID20461	no_MHC	UKB
rs11244035	9	136081319	IL3RA	ENSG00000185291	adhd	T	2251	rs8176743	unconditioned	3.37458e-38	0.93891	1.89521e-39	0.0527222	0.00836741	86.282	OID20461	no_MHC	UKB
rs11244035	9	136081319	IL3RA	ENSG00000185291	adhd	T	2222	rs9411395	unconditioned	1.16523e-15	0.940261	6.51538e-17	0.0525673	0.007172	34.3859	OID20461	no_MHC	UKB
rs11244035	9	136081319	IL3RA	ENSG00000185291	adhd	T	2227	rs9411501	unconditioned	8.28527e-28	0.940468	4.6367e-29	0.0526246	0.00690779	62.3579	OID20461	no_MHC	UKB
rs11244035	9	136081319	IL3RA	ENSG00000185291	alzheimers	T	4638	unconditioned	unconditioned	0	0.928694	0	0.0685383	0.00276764	1896.69	OID20461	no_MHC	UKB
rs11244035	9	136081319	IL3RA	ENSG00000185291	alzheimers	T	2627	rs112738386	unconditioned	2.34305e-27	0.978321	4.13875e-29	0.0172766	0.00440251	61.3183	OID20461	no_MHC	UKB
rs11244035	9	136081319	IL3RA	ENSG00000185291	alzheimers	T	2620	rs11795370	unconditioned	1.15572e-20	0.960435	2.03398e-22	0.0168802	0.0226843	45.907	OID20461	no_MHC	UKB
rs11244035	9	136081319	IL3RA	ENSG00000185291	alzheimers	T	2631	rs1927311	unconditioned	4.671e-10	0.977982	8.23041e-12	0.0172275	0.00479032	21.4845	OID20461	no_MHC	UKB
rs11244035	9	136081319	IL3RA	ENSG00000185291	alzheimers	T	2620	rs2073935	unconditioned	2.7937e-37	0.960227	4.91676e-39	0.0168766	0.0228966	84.1683	OID20461	no_MHC	UKB
rs11244035	9	136081319	IL3RA	ENSG00000185291	alzheimers	T	2628	rs2519093	unconditioned	6.27769e-223	0.979839	1.10481e-224	0.0172413	0.00291991	511.639	OID20461	no_MHC	UKB
rs11244035	9	136081319	IL3RA	ENSG00000185291	alzheimers	T	2620	rs3124755	unconditioned	0.000191931	0.972996	3.37501e-06	0.0170999	0.0097086	8.55838	OID20461	no_MHC	UKB
rs11244035	9	136081319	IL3RA	ENSG00000185291	alzheimers	T	2640	rs8176630	unconditioned	9.85037e-40	0.979745	1.74226e-41	0.0173261	0.00292875	89.8159	OID20461	no_MHC	UKB
rs11244035	9	136081319	IL3RA	ENSG00000185291	alzheimers	T	2642	rs8176634	unconditioned	7.31526e-31	0.980996	1.29438e-32	0.0173564	0.00164801	69.3902	OID20461	no_MHC	UKB
rs11244035	9	136081319	IL3RA	ENSG00000185291	alzheimers	T	2639	rs8176686	unconditioned	1.84238e-32	0.979893	3.25897e-34	0.0173305	0.00277677	73.0717	OID20461	no_MHC	UKB
rs11244035	9	136081319	IL3RA	ENSG00000185291	alzheimers	T	2654	rs8176743	unconditioned	3.48775e-38	0.970445	6.52903e-40	0.0181552	0.0113994	86.249	OID20461	no_MHC	UKB
rs11244035	9	136081319	IL3RA	ENSG00000185291	alzheimers	T	2620	rs9411395	unconditioned	5.2444e-93	0.979849	9.21892e-95	0.0172214	0.00292961	212.483	OID20461	no_MHC	UKB
rs11244035	9	136081319	IL3RA	ENSG00000185291	alzheimers	T	2624	rs9411501	unconditioned	8.6281e-28	0.979352	1.52106e-29	0.0172617	0.00338612	62.3174	OID20461	no_MHC	UKB
rs11244035	9	136081319	IL3RA	ENSG00000185291	alzheimers_noukb	T	4505	unconditioned	unconditioned	0	0.796692	0	0.194396	0.00891143	1896.83	OID20461	no_MHC	UKB
rs11244035	9	136081319	IL3RA	ENSG00000185291	alzheimers_noukb	T	2645	rs112738386	unconditioned	2.05154e-27	0.857066	2.88664e-28	0.120572	0.0223621	61.4512	OID20461	no_MHC	UKB
rs11244035	9	136081319	IL3RA	ENSG00000185291	alzheimers_noukb	T	2638	rs11795370	unconditioned	9.56935e-21	0.79519	1.34654e-21	0.111801	0.0930095	46.0957	OID20461	no_MHC	UKB
rs11244035	9	136081319	IL3RA	ENSG00000185291	alzheimers_noukb	T	2649	rs1927311	unconditioned	4.16142e-10	0.871229	5.85425e-11	0.122558	0.00621281	21.6	OID20461	no_MHC	UKB
rs11244035	9	136081319	IL3RA	ENSG00000185291	alzheimers_noukb	T	2638	rs2073935	unconditioned	2.52499e-37	0.867841	3.55035e-38	0.122015	0.0101438	84.2694	OID20461	no_MHC	UKB
rs11244035	9	136081319	IL3RA	ENSG00000185291	alzheimers_noukb	T	2645	rs2519093	unconditioned	5.56039e-223	0.868162	7.82262e-224	0.122127	0.00971072	511.761	OID20461	no_MHC	UKB
rs11244035	9	136081319	IL3RA	ENSG00000185291	alzheimers_noukb	T	2638	rs3124755	unconditioned	0.000171252	0.868134	2.40793e-05	0.122057	0.00961371	8.67237	OID20461	no_MHC	UKB
rs11244035	9	136081319	IL3RA	ENSG00000185291	alzheimers_noukb	T	2657	rs8176630	unconditioned	8.7651e-40	0.871789	1.23391e-40	0.122721	0.00548994	89.9326	OID20461	no_MHC	UKB
rs11244035	9	136081319	IL3RA	ENSG00000185291	alzheimers_noukb	T	2659	rs8176634	unconditioned	6.50034e-31	0.871692	9.15167e-32	0.122718	0.00559038	69.5083	OID20461	no_MHC	UKB
rs11244035	9	136081319	IL3RA	ENSG00000185291	alzheimers_noukb	T	2656	rs8176686	unconditioned	1.6381e-32	0.871209	2.30577e-33	0.122624	0.0061662	73.1892	OID20461	no_MHC	UKB
rs11244035	9	136081319	IL3RA	ENSG00000185291	alzheimers_noukb	T	2672	rs8176743	unconditioned	3.11643e-38	0.867187	4.39591e-39	0.122312	0.0105015	86.3615	OID20461	no_MHC	UKB
rs11244035	9	136081319	IL3RA	ENSG00000185291	alzheimers_noukb	T	2638	rs9411395	unconditioned	4.6608e-93	0.870845	6.55328e-94	0.122438	0.00671726	212.601	OID20461	no_MHC	UKB
rs11244035	9	136081319	IL3RA	ENSG00000185291	alzheimers_noukb	T	2642	rs9411501	unconditioned	7.6713e-28	0.870709	1.07899e-28	0.122461	0.00682989	62.4349	OID20461	no_MHC	UKB
rs11244035	9	136081319	IL3RA	ENSG00000185291	anxiety_cc	T	2766	unconditioned	unconditioned	0	0.893211	0	0.089431	0.0173583	1896.71	OID20461	no_MHC	UKB
rs11244035	9	136081319	IL3RA	ENSG00000185291	anxiety_cc	T	2218	rs112738386	unconditioned	1.62204e-11	0.913267	1.13955e-12	0.0641382	0.0225945	24.8448	OID20461	no_MHC	UKB
rs11244035	9	136081319	IL3RA	ENSG00000185291	anxiety_cc	T	2212	rs11795370	unconditioned	1.06819e-20	0.887554	7.49218e-22	0.0622018	0.0502438	45.9857	OID20461	no_MHC	UKB
rs11244035	9	136081319	IL3RA	ENSG00000185291	anxiety_cc	T	2223	rs1927311	unconditioned	4.38832e-10	0.918629	3.08669e-11	0.0645986	0.0167724	21.5469	OID20461	no_MHC	UKB
rs11244035	9	136081319	IL3RA	ENSG00000185291	anxiety_cc	T	2212	rs2073935	unconditioned	2.66907e-37	0.917309	1.87107e-38	0.064287	0.0184038	84.2139	OID20461	no_MHC	UKB
rs11244035	9	136081319	IL3RA	ENSG00000185291	anxiety_cc	T	2220	rs2519093	unconditioned	5.87312e-223	0.917714	4.12585e-224	0.0644513	0.0178346	511.706	OID20461	no_MHC	UKB
rs11244035	9	136081319	IL3RA	ENSG00000185291	anxiety_cc	T	2212	rs3124755	unconditioned	0.000178459	0.902954	1.25134e-05	0.0632807	0.0335746	8.63115	OID20461	no_MHC	UKB
rs11244035	9	136081319	IL3RA	ENSG00000185291	anxiety_cc	T	2232	rs8176630	unconditioned	9.19458e-40	0.914473	6.48868e-41	0.064514	0.0210132	89.8848	OID20461	no_MHC	UKB
rs11244035	9	136081319	IL3RA	ENSG00000185291	anxiety_cc	T	2234	rs8176634	unconditioned	6.39134e-31	0.857026	4.5446e-32	0.0608572	0.0821172	69.5252	OID20461	no_MHC	UKB
rs11244035	9	136081319	IL3RA	ENSG00000185291	anxiety_cc	T	2231	rs8176686	unconditioned	1.7075e-32	0.908035	1.20537e-33	0.0640726	0.0278926	73.1477	OID20461	no_MHC	UKB
rs11244035	9	136081319	IL3RA	ENSG00000185291	anxiety_cc	T	2246	rs8176743	unconditioned	3.27868e-38	0.912441	2.33464e-39	0.0649493	0.0226095	86.3108	OID20461	no_MHC	UKB
rs11244035	9	136081319	IL3RA	ENSG00000185291	anxiety_cc	T	2212	rs9411395	unconditioned	4.90272e-93	0.916105	3.43699e-94	0.0642027	0.019692	212.551	OID20461	no_MHC	UKB
rs11244035	9	136081319	IL3RA	ENSG00000185291	anxiety_cc	T	2216	rs9411501	unconditioned	8.10477e-28	0.919842	5.68941e-29	0.0645557	0.0156023	62.3799	OID20461	no_MHC	UKB
rs11244035	9	136081319	IL3RA	ENSG00000185291	asd	T	3375	unconditioned	unconditioned	0	0.826747	0	0.150087	0.0231661	1887.11	OID20461	no_MHC	UKB
rs11244035	9	136081319	IL3RA	ENSG00000185291	asd	T	2542	rs112738386	unconditioned	1.93122e-27	0.805811	2.82962e-28	0.117991	0.0761983	61.5116	OID20461	no_MHC	UKB
rs11244035	9	136081319	IL3RA	ENSG00000185291	asd	T	2535	rs11795370	unconditioned	1.04242e-20	0.866343	1.52542e-21	0.126769	0.00688736	46.0102	OID20461	no_MHC	UKB
rs11244035	9	136081319	IL3RA	ENSG00000185291	asd	T	2546	rs1927311	unconditioned	4.12019e-10	0.862733	6.0377e-11	0.126413	0.0108534	21.61	OID20461	no_MHC	UKB
rs11244035	9	136081319	IL3RA	ENSG00000185291	asd	T	2535	rs2073935	unconditioned	2.51646e-37	0.864975	3.68251e-38	0.126569	0.00845593	84.2728	OID20461	no_MHC	UKB
rs11244035	9	136081319	IL3RA	ENSG00000185291	asd	T	2541	rs2519093	unconditioned	5.14363e-219	0.851541	7.5343e-220	0.124708	0.0237508	502.628	OID20461	no_MHC	UKB
rs11244035	9	136081319	IL3RA	ENSG00000185291	asd	T	2535	rs3124755	unconditioned	0.000169423	0.858832	2.47942e-05	0.125671	0.0153031	8.68311	OID20461	no_MHC	UKB
rs11244035	9	136081319	IL3RA	ENSG00000185291	asd	T	2555	rs8176630	unconditioned	8.69167e-40	0.864519	1.27474e-40	0.126783	0.00869798	89.941	OID20461	no_MHC	UKB
rs11244035	9	136081319	IL3RA	ENSG00000185291	asd	T	2557	rs8176634	unconditioned	6.45187e-31	0.865247	9.45884e-32	0.126843	0.00791048	69.5158	OID20461	no_MHC	UKB
rs11244035	9	136081319	IL3RA	ENSG00000185291	asd	T	2553	rs8176686	unconditioned	1.62391e-32	0.863752	2.38116e-33	0.126644	0.00960477	73.1979	OID20461	no_MHC	UKB
rs11244035	9	136081319	IL3RA	ENSG00000185291	asd	T	2564	rs8176743	unconditioned	3.09637e-38	0.86147	4.54441e-39	0.126422	0.0121078	86.368	OID20461	no_MHC	UKB
rs11244035	9	136081319	IL3RA	ENSG00000185291	asd	T	2535	rs9411395	unconditioned	4.60741e-93	0.860791	6.74259e-94	0.125957	0.0132523	212.613	OID20461	no_MHC	UKB
rs11244035	9	136081319	IL3RA	ENSG00000185291	asd	T	2539	rs9411501	unconditioned	7.54485e-28	0.856444	1.1046e-28	0.125369	0.0181866	62.4515	OID20461	no_MHC	UKB
rs11244035	9	136081319	IL3RA	ENSG00000185291	bipolar	T	3372	unconditioned	unconditioned	0	0.925792	0	0.0677833	0.00642437	1896.67	OID20461	no_MHC	UKB
rs11244035	9	136081319	IL3RA	ENSG00000185291	bipolar	T	2529	rs112738386	unconditioned	2.21709e-27	0.924079	1.18614e-28	0.0494117	0.0265089	61.3736	OID20461	no_MHC	UKB
rs11244035	9	136081319	IL3RA	ENSG00000185291	bipolar	T	2521	rs11795370	unconditioned	4.79844e-08	0.93281	2.56213e-09	0.04979	0.0174001	16.8524	OID20461	no_MHC	UKB
rs11244035	9	136081319	IL3RA	ENSG00000185291	bipolar	T	2533	rs1927311	unconditioned	4.50512e-10	0.943467	2.40877e-11	0.0504385	0.0060946	21.5206	OID20461	no_MHC	UKB
rs11244035	9	136081319	IL3RA	ENSG00000185291	bipolar	T	2522	rs2073935	unconditioned	2.74259e-37	0.942765	1.46461e-38	0.050339	0.00689583	84.1867	OID20461	no_MHC	UKB
rs11244035	9	136081319	IL3RA	ENSG00000185291	bipolar	T	2530	rs2519093	unconditioned	6.05017e-223	0.943043	3.2347e-224	0.0504129	0.00654388	511.676	OID20461	no_MHC	UKB
rs11244035	9	136081319	IL3RA	ENSG00000185291	bipolar	T	2522	rs3124755	unconditioned	0.000186248	0.940194	9.94656e-06	0.0502015	0.00940857	8.58843	OID20461	no_MHC	UKB
rs11244035	9	136081319	IL3RA	ENSG00000185291	bipolar	T	2542	rs8176630	unconditioned	9.47432e-40	0.942401	5.07465e-41	0.0504699	0.00712921	89.8548	OID20461	no_MHC	UKB
rs11244035	9	136081319	IL3RA	ENSG00000185291	bipolar	T	2543	rs8176634	unconditioned	7.03617e-31	0.943666	3.76899e-32	0.0505426	0.0057916	69.4291	OID20461	no_MHC	UKB
rs11244035	9	136081319	IL3RA	ENSG00000185291	bipolar	T	2540	rs8176686	unconditioned	0.0297972	0.90821	0.00159543	0.0486164	0.0117807	3.51334	OID20461	no_MHC	UKB
rs11244035	9	136081319	IL3RA	ENSG00000185291	bipolar	T	2555	rs8176743	unconditioned	3.37562e-38	0.93903	1.82022e-39	0.0506246	0.0103453	86.2817	OID20461	no_MHC	UKB
rs11244035	9	136081319	IL3RA	ENSG00000185291	bipolar	T	2521	rs9411395	unconditioned	1.16815e-15	0.942792	6.23737e-17	0.0503336	0.00687426	34.3834	OID20461	no_MHC	UKB
rs11244035	9	136081319	IL3RA	ENSG00000185291	bipolar	T	2526	rs9411501	unconditioned	8.28091e-28	0.940082	4.42607e-29	0.0502368	0.00968156	62.3584	OID20461	no_MHC	UKB
rs11244035	9	136081319	IL3RA	ENSG00000185291	bipolar_noukb	T	3376	unconditioned	unconditioned	0	0.919811	0	0.0740384	0.00615073	1896.68	OID20461	no_MHC	UKB
rs11244035	9	136081319	IL3RA	ENSG00000185291	bipolar_noukb	T	2534	rs112738386	unconditioned	2.20708e-27	0.91987	1.32262e-28	0.0550992	0.0250311	61.3781	OID20461	no_MHC	UKB
rs11244035	9	136081319	IL3RA	ENSG00000185291	bipolar_noukb	T	2526	rs11795370	unconditioned	4.75275e-08	0.92393	2.84321e-09	0.055251	0.020819	16.862	OID20461	no_MHC	UKB
rs11244035	9	136081319	IL3RA	ENSG00000185291	bipolar_noukb	T	2538	rs1927311	unconditioned	4.47754e-10	0.937696	2.68184e-11	0.0561575	0.00614687	21.5268	OID20461	no_MHC	UKB
rs11244035	9	136081319	IL3RA	ENSG00000185291	bipolar_noukb	T	2527	rs2073935	unconditioned	2.72593e-37	0.937041	1.63092e-38	0.0560562	0.00690313	84.1928	OID20461	no_MHC	UKB
rs11244035	9	136081319	IL3RA	ENSG00000185291	bipolar_noukb	T	2535	rs2519093	unconditioned	6.01537e-223	0.937586	3.60253e-224	0.0561446	0.00626944	511.682	OID20461	no_MHC	UKB
rs11244035	9	136081319	IL3RA	ENSG00000185291	bipolar_noukb	T	2527	rs3124755	unconditioned	0.000185122	0.934514	1.10763e-05	0.0559048	0.00938457	8.59449	OID20461	no_MHC	UKB
rs11244035	9	136081319	IL3RA	ENSG00000185291	bipolar_noukb	T	2547	rs8176630	unconditioned	9.42146e-40	0.937145	5.65166e-41	0.0562099	0.00664548	89.8604	OID20461	no_MHC	UKB
rs11244035	9	136081319	IL3RA	ENSG00000185291	bipolar_noukb	T	2548	rs8176634	unconditioned	6.9933e-31	0.937918	4.19547e-32	0.0562625	0.00581979	69.4352	OID20461	no_MHC	UKB
rs11244035	9	136081319	IL3RA	ENSG00000185291	bipolar_noukb	T	2545	rs8176686	unconditioned	0.029603	0.902299	0.00177527	0.054098	0.0122246	3.51988	OID20461	no_MHC	UKB
rs11244035	9	136081319	IL3RA	ENSG00000185291	bipolar_noukb	T	2560	rs8176743	unconditioned	3.35551e-38	0.933431	2.02452e-39	0.0563074	0.0102618	86.2876	OID20461	no_MHC	UKB
rs11244035	9	136081319	IL3RA	ENSG00000185291	bipolar_noukb	T	2526	rs9411395	unconditioned	1.16133e-15	0.937289	6.94737e-17	0.0560644	0.00664646	34.3892	OID20461	no_MHC	UKB
rs11244035	9	136081319	IL3RA	ENSG00000185291	bipolar_noukb	T	2531	rs9411501	unconditioned	8.23805e-28	0.935219	4.93259e-29	0.0559881	0.00879258	62.3636	OID20461	no_MHC	UKB
rs11244035	9	136081319	IL3RA	ENSG00000185291	depression_Als_noukb_included	T	3270	unconditioned	unconditioned	0	0.946398	0	0.0495508	0.00405117	1896.64	OID20461	no_MHC	UKB
rs11244035	9	136081319	IL3RA	ENSG00000185291	depression_Als_noukb_included	T	2487	rs112738386	unconditioned	2.32582e-27	0.968936	5.5905e-29	0.0232823	0.00778206	61.3257	OID20461	no_MHC	UKB
rs11244035	9	136081319	IL3RA	ENSG00000185291	depression_Als_noukb_included	T	2479	rs11795370	unconditioned	4.98837e-08	0.969763	1.19725e-09	0.0232682	0.00696843	16.8136	OID20461	no_MHC	UKB
rs11244035	9	136081319	IL3RA	ENSG00000185291	depression_Als_noukb_included	T	2491	rs1927311	unconditioned	4.59841e-10	0.963061	1.10762e-11	0.0231836	0.0137555	21.5001	OID20461	no_MHC	UKB
rs11244035	9	136081319	IL3RA	ENSG00000185291	depression_Als_noukb_included	T	2480	rs2073935	unconditioned	2.83226e-37	0.973616	6.79854e-39	0.0233676	0.00301593	84.1546	OID20461	no_MHC	UKB
rs11244035	9	136081319	IL3RA	ENSG00000185291	depression_Als_noukb_included	T	2488	rs2519093	unconditioned	6.24117e-223	0.972458	1.50073e-224	0.0233793	0.00416283	511.645	OID20461	no_MHC	UKB
rs11244035	9	136081319	IL3RA	ENSG00000185291	depression_Als_noukb_included	T	2480	rs3124755	unconditioned	0.000192291	0.970732	4.61626e-06	0.0232983	0.00577271	8.5565	OID20461	no_MHC	UKB
rs11244035	9	136081319	IL3RA	ENSG00000185291	depression_Als_noukb_included	T	2500	rs8176630	unconditioned	9.76252e-40	0.971084	2.35375e-41	0.0234073	0.00550848	89.8249	OID20461	no_MHC	UKB
rs11244035	9	136081319	IL3RA	ENSG00000185291	depression_Als_noukb_included	T	2501	rs8176634	unconditioned	7.26006e-31	0.973719	1.7491e-32	0.0234561	0.00282476	69.3977	OID20461	no_MHC	UKB
rs11244035	9	136081319	IL3RA	ENSG00000185291	depression_Als_noukb_included	T	2498	rs8176686	unconditioned	0.0304553	0.926449	0.000733924	0.0223059	0.0200554	3.49149	OID20461	no_MHC	UKB
rs11244035	9	136081319	IL3RA	ENSG00000185291	depression_Als_noukb_included	T	2512	rs8176743	unconditioned	3.49676e-38	0.972669	8.43716e-40	0.0234652	0.0038658	86.2464	OID20461	no_MHC	UKB
rs11244035	9	136081319	IL3RA	ENSG00000185291	depression_Als_noukb_included	T	2479	rs9411395	unconditioned	1.03627e-15	0.836407	2.48714e-17	0.0199308	0.143662	34.5031	OID20461	no_MHC	UKB
rs11244035	9	136081319	IL3RA	ENSG00000185291	depression_Als_noukb_included	T	2484	rs9411501	unconditioned	8.56592e-28	0.972475	2.05761e-29	0.0233556	0.00416893	62.3246	OID20461	no_MHC	UKB
rs11244035	9	136081319	IL3RA	ENSG00000185291	depression_Als_ukb_included	T	3337	unconditioned	unconditioned	0	0.952193	0	0.0414788	0.00632778	1896.63	OID20461	no_MHC	UKB
rs11244035	9	136081319	IL3RA	ENSG00000185291	depression_Als_ukb_included	T	2509	rs112738386	unconditioned	2.30295e-27	0.959156	8.01622e-29	0.0333793	0.0074652	61.3356	OID20461	no_MHC	UKB
rs11244035	9	136081319	IL3RA	ENSG00000185291	depression_Als_ukb_included	T	2501	rs11795370	unconditioned	4.95149e-08	0.962611	1.72204e-09	0.0334741	0.00391479	16.821	OID20461	no_MHC	UKB
rs11244035	9	136081319	IL3RA	ENSG00000185291	depression_Als_ukb_included	T	2513	rs1927311	unconditioned	4.60411e-10	0.964287	1.60234e-11	0.0335574	0.00215522	21.4989	OID20461	no_MHC	UKB
rs11244035	9	136081319	IL3RA	ENSG00000185291	depression_Als_ukb_included	T	2502	rs2073935	unconditioned	2.80611e-37	0.964643	9.75971e-39	0.0335486	0.00180853	84.1638	OID20461	no_MHC	UKB
rs11244035	9	136081319	IL3RA	ENSG00000185291	depression_Als_ukb_included	T	2510	rs2519093	unconditioned	6.16367e-223	0.960187	2.1465e-224	0.0334321	0.00638107	511.658	OID20461	no_MHC	UKB
rs11244035	9	136081319	IL3RA	ENSG00000185291	depression_Als_ukb_included	T	2502	rs3124755	unconditioned	0.000190648	0.962466	6.63116e-06	0.0334729	0.00386374	8.56508	OID20461	no_MHC	UKB
rs11244035	9	136081319	IL3RA	ENSG00000185291	depression_Als_ukb_included	T	2522	rs8176630	unconditioned	9.69152e-40	0.96403	3.37637e-41	0.0335829	0.00238669	89.8322	OID20461	no_MHC	UKB
rs11244035	9	136081319	IL3RA	ENSG00000185291	depression_Als_ukb_included	T	2523	rs8176634	unconditioned	7.18936e-31	0.964252	2.50471e-32	0.0335915	0.00215685	69.4075	OID20461	no_MHC	UKB
rs11244035	9	136081319	IL3RA	ENSG00000185291	depression_Als_ukb_included	T	2520	rs8176686	unconditioned	0.0305775	0.930312	0.001065	0.0323967	0.00564837	3.48749	OID20461	no_MHC	UKB
rs11244035	9	136081319	IL3RA	ENSG00000185291	depression_Als_ukb_included	T	2535	rs8176743	unconditioned	3.46327e-38	0.963319	1.20851e-39	0.0336119	0.00306927	86.256	OID20461	no_MHC	UKB
rs11244035	9	136081319	IL3RA	ENSG00000185291	depression_Als_ukb_included	T	2501	rs9411395	unconditioned	1.17417e-15	0.947743	4.08357e-17	0.0329416	0.0193158	34.3782	OID20461	no_MHC	UKB
rs11244035	9	136081319	IL3RA	ENSG00000185291	depression_Als_ukb_included	T	2505	rs9411501	unconditioned	8.91787e-15	0.96394	3.10261e-16	0.0335339	0.00252569	32.3507	OID20461	no_MHC	UKB
rs11244035	9	136081319	IL3RA	ENSG00000185291	schizophrenia	T	3383	unconditioned	unconditioned	0	0.744983	0	0.249946	0.00507086	1896.89	OID20461	no_MHC	UKB
rs11244035	9	136081319	IL3RA	ENSG00000185291	schizophrenia	T	2527	rs112738386	unconditioned	1.90337e-27	0.793289	4.56877e-28	0.190401	0.0163097	61.5262	OID20461	no_MHC	UKB
rs11244035	9	136081319	IL3RA	ENSG00000185291	schizophrenia	T	2519	rs11795370	unconditioned	4.08261e-08	0.793656	9.79611e-09	0.19042	0.0159243	17.0139	OID20461	no_MHC	UKB
rs11244035	9	136081319	IL3RA	ENSG00000185291	schizophrenia	T	2531	rs1927311	unconditioned	3.83275e-10	0.802661	9.19958e-11	0.192655	0.00468408	21.6823	OID20461	no_MHC	UKB
rs11244035	9	136081319	IL3RA	ENSG00000185291	schizophrenia	T	2520	rs2073935	unconditioned	2.33549e-37	0.802824	5.60406e-38	0.192635	0.00454093	84.3474	OID20461	no_MHC	UKB
rs11244035	9	136081319	IL3RA	ENSG00000185291	schizophrenia	T	2528	rs2519093	unconditioned	5.14578e-223	0.80205	1.23501e-223	0.19249	0.00545936	511.838	OID20461	no_MHC	UKB
rs11244035	9	136081319	IL3RA	ENSG00000185291	schizophrenia	T	2520	rs3124755	unconditioned	0.000158493	0.800088	3.80314e-05	0.191978	0.00773669	8.7498	OID20461	no_MHC	UKB
rs11244035	9	136081319	IL3RA	ENSG00000185291	schizophrenia	T	2540	rs8176630	unconditioned	8.00172e-40	0.795924	1.9215e-40	0.191117	0.0129597	90.0237	OID20461	no_MHC	UKB
rs11244035	9	136081319	IL3RA	ENSG00000185291	schizophrenia	T	2541	rs8176634	unconditioned	5.98273e-31	0.802384	1.43649e-31	0.192653	0.00496286	69.5913	OID20461	no_MHC	UKB
rs11244035	9	136081319	IL3RA	ENSG00000185291	schizophrenia	T	2538	rs8176686	unconditioned	0.0253886	0.773795	0.00609565	0.185775	0.00894579	3.67346	OID20461	no_MHC	UKB
rs11244035	9	136081319	IL3RA	ENSG00000185291	schizophrenia	T	2553	rs8176743	unconditioned	2.87576e-38	0.799974	6.90984e-39	0.192209	0.00781765	86.4419	OID20461	no_MHC	UKB
rs11244035	9	136081319	IL3RA	ENSG00000185291	schizophrenia	T	2519	rs9411395	unconditioned	9.82622e-16	0.793057	2.35777e-16	0.190275	0.0166679	34.5563	OID20461	no_MHC	UKB
rs11244035	9	136081319	IL3RA	ENSG00000185291	schizophrenia	T	2524	rs9411501	unconditioned	7.06619e-28	0.802185	1.69583e-28	0.192513	0.00530248	62.5171	OID20461	no_MHC	UKB
rs8056488	16	27302729	IL4R	ENSG00000077238	adhd	C	2327	unconditioned	unconditioned	0.864882	0.0516319	0.0767643	0.00458055	0.00214172	0.145163	OID20576	no_MHC	UKB
rs8056488	16	27302729	IL4R	ENSG00000077238	alzheimers	C	3633	unconditioned	unconditioned	0.819437	0.104141	0.0653758	0.00830579	0.0027405	0.199138	OID20576	no_MHC	UKB
rs8056488	16	27302729	IL4R	ENSG00000077238	alzheimers_noukb	C	3691	unconditioned	unconditioned	0.766833	0.0996779	0.113638	0.0147664	0.00508478	0.265487	OID20576	no_MHC	UKB
rs8056488	16	27302729	IL4R	ENSG00000077238	anxiety_cc	C	2181	unconditioned	unconditioned	0.814071	0.045141	0.12943	0.00717283	0.00418535	0.205708	OID20576	no_MHC	UKB
rs8056488	16	27302729	IL4R	ENSG00000077238	asd	C	2745	unconditioned	unconditioned	0.846635	0.0638194	0.0813122	0.00612721	0.00210646	0.166486	OID20576	no_MHC	UKB
rs8056488	16	27302729	IL4R	ENSG00000077238	bipolar	C	2762	unconditioned	unconditioned	0.828017	0.0644039	0.0934702	0.00726335	0.0068455	0.188722	OID20576	no_MHC	UKB
rs8056488	16	27302729	IL4R	ENSG00000077238	bipolar_noukb	C	2757	unconditioned	unconditioned	0.831747	0.0646607	0.0901748	0.00700384	0.00641329	0.184226	OID20576	no_MHC	UKB
rs8056488	16	27302729	IL4R	ENSG00000077238	depression_Als_noukb_included	C	2631	unconditioned	unconditioned	0.905293	0.0661807	0.0259046	0.00189301	0.000728532	0.0994965	OID20576	no_MHC	UKB
rs8056488	16	27302729	IL4R	ENSG00000077238	depression_Als_ukb_included	C	2731	unconditioned	unconditioned	0.898532	0.0683769	0.0300076	0.00228273	0.000800978	0.106993	OID20576	no_MHC	UKB
rs8056488	16	27302729	IL4R	ENSG00000077238	schizophrenia	C	2782	unconditioned	unconditioned	0.807037	0.063265	0.116338	0.00911571	0.0042439	0.214386	OID20576	no_MHC	UKB
rs78744187	19	33754548	IL4	ENSG00000113520	adhd	T	3160	unconditioned	unconditioned	0.0119316	0.815972	0.00235947	0.161349	0.00838722	4.42856	OID20426	no_MHC	UKB
rs78744187	19	33754548	IL4	ENSG00000113520	alzheimers	T	4487	unconditioned	unconditioned	0.0132285	0.904434	0.0011148	0.076214	0.0050089	4.32538	OID20426	no_MHC	UKB
rs78744187	19	33754548	IL4	ENSG00000113520	alzheimers_noukb	T	4622	unconditioned	unconditioned	0.00599585	0.410338	0.00834859	0.571348	0.00396952	5.11669	OID20426	no_MHC	UKB
rs78744187	19	33754548	IL4	ENSG00000113520	anxiety_cc	T	2889	unconditioned	unconditioned	0.0117067	0.799696	0.00223161	0.15241	0.0339557	4.44759	OID20426	no_MHC	UKB
rs78744187	19	33754548	IL4	ENSG00000113520	asd	T	3707	unconditioned	unconditioned	0.0122895	0.839763	0.0016245	0.11097	0.0353534	4.39901	OID20426	no_MHC	UKB
rs78744187	19	33754548	IL4	ENSG00000113520	bipolar	T	3635	unconditioned	unconditioned	0.0129612	0.88604	0.00107379	0.0733787	0.0265465	4.3458	OID20426	no_MHC	UKB
rs78744187	19	33754548	IL4	ENSG00000113520	bipolar_noukb	T	3631	unconditioned	unconditioned	0.0130411	0.891493	0.00102117	0.0697826	0.0246625	4.33965	OID20426	no_MHC	UKB
rs78744187	19	33754548	IL4	ENSG00000113520	depression_Als_noukb_included	T	3496	unconditioned	unconditioned	0.0130674	0.893234	0.00128593	0.0878968	0.00451635	4.33764	OID20426	no_MHC	UKB
rs78744187	19	33754548	IL4	ENSG00000113520	depression_Als_ukb_included	T	3609	unconditioned	unconditioned	0.0133922	0.916162	0.000873666	0.0597579	0.00981402	4.31309	OID20426	no_MHC	UKB
rs78744187	19	33754548	IL4	ENSG00000113520	schizophrenia	T	3648	unconditioned	unconditioned	0.0125294	0.856491	0.00177098	0.121054	0.00815538	4.37968	OID20426	no_MHC	UKB
rs340829	3	3108242	IL5RA	ENSG00000091181	adhd	C	3705	unconditioned	unconditioned	4.94066e-302	0.901739	4.94066e-302	0.0894098	0.00885162	742.157	OID20601	no_MHC	UKB
rs340829	3	3108242	IL5RA	ENSG00000091181	adhd	C	3530	rs12497768	unconditioned	2.02097e-05	0.906629	1.86268e-06	0.0835521	0.00979643	10.8093	OID20601	no_MHC	UKB
rs340829	3	3108242	IL5RA	ENSG00000091181	adhd	C	3524	rs13092092	unconditioned	0.0266816	0.872565	0.00245759	0.0803522	0.017944	3.62378	OID20601	no_MHC	UKB
rs340829	3	3108242	IL5RA	ENSG00000091181	adhd	C	3524	rs17878498	unconditioned	2.83103e-28	0.909724	2.60761e-29	0.0837864	0.00648988	63.4317	OID20601	no_MHC	UKB
rs340829	3	3108242	IL5RA	ENSG00000091181	adhd	C	3524	rs17881827	unconditioned	0.000273661	0.90763	2.52063e-05	0.0835915	0.00847964	8.20362	OID20601	no_MHC	UKB
rs340829	3	3108242	IL5RA	ENSG00000091181	adhd	C	3525	rs334782	unconditioned	3.79412e-13	0.90381	3.49523e-14	0.0832481	0.0129423	28.6002	OID20601	no_MHC	UKB
rs340829	3	3108242	IL5RA	ENSG00000091181	adhd	C	3524	rs334789	unconditioned	2.23659e-12	0.91036	2.06008e-13	0.0838457	0.00579434	26.8261	OID20601	no_MHC	UKB
rs340829	3	3108242	IL5RA	ENSG00000091181	adhd	C	3527	rs340829	unconditioned	2.48804e-160	0.911389	2.29209e-161	0.0839563	0.00465474	367.502	OID20601	no_MHC	UKB
rs340829	3	3108242	IL5RA	ENSG00000091181	adhd	C	3525	rs340831	unconditioned	0.00400644	0.892867	0.000369116	0.0822398	0.0205172	5.51985	OID20601	no_MHC	UKB
rs340829	3	3108242	IL5RA	ENSG00000091181	adhd	C	3524	rs344389	unconditioned	0.0377186	0.861523	0.00347419	0.0793353	0.0179485	3.2776	OID20601	no_MHC	UKB
rs340829	3	3108242	IL5RA	ENSG00000091181	adhd	C	3525	rs3804790	unconditioned	2.64609e-44	0.865887	2.43892e-45	0.0797552	0.0543575	100.341	OID20601	no_MHC	UKB
rs340829	3	3108242	IL5RA	ENSG00000091181	adhd	C	3524	rs3804797	unconditioned	0.0167774	0.882765	0.00154533	0.0812921	0.01762	4.08772	OID20601	no_MHC	UKB
rs340829	3	3108242	IL5RA	ENSG00000091181	adhd	C	3526	rs3804803	unconditioned	3.13974e-17	0.907598	2.89252e-18	0.0836048	0.00879755	37.9998	OID20601	no_MHC	UKB
rs340829	3	3108242	IL5RA	ENSG00000091181	adhd	C	3531	rs3914766	unconditioned	1.50238e-22	0.909972	1.38452e-23	0.0838527	0.00617543	50.2498	OID20601	no_MHC	UKB
rs340829	3	3108242	IL5RA	ENSG00000091181	adhd	C	3525	rs6442776	unconditioned	1.90536e-11	0.910985	1.75509e-12	0.083909	0.00510628	24.6838	OID20601	no_MHC	UKB
rs340829	3	3108242	IL5RA	ENSG00000091181	adhd	C	3525	rs6767780	unconditioned	3.81123e-22	0.892365	3.51154e-23	0.082194	0.025441	49.3189	OID20601	no_MHC	UKB
rs340829	3	3108242	IL5RA	ENSG00000091181	adhd	C	3524	rs6787336	unconditioned	9.37017e-11	0.887416	8.63068e-12	0.0817072	0.030877	23.0909	OID20601	no_MHC	UKB
rs340829	3	3108242	IL5RA	ENSG00000091181	adhd	C	3525	rs6800335	unconditioned	3.30681e-08	0.910209	3.04605e-09	0.0838376	0.00595304	17.2247	OID20601	no_MHC	UKB
rs340829	3	3108242	IL5RA	ENSG00000091181	adhd	C	3524	rs6808454	unconditioned	0.0357627	0.862234	0.00329404	0.0793994	0.0193094	3.33085	OID20601	no_MHC	UKB
rs340829	3	3108242	IL5RA	ENSG00000091181	adhd	C	3526	rs7609984	unconditioned	1.43061e-10	0.885888	1.31977e-11	0.0816933	0.0324186	22.6678	OID20601	no_MHC	UKB
rs340829	3	3108242	IL5RA	ENSG00000091181	adhd	C	3525	rs7625369	unconditioned	3.45351e-22	0.907734	3.18129e-23	0.0836096	0.00865611	49.4175	OID20601	no_MHC	UKB
rs340829	3	3108242	IL5RA	ENSG00000091181	adhd	C	3524	rs7647903	unconditioned	0.0292287	0.866528	0.0026922	0.0797924	0.0217584	3.5326	OID20601	no_MHC	UKB
rs340829	3	3108242	IL5RA	ENSG00000091181	adhd	C	3524	rs77400868	unconditioned	0.0389516	0.863357	0.00358775	0.0795075	0.0145959	3.24544	OID20601	no_MHC	UKB
rs340829	3	3108242	IL5RA	ENSG00000091181	adhd	C	3525	rs9831572	unconditioned	2.57647e-49	0.910973	2.37328e-50	0.083908	0.00511865	111.88	OID20601	no_MHC	UKB
rs340829	3	3108242	IL5RA	ENSG00000091181	adhd	C	3524	rs9831674	unconditioned	1.18677e-11	0.903852	1.09311e-12	0.0832391	0.0129091	25.1572	OID20601	no_MHC	UKB
rs340829	3	3108242	IL5RA	ENSG00000091181	alzheimers	C	5540	unconditioned	unconditioned	0	0.944057	0	0.0520622	0.00388069	1088.49	OID20601	no_MHC	UKB
rs340829	3	3108242	IL5RA	ENSG00000091181	alzheimers	C	3924	rs12497768	unconditioned	2.03389e-05	0.979147	3.62735e-07	0.0174592	0.00337256	10.803	OID20601	no_MHC	UKB
rs340829	3	3108242	IL5RA	ENSG00000091181	alzheimers	C	3918	rs13092092	unconditioned	0.0274248	0.951705	0.000488559	0.0169507	0.00343107	3.59631	OID20601	no_MHC	UKB
rs340829	3	3108242	IL5RA	ENSG00000091181	alzheimers	C	3920	rs17878498	unconditioned	6.11262e-36	0.981086	1.08913e-37	0.0174793	0.00143466	81.0827	OID20601	no_MHC	UKB
rs340829	3	3108242	IL5RA	ENSG00000091181	alzheimers	C	3920	rs17881827	unconditioned	6.82291e-09	0.97875	1.21594e-10	0.0174389	0.00381075	18.803	OID20601	no_MHC	UKB
rs340829	3	3108242	IL5RA	ENSG00000091181	alzheimers	C	3919	rs334782	unconditioned	4.1126e-13	0.979695	7.32759e-15	0.0174528	0.00285196	28.5196	OID20601	no_MHC	UKB
rs340829	3	3108242	IL5RA	ENSG00000091181	alzheimers	C	3919	rs334789	unconditioned	2.74293e-22	0.979732	4.88719e-24	0.0174534	0.00281461	49.6478	OID20601	no_MHC	UKB
rs340829	3	3108242	IL5RA	ENSG00000091181	alzheimers	C	3921	rs340829	unconditioned	2.61782e-160	0.958897	4.68257e-162	0.0171281	0.0239749	367.451	OID20601	no_MHC	UKB
rs340829	3	3108242	IL5RA	ENSG00000091181	alzheimers	C	3919	rs340831	unconditioned	0.00391391	0.975553	6.97357e-05	0.0173787	0.00308446	5.54322	OID20601	no_MHC	UKB
rs340829	3	3108242	IL5RA	ENSG00000091181	alzheimers	C	3919	rs344389	unconditioned	0.00256027	0.97371	4.5627e-05	0.0173463	0.00633743	5.96764	OID20601	no_MHC	UKB
rs340829	3	3108242	IL5RA	ENSG00000091181	alzheimers	C	3920	rs3804790	unconditioned	3.21335e-46	0.979066	5.72668e-48	0.017445	0.00348917	104.752	OID20601	no_MHC	UKB
rs340829	3	3108242	IL5RA	ENSG00000091181	alzheimers	C	3919	rs3804797	unconditioned	9.69218e-07	0.980845	1.72678e-08	0.0174733	0.00168046	13.8468	OID20601	no_MHC	UKB
rs340829	3	3108242	IL5RA	ENSG00000091181	alzheimers	C	3920	rs3804803	unconditioned	3.39326e-17	0.980896	6.0461e-19	0.0174759	0.00162824	37.9222	OID20601	no_MHC	UKB
rs340829	3	3108242	IL5RA	ENSG00000091181	alzheimers	C	3925	rs3914766	unconditioned	1.59898e-22	0.980336	2.85139e-24	0.0174798	0.00218436	50.1875	OID20601	no_MHC	UKB
rs340829	3	3108242	IL5RA	ENSG00000091181	alzheimers	C	3919	rs6442776	unconditioned	2.05084e-11	0.980563	3.65389e-13	0.0174682	0.00196904	24.6102	OID20601	no_MHC	UKB
rs340829	3	3108242	IL5RA	ENSG00000091181	alzheimers	C	3919	rs6767780	unconditioned	4.19069e-22	0.981224	7.46606e-24	0.01748	0.00129553	49.224	OID20601	no_MHC	UKB
rs340829	3	3108242	IL5RA	ENSG00000091181	alzheimers	C	3919	rs6787336	unconditioned	1.50903e-14	0.979399	2.68874e-16	0.0174475	0.00315337	31.8247	OID20601	no_MHC	UKB
rs340829	3	3108242	IL5RA	ENSG00000091181	alzheimers	C	3919	rs6800335	unconditioned	3.56291e-08	0.980839	6.34776e-10	0.0174732	0.00168731	17.1501	OID20601	no_MHC	UKB
rs340829	3	3108242	IL5RA	ENSG00000091181	alzheimers	C	3918	rs6808454	unconditioned	0.00242798	0.969259	4.32532e-05	0.0172559	0.0110144	6.0207	OID20601	no_MHC	UKB
rs340829	3	3108242	IL5RA	ENSG00000091181	alzheimers	C	3920	rs7609984	unconditioned	1.58393e-10	0.980846	2.82223e-12	0.0174749	0.00167935	22.5659	OID20601	no_MHC	UKB
rs340829	3	3108242	IL5RA	ENSG00000091181	alzheimers	C	3919	rs7625369	unconditioned	3.30198e-22	0.867913	5.92669e-24	0.0154615	0.116625	49.4623	OID20601	no_MHC	UKB
rs340829	3	3108242	IL5RA	ENSG00000091181	alzheimers	C	3919	rs7647903	unconditioned	1.62308e-06	0.977795	2.89224e-08	0.0174189	0.00478479	13.3312	OID20601	no_MHC	UKB
rs340829	3	3108242	IL5RA	ENSG00000091181	alzheimers	C	3919	rs77400868	unconditioned	0.0061139	0.972583	0.000108941	0.0173262	0.00386755	5.09719	OID20601	no_MHC	UKB
rs340829	3	3108242	IL5RA	ENSG00000091181	alzheimers	C	3919	rs9831572	unconditioned	2.77528e-49	0.981275	4.94438e-51	0.0174809	0.00124384	111.806	OID20601	no_MHC	UKB
rs340829	3	3108242	IL5RA	ENSG00000091181	alzheimers	C	3919	rs9831674	unconditioned	1.95877e-24	0.979399	3.49009e-26	0.0174475	0.00315373	54.5897	OID20601	no_MHC	UKB
rs340829	3	3108242	IL5RA	ENSG00000091181	alzheimers_noukb	C	5699	unconditioned	unconditioned	0	0.82214	0	0.169435	0.00842452	1088.62	OID20601	no_MHC	UKB
rs340829	3	3108242	IL5RA	ENSG00000091181	alzheimers_noukb	C	3942	rs12497768	unconditioned	1.91058e-05	0.919788	1.55727e-06	0.0749646	0.00522692	10.8655	OID20601	no_MHC	UKB
rs340829	3	3108242	IL5RA	ENSG00000091181	alzheimers_noukb	C	3937	rs13092092	unconditioned	5.37837e-10	0.907339	4.38328e-11	0.0739279	0.0187327	21.3435	OID20601	no_MHC	UKB
rs340829	3	3108242	IL5RA	ENSG00000091181	alzheimers_noukb	C	3938	rs17878498	unconditioned	5.71888e-36	0.917888	4.66044e-37	0.0747933	0.00731914	81.1493	OID20601	no_MHC	UKB
rs340829	3	3108242	IL5RA	ENSG00000091181	alzheimers_noukb	C	3938	rs17881827	unconditioned	6.30752e-09	0.904824	5.1426e-10	0.0737501	0.0214257	18.8815	OID20601	no_MHC	UKB
rs340829	3	3108242	IL5RA	ENSG00000091181	alzheimers_noukb	C	3937	rs334782	unconditioned	3.86227e-13	0.920056	3.14709e-14	0.074964	0.00497981	28.5824	OID20601	no_MHC	UKB
rs340829	3	3108242	IL5RA	ENSG00000091181	alzheimers_noukb	C	3937	rs334789	unconditioned	2.57343e-22	0.919185	2.09694e-23	0.074893	0.00592215	49.7116	OID20601	no_MHC	UKB
rs340829	3	3108242	IL5RA	ENSG00000091181	alzheimers_noukb	C	3939	rs340829	unconditioned	2.51114e-160	0.919832	2.04645e-161	0.0749564	0.005212	367.493	OID20601	no_MHC	UKB
rs340829	3	3108242	IL5RA	ENSG00000091181	alzheimers_noukb	C	3937	rs340831	unconditioned	0.00358794	0.903553	0.000292376	0.0736102	0.0189566	5.63018	OID20601	no_MHC	UKB
rs340829	3	3108242	IL5RA	ENSG00000091181	alzheimers_noukb	C	3937	rs344389	unconditioned	0.00233161	0.889163	0.000190064	0.0724453	0.0358699	6.0612	OID20601	no_MHC	UKB
rs340829	3	3108242	IL5RA	ENSG00000091181	alzheimers_noukb	C	3938	rs3804790	unconditioned	3.01062e-46	0.917301	2.45354e-47	0.0747484	0.00795035	104.817	OID20601	no_MHC	UKB
rs340829	3	3108242	IL5RA	ENSG00000091181	alzheimers_noukb	C	3937	rs3804797	unconditioned	7.37816e-07	0.746663	6.03057e-08	0.0608363	0.1925	14.1196	OID20601	no_MHC	UKB
rs340829	3	3108242	IL5RA	ENSG00000091181	alzheimers_noukb	C	3938	rs3804803	unconditioned	3.17455e-17	0.917668	2.58707e-18	0.074777	0.00755485	37.9888	OID20601	no_MHC	UKB
rs340829	3	3108242	IL5RA	ENSG00000091181	alzheimers_noukb	C	3943	rs3914766	unconditioned	1.4977e-22	0.918237	1.22107e-23	0.0748567	0.00690582	50.2529	OID20601	no_MHC	UKB
rs340829	3	3108242	IL5RA	ENSG00000091181	alzheimers_noukb	C	3936	rs6442776	unconditioned	1.32189e-06	0.920408	1.07704e-07	0.0749881	0.00460207	13.5364	OID20601	no_MHC	UKB
rs340829	3	3108242	IL5RA	ENSG00000091181	alzheimers_noukb	C	3937	rs6767780	unconditioned	3.92124e-22	0.91813	3.19523e-23	0.0748071	0.00706277	49.2905	OID20601	no_MHC	UKB
rs340829	3	3108242	IL5RA	ENSG00000091181	alzheimers_noukb	C	3937	rs6787336	unconditioned	1.41347e-14	0.917378	1.15179e-15	0.0747457	0.00787657	31.8901	OID20601	no_MHC	UKB
rs340829	3	3108242	IL5RA	ENSG00000091181	alzheimers_noukb	C	3937	rs6800335	unconditioned	3.34199e-08	0.920014	2.72315e-09	0.0749606	0.0050253	17.2141	OID20601	no_MHC	UKB
rs340829	3	3108242	IL5RA	ENSG00000091181	alzheimers_noukb	C	3936	rs6808454	unconditioned	0.00228088	0.910425	0.00018584	0.0741663	0.0129418	6.0832	OID20601	no_MHC	UKB
rs340829	3	3108242	IL5RA	ENSG00000091181	alzheimers_noukb	C	3938	rs7609984	unconditioned	1.46802e-10	0.909063	1.19655e-11	0.0740787	0.0168583	22.6419	OID20601	no_MHC	UKB
rs340829	3	3108242	IL5RA	ENSG00000091181	alzheimers_noukb	C	3937	rs7625369	unconditioned	3.48118e-22	0.915013	2.83678e-23	0.074553	0.0104344	49.4095	OID20601	no_MHC	UKB
rs340829	3	3108242	IL5RA	ENSG00000091181	alzheimers_noukb	C	3937	rs7647903	unconditioned	1.5258e-06	0.919184	1.24329e-07	0.0748929	0.00592165	13.393	OID20601	no_MHC	UKB
rs340829	3	3108242	IL5RA	ENSG00000091181	alzheimers_noukb	C	3937	rs77400868	unconditioned	0.00567826	0.904705	0.000462709	0.0737071	0.0154467	5.17111	OID20601	no_MHC	UKB
rs340829	3	3108242	IL5RA	ENSG00000091181	alzheimers_noukb	C	3937	rs9831572	unconditioned	2.59681e-49	0.918171	2.11602e-50	0.0748103	0.00701908	111.872	OID20601	no_MHC	UKB
rs340829	3	3108242	IL5RA	ENSG00000091181	alzheimers_noukb	C	3937	rs9831674	unconditioned	1.8364e-24	0.918208	1.49639e-25	0.0748134	0.00697855	54.6542	OID20601	no_MHC	UKB
rs340829	3	3108242	IL5RA	ENSG00000091181	anxiety_cc	C	3554	unconditioned	unconditioned	0	0.812745	0	0.162858	0.0243965	1088.63	OID20601	no_MHC	UKB
rs340829	3	3108242	IL5RA	ENSG00000091181	anxiety_cc	C	3201	rs12497768	unconditioned	1.74421e-05	0.838561	3.0774e-06	0.147938	0.0134805	10.9566	OID20601	no_MHC	UKB
rs340829	3	3108242	IL5RA	ENSG00000091181	anxiety_cc	C	3195	rs13092092	unconditioned	0.0338888	0.799776	0.00597605	0.141016	0.0193441	3.38467	OID20601	no_MHC	UKB
rs340829	3	3108242	IL5RA	ENSG00000091181	anxiety_cc	C	3197	rs17878498	unconditioned	5.17364e-36	0.830299	9.12576e-37	0.146433	0.0232678	81.2495	OID20601	no_MHC	UKB
rs340829	3	3108242	IL5RA	ENSG00000091181	anxiety_cc	C	3195	rs17881827	unconditioned	0.000251909	0.835147	4.44224e-05	0.147255	0.0173021	8.28644	OID20601	no_MHC	UKB
rs340829	3	3108242	IL5RA	ENSG00000091181	anxiety_cc	C	3196	rs334782	unconditioned	3.5089e-13	0.835678	6.18842e-14	0.147366	0.0169565	28.6783	OID20601	no_MHC	UKB
rs340829	3	3108242	IL5RA	ENSG00000091181	anxiety_cc	C	3196	rs334789	unconditioned	2.34954e-22	0.839043	4.14361e-23	0.147959	0.0129973	49.8027	OID20601	no_MHC	UKB
rs340829	3	3108242	IL5RA	ENSG00000091181	anxiety_cc	C	3198	rs340829	unconditioned	2.27227e-160	0.832618	4.00875e-161	0.146871	0.0205112	367.593	OID20601	no_MHC	UKB
rs340829	3	3108242	IL5RA	ENSG00000091181	anxiety_cc	C	3196	rs340831	unconditioned	0.00327316	0.803524	0.00057744	0.141704	0.0509209	5.722	OID20601	no_MHC	UKB
rs340829	3	3108242	IL5RA	ENSG00000091181	anxiety_cc	C	3196	rs344389	unconditioned	0.00200699	0.743144	0.000354264	0.131053	0.123443	6.21112	OID20601	no_MHC	UKB
rs340829	3	3108242	IL5RA	ENSG00000091181	anxiety_cc	C	3197	rs3804790	unconditioned	2.5203e-46	0.767996	4.44973e-47	0.135497	0.0965068	104.995	OID20601	no_MHC	UKB
rs340829	3	3108242	IL5RA	ENSG00000091181	anxiety_cc	C	3196	rs3804797	unconditioned	7.50595e-07	0.75939	1.32468e-07	0.133913	0.106696	14.1024	OID20601	no_MHC	UKB
rs340829	3	3108242	IL5RA	ENSG00000091181	anxiety_cc	C	3197	rs3804803	unconditioned	2.88263e-17	0.833161	5.08476e-18	0.146944	0.0198954	38.0852	OID20601	no_MHC	UKB
rs340829	3	3108242	IL5RA	ENSG00000091181	anxiety_cc	C	3202	rs3914766	unconditioned	1.32776e-22	0.813965	2.34669e-23	0.143819	0.042216	50.3734	OID20601	no_MHC	UKB
rs340829	3	3108242	IL5RA	ENSG00000091181	anxiety_cc	C	3196	rs6442776	unconditioned	1.7526e-11	0.837758	3.0909e-12	0.147733	0.0145092	24.7673	OID20601	no_MHC	UKB
rs340829	3	3108242	IL5RA	ENSG00000091181	anxiety_cc	C	3196	rs6767780	unconditioned	3.47455e-22	0.813394	6.12898e-23	0.143436	0.0431692	49.4114	OID20601	no_MHC	UKB
rs340829	3	3108242	IL5RA	ENSG00000091181	anxiety_cc	C	3196	rs6787336	unconditioned	1.29159e-14	0.838091	2.27785e-15	0.147792	0.0141174	31.9803	OID20601	no_MHC	UKB
rs340829	3	3108242	IL5RA	ENSG00000091181	anxiety_cc	C	3196	rs6800335	unconditioned	3.04789e-08	0.838841	5.37522e-09	0.147923	0.0132361	17.3062	OID20601	no_MHC	UKB
rs340829	3	3108242	IL5RA	ENSG00000091181	anxiety_cc	C	3196	rs6808454	unconditioned	2.71107e-58	0.819644	4.78197e-59	0.144539	0.0358178	132.553	OID20601	no_MHC	UKB
rs340829	3	3108242	IL5RA	ENSG00000091181	anxiety_cc	C	3197	rs7609984	unconditioned	1.32684e-10	0.821488	2.34105e-11	0.144908	0.0336034	22.7431	OID20601	no_MHC	UKB
rs340829	3	3108242	IL5RA	ENSG00000091181	anxiety_cc	C	3196	rs7625369	unconditioned	3.17429e-22	0.834264	5.59835e-23	0.147117	0.0186194	49.5018	OID20601	no_MHC	UKB
rs340829	3	3108242	IL5RA	ENSG00000091181	anxiety_cc	C	3196	rs7647903	unconditioned	1.37842e-06	0.830183	2.43114e-07	0.146397	0.0234188	13.4946	OID20601	no_MHC	UKB
rs340829	3	3108242	IL5RA	ENSG00000091181	anxiety_cc	C	3196	rs77400868	unconditioned	0.00547465	0.823538	0.000965581	0.145225	0.0247969	5.20763	OID20601	no_MHC	UKB
rs340829	3	3108242	IL5RA	ENSG00000091181	anxiety_cc	C	3196	rs9831572	unconditioned	2.33591e-49	0.825856	4.12003e-50	0.145634	0.0285094	111.978	OID20601	no_MHC	UKB
rs340829	3	3108242	IL5RA	ENSG00000091181	anxiety_cc	C	3196	rs9831674	unconditioned	1.65001e-24	0.824891	2.91027e-25	0.145464	0.0296451	54.7613	OID20601	no_MHC	UKB
rs340829	3	3108242	IL5RA	ENSG00000091181	asd	C	4375	unconditioned	unconditioned	0	0.824814	0	0.102074	0.0731124	1088.62	OID20601	no_MHC	UKB
rs340829	3	3108242	IL5RA	ENSG00000091181	asd	C	3811	rs12497768	unconditioned	1.86721e-05	0.897904	1.95927e-06	0.0942094	0.00786609	10.8885	OID20601	no_MHC	UKB
rs340829	3	3108242	IL5RA	ENSG00000091181	asd	C	3805	rs13092092	unconditioned	0.034831	0.858033	0.0036532	0.0899799	0.0135029	3.35725	OID20601	no_MHC	UKB
rs340829	3	3108242	IL5RA	ENSG00000091181	asd	C	3807	rs17878498	unconditioned	5.5895e-36	0.897106	5.86353e-37	0.0940999	0.00879439	81.1722	OID20601	no_MHC	UKB
rs340829	3	3108242	IL5RA	ENSG00000091181	asd	C	3807	rs17881827	unconditioned	6.13601e-09	0.880267	6.43897e-10	0.0923454	0.027388	18.9091	OID20601	no_MHC	UKB
rs340829	3	3108242	IL5RA	ENSG00000091181	asd	C	3806	rs334782	unconditioned	3.76426e-13	0.896668	3.94848e-14	0.0940456	0.00928624	28.6081	OID20601	no_MHC	UKB
rs340829	3	3108242	IL5RA	ENSG00000091181	asd	C	3806	rs334789	unconditioned	2.51043e-22	0.896645	2.63328e-23	0.0940432	0.00931188	49.7364	OID20601	no_MHC	UKB
rs340829	3	3108242	IL5RA	ENSG00000091181	asd	C	3808	rs340829	unconditioned	2.4521e-160	0.898266	2.57244e-161	0.0942274	0.00750681	367.517	OID20601	no_MHC	UKB
rs340829	3	3108242	IL5RA	ENSG00000091181	asd	C	3806	rs340831	unconditioned	0.00362081	0.892791	0.000379793	0.0936368	0.00957206	5.62106	OID20601	no_MHC	UKB
rs340829	3	3108242	IL5RA	ENSG00000091181	asd	C	3806	rs344389	unconditioned	0.00240846	0.89479	0.00025263	0.0938484	0.00870012	6.02877	OID20601	no_MHC	UKB
rs340829	3	3108242	IL5RA	ENSG00000091181	asd	C	3807	rs3804790	unconditioned	2.90834e-46	0.886156	3.05171e-47	0.0929631	0.0208806	104.851	OID20601	no_MHC	UKB
rs340829	3	3108242	IL5RA	ENSG00000091181	asd	C	3806	rs3804797	unconditioned	8.33427e-07	0.84335	8.74801e-08	0.0884534	0.0681956	13.9977	OID20601	no_MHC	UKB
rs340829	3	3108242	IL5RA	ENSG00000091181	asd	C	3807	rs3804803	unconditioned	3.09413e-17	0.894395	3.24602e-18	0.0938182	0.0117868	38.0144	OID20601	no_MHC	UKB
rs340829	3	3108242	IL5RA	ENSG00000091181	asd	C	3812	rs3914766	unconditioned	1.46241e-22	0.896586	1.53488e-23	0.0940922	0.00932193	50.2768	OID20601	no_MHC	UKB
rs340829	3	3108242	IL5RA	ENSG00000091181	asd	C	3806	rs6442776	unconditioned	1.8775e-11	0.897635	1.96936e-12	0.094147	0.00821808	24.6985	OID20601	no_MHC	UKB
rs340829	3	3108242	IL5RA	ENSG00000091181	asd	C	3806	rs6767780	unconditioned	3.83151e-22	0.89709	4.019e-23	0.0940899	0.00881974	49.3136	OID20601	no_MHC	UKB
rs340829	3	3108242	IL5RA	ENSG00000091181	asd	C	3806	rs6787336	unconditioned	1.37901e-14	0.894975	1.44653e-15	0.093868	0.0111574	31.9148	OID20601	no_MHC	UKB
rs340829	3	3108242	IL5RA	ENSG00000091181	asd	C	3806	rs6800335	unconditioned	3.24909e-08	0.894398	3.40819e-09	0.0938076	0.0117947	17.2423	OID20601	no_MHC	UKB
rs340829	3	3108242	IL5RA	ENSG00000091181	asd	C	3806	rs6808454	unconditioned	2.96885e-58	0.897565	3.11411e-59	0.0941397	0.00829519	132.462	OID20601	no_MHC	UKB
rs340829	3	3108242	IL5RA	ENSG00000091181	asd	C	3807	rs7609984	unconditioned	1.42829e-10	0.884429	1.49866e-11	0.0927777	0.022793	22.6694	OID20601	no_MHC	UKB
rs340829	3	3108242	IL5RA	ENSG00000091181	asd	C	3806	rs7625369	unconditioned	3.41027e-22	0.896357	3.57718e-23	0.094013	0.00962968	49.4301	OID20601	no_MHC	UKB
rs340829	3	3108242	IL5RA	ENSG00000091181	asd	C	3805	rs7647903	unconditioned	0.0491825	0.844163	0.00515843	0.0885257	0.0129706	3.01222	OID20601	no_MHC	UKB
rs340829	3	3108242	IL5RA	ENSG00000091181	asd	C	3806	rs77400868	unconditioned	0.00554661	0.838941	0.000582239	0.0879984	0.0669321	5.19457	OID20601	no_MHC	UKB
rs340829	3	3108242	IL5RA	ENSG00000091181	asd	C	3806	rs9831572	unconditioned	2.5309e-49	0.89485	2.65481e-50	0.093855	0.0112947	111.898	OID20601	no_MHC	UKB
rs340829	3	3108242	IL5RA	ENSG00000091181	asd	C	3806	rs9831674	unconditioned	1.78535e-24	0.89266	1.87282e-25	0.0936252	0.0137148	54.6824	OID20601	no_MHC	UKB
rs340829	3	3108242	IL5RA	ENSG00000091181	bipolar	C	4374	unconditioned	unconditioned	0	0.850468	0	0.092054	0.0574783	1088.57	OID20601	no_MHC	UKB
rs340829	3	3108242	IL5RA	ENSG00000091181	bipolar	C	3737	rs12497768	unconditioned	2.04473e-05	0.917584	1.7387e-06	0.0780207	0.00437359	10.7977	OID20601	no_MHC	UKB
rs340829	3	3108242	IL5RA	ENSG00000091181	bipolar	C	3731	rs13092092	unconditioned	0.0252521	0.886535	0.00214655	0.075349	0.0107177	3.67885	OID20601	no_MHC	UKB
rs340829	3	3108242	IL5RA	ENSG00000091181	bipolar	C	3733	rs17878498	unconditioned	5.6638e-36	0.909103	4.81664e-37	0.0772988	0.0135981	81.159	OID20601	no_MHC	UKB
rs340829	3	3108242	IL5RA	ENSG00000091181	bipolar	C	3733	rs17881827	unconditioned	6.3112e-09	0.905191	5.36684e-10	0.0769566	0.0178521	18.8809	OID20601	no_MHC	UKB
rs340829	3	3108242	IL5RA	ENSG00000091181	bipolar	C	3732	rs334782	unconditioned	3.84716e-13	0.916607	3.27051e-14	0.0779161	0.00547688	28.5863	OID20601	no_MHC	UKB
rs340829	3	3108242	IL5RA	ENSG00000091181	bipolar	C	3732	rs334789	unconditioned	2.55533e-22	0.912392	2.17244e-23	0.0775578	0.01005	49.7187	OID20601	no_MHC	UKB
rs340829	3	3108242	IL5RA	ENSG00000091181	bipolar	C	3734	rs340829	unconditioned	2.50112e-160	0.915951	2.1266e-161	0.0778733	0.00617583	367.497	OID20601	no_MHC	UKB
rs340829	3	3108242	IL5RA	ENSG00000091181	bipolar	C	3732	rs340831	unconditioned	0.00362056	0.909471	0.000307801	0.0773094	0.00929081	5.62113	OID20601	no_MHC	UKB
rs340829	3	3108242	IL5RA	ENSG00000091181	bipolar	C	3731	rs344389	unconditioned	0.0336971	0.876439	0.00286442	0.074489	0.0125108	3.39034	OID20601	no_MHC	UKB
rs340829	3	3108242	IL5RA	ENSG00000091181	bipolar	C	3733	rs3804790	unconditioned	3.00418e-46	0.915267	2.55417e-47	0.0778093	0.00692401	104.819	OID20601	no_MHC	UKB
rs340829	3	3108242	IL5RA	ENSG00000091181	bipolar	C	3732	rs3804797	unconditioned	8.85032e-07	0.895782	7.52597e-08	0.0761458	0.0280712	13.9376	OID20601	no_MHC	UKB
rs340829	3	3108242	IL5RA	ENSG00000091181	bipolar	C	3733	rs3804803	unconditioned	3.13367e-17	0.905942	2.66489e-18	0.0770246	0.0170335	38.0017	OID20601	no_MHC	UKB
rs340829	3	3108242	IL5RA	ENSG00000091181	bipolar	C	3738	rs3914766	unconditioned	1.46561e-22	0.887769	1.25184e-23	0.0757913	0.0364399	50.2746	OID20601	no_MHC	UKB
rs340829	3	3108242	IL5RA	ENSG00000091181	bipolar	C	3731	rs6442776	unconditioned	1.31726e-06	0.917352	1.11974e-07	0.0779747	0.00467203	13.54	OID20601	no_MHC	UKB
rs340829	3	3108242	IL5RA	ENSG00000091181	bipolar	C	3732	rs6767780	unconditioned	3.91644e-22	0.917119	3.32938e-23	0.0779596	0.00492094	49.2917	OID20601	no_MHC	UKB
rs340829	3	3108242	IL5RA	ENSG00000091181	bipolar	C	3732	rs6787336	unconditioned	1.36237e-14	0.884339	1.1587e-15	0.0751731	0.0404883	31.927	OID20601	no_MHC	UKB
rs340829	3	3108242	IL5RA	ENSG00000091181	bipolar	C	3732	rs6800335	unconditioned	3.33148e-08	0.917278	2.83209e-09	0.0779731	0.00474913	17.2173	OID20601	no_MHC	UKB
rs340829	3	3108242	IL5RA	ENSG00000091181	bipolar	C	3731	rs6808454	unconditioned	0.00228645	0.91057	0.00019436	0.0773933	0.00955621	6.08075	OID20601	no_MHC	UKB
rs340829	3	3108242	IL5RA	ENSG00000091181	bipolar	C	3733	rs7609984	unconditioned	1.47504e-10	0.913525	1.25411e-11	0.0776612	0.0088142	22.6372	OID20601	no_MHC	UKB
rs340829	3	3108242	IL5RA	ENSG00000091181	bipolar	C	3732	rs7625369	unconditioned	3.31039e-22	0.870177	2.81611e-23	0.0739693	0.0558533	49.4598	OID20601	no_MHC	UKB
rs340829	3	3108242	IL5RA	ENSG00000091181	bipolar	C	3732	rs7647903	unconditioned	1.49841e-06	0.902823	1.27406e-07	0.0767443	0.020431	13.4111	OID20601	no_MHC	UKB
rs340829	3	3108242	IL5RA	ENSG00000091181	bipolar	C	3732	rs77400868	unconditioned	0.00546142	0.868923	0.000464616	0.0738701	0.0512813	5.21005	OID20601	no_MHC	UKB
rs340829	3	3108242	IL5RA	ENSG00000091181	bipolar	C	3732	rs9831572	unconditioned	2.59395e-49	0.917208	2.20512e-50	0.0779671	0.00482514	111.873	OID20601	no_MHC	UKB
rs340829	3	3108242	IL5RA	ENSG00000091181	bipolar	C	3732	rs9831674	unconditioned	1.82698e-24	0.913588	1.5532e-25	0.0776594	0.00875262	54.6594	OID20601	no_MHC	UKB
rs340829	3	3108242	IL5RA	ENSG00000091181	bipolar_noukb	C	4365	unconditioned	unconditioned	0	0.849851	0	0.0956677	0.0544814	1088.57	OID20601	no_MHC	UKB
rs340829	3	3108242	IL5RA	ENSG00000091181	bipolar_noukb	C	3730	rs12497768	unconditioned	2.44323e-05	0.913574	2.19253e-06	0.0819787	0.00442043	10.6196	OID20601	no_MHC	UKB
rs340829	3	3108242	IL5RA	ENSG00000091181	bipolar_noukb	C	3725	rs13092092	unconditioned	0.0252693	0.881774	0.00226704	0.0790968	0.0115933	3.67816	OID20601	no_MHC	UKB
rs340829	3	3108242	IL5RA	ENSG00000091181	bipolar_noukb	C	3727	rs17878498	unconditioned	5.6448e-36	0.906058	5.06615e-37	0.0813052	0.0126368	81.1623	OID20601	no_MHC	UKB
rs340829	3	3108242	IL5RA	ENSG00000091181	bipolar_noukb	C	3727	rs17881827	unconditioned	6.28522e-09	0.901447	5.64079e-10	0.0808844	0.0176686	18.8851	OID20601	no_MHC	UKB
rs340829	3	3108242	IL5RA	ENSG00000091181	bipolar_noukb	C	3726	rs334782	unconditioned	3.83016e-13	0.912571	3.43646e-14	0.0818714	0.00555717	28.5907	OID20601	no_MHC	UKB
rs340829	3	3108242	IL5RA	ENSG00000091181	bipolar_noukb	C	3726	rs334789	unconditioned	2.54469e-22	0.908606	2.28325e-23	0.0815157	0.00987817	49.7229	OID20601	no_MHC	UKB
rs340829	3	3108242	IL5RA	ENSG00000091181	bipolar_noukb	C	3728	rs340829	unconditioned	2.49026e-160	0.911951	2.23467e-161	0.0818289	0.00621967	367.501	OID20601	no_MHC	UKB
rs340829	3	3108242	IL5RA	ENSG00000091181	bipolar_noukb	C	3726	rs340831	unconditioned	0.00360625	0.905347	0.000323571	0.0812228	0.00950053	5.62509	OID20601	no_MHC	UKB
rs340829	3	3108242	IL5RA	ENSG00000091181	bipolar_noukb	C	3725	rs344389	unconditioned	0.0335648	0.87146	0.00301127	0.0781693	0.0137943	3.39428	OID20601	no_MHC	UKB
rs340829	3	3108242	IL5RA	ENSG00000091181	bipolar_noukb	C	3727	rs3804790	unconditioned	2.99092e-46	0.911219	2.68379e-47	0.0817577	0.00702355	104.823	OID20601	no_MHC	UKB
rs340829	3	3108242	IL5RA	ENSG00000091181	bipolar_noukb	C	3726	rs3804797	unconditioned	8.82425e-07	0.893158	7.91932e-08	0.0801297	0.0267109	13.9406	OID20601	no_MHC	UKB
rs340829	3	3108242	IL5RA	ENSG00000091181	bipolar_noukb	C	3727	rs3804803	unconditioned	3.12582e-17	0.90368	2.80534e-18	0.0810876	0.0152328	38.0043	OID20601	no_MHC	UKB
rs340829	3	3108242	IL5RA	ENSG00000091181	bipolar_noukb	C	3732	rs3914766	unconditioned	1.47232e-22	0.891837	1.32527e-23	0.0802489	0.0279145	50.27	OID20601	no_MHC	UKB
rs340829	3	3108242	IL5RA	ENSG00000091181	bipolar_noukb	C	3726	rs6442776	unconditioned	1.91003e-11	0.913394	1.71368e-12	0.0819452	0.00466031	24.6813	OID20601	no_MHC	UKB
rs340829	3	3108242	IL5RA	ENSG00000091181	bipolar_noukb	C	3726	rs6767780	unconditioned	3.89943e-22	0.913148	3.49858e-23	0.0819231	0.00492909	49.296	OID20601	no_MHC	UKB
rs340829	3	3108242	IL5RA	ENSG00000091181	bipolar_noukb	C	3726	rs6787336	unconditioned	1.35251e-14	0.877956	1.21407e-15	0.0787658	0.0432787	31.9342	OID20601	no_MHC	UKB
rs340829	3	3108242	IL5RA	ENSG00000091181	bipolar_noukb	C	3726	rs6800335	unconditioned	3.31703e-08	0.913316	2.97605e-09	0.0819382	0.00474595	17.2216	OID20601	no_MHC	UKB
rs340829	3	3108242	IL5RA	ENSG00000091181	bipolar_noukb	C	3725	rs6808454	unconditioned	0.00227782	0.906764	0.000204354	0.081341	0.00941251	6.08454	OID20601	no_MHC	UKB
rs340829	3	3108242	IL5RA	ENSG00000091181	bipolar_noukb	C	3727	rs7609984	unconditioned	1.46832e-10	0.909369	1.31756e-11	0.0815913	0.00904005	22.6417	OID20601	no_MHC	UKB
rs340829	3	3108242	IL5RA	ENSG00000091181	bipolar_noukb	C	3726	rs7625369	unconditioned	3.22001e-22	0.846426	2.89178e-23	0.0759371	0.077637	49.4875	OID20601	no_MHC	UKB
rs340829	3	3108242	IL5RA	ENSG00000091181	bipolar_noukb	C	3726	rs7647903	unconditioned	1.48887e-06	0.897089	1.33611e-07	0.0804824	0.0224274	13.4175	OID20601	no_MHC	UKB
rs340829	3	3108242	IL5RA	ENSG00000091181	bipolar_noukb	C	3726	rs77400868	unconditioned	0.00545316	0.867413	0.00048958	0.0778268	0.0488175	5.21156	OID20601	no_MHC	UKB
rs340829	3	3108242	IL5RA	ENSG00000091181	bipolar_noukb	C	3726	rs9831572	unconditioned	2.58289e-49	0.913302	2.31738e-50	0.081937	0.00476074	111.878	OID20601	no_MHC	UKB
rs340829	3	3108242	IL5RA	ENSG00000091181	bipolar_noukb	C	3726	rs9831674	unconditioned	1.81853e-24	0.909372	1.63168e-25	0.0815844	0.00904356	54.664	OID20601	no_MHC	UKB
rs340829	3	3108242	IL5RA	ENSG00000091181	depression_Als_noukb_included	C	4263	unconditioned	unconditioned	0	0.821079	0	0.175884	0.00303732	1088.6	OID20601	no_MHC	UKB
rs340829	3	3108242	IL5RA	ENSG00000091181	depression_Als_noukb_included	C	3674	rs12497768	unconditioned	1.8521e-05	0.831145	3.69928e-06	0.166006	0.00282752	10.8966	OID20601	no_MHC	UKB
rs340829	3	3108242	IL5RA	ENSG00000091181	depression_Als_noukb_included	C	3668	rs13092092	unconditioned	0.0234136	0.806088	0.00467603	0.160982	0.00484021	3.75444	OID20601	no_MHC	UKB
rs340829	3	3108242	IL5RA	ENSG00000091181	depression_Als_noukb_included	C	3670	rs17878498	unconditioned	5.18191e-36	0.831762	1.03493e-36	0.166116	0.00212196	81.2479	OID20601	no_MHC	UKB
rs340829	3	3108242	IL5RA	ENSG00000091181	depression_Als_noukb_included	C	3670	rs17881827	unconditioned	5.34736e-09	0.766931	1.06861e-09	0.153183	0.0798862	19.0467	OID20601	no_MHC	UKB
rs340829	3	3108242	IL5RA	ENSG00000091181	depression_Als_noukb_included	C	3669	rs334782	unconditioned	3.49089e-13	0.831741	6.97187e-14	0.16611	0.00214881	28.6835	OID20601	no_MHC	UKB
rs340829	3	3108242	IL5RA	ENSG00000091181	depression_Als_noukb_included	C	3669	rs334789	unconditioned	2.33006e-22	0.831975	4.65351e-23	0.166157	0.00186853	49.811	OID20601	no_MHC	UKB
rs340829	3	3108242	IL5RA	ENSG00000091181	depression_Als_noukb_included	C	3671	rs340829	unconditioned	2.27115e-160	0.831704	4.536e-161	0.166108	0.00218817	367.593	OID20601	no_MHC	UKB
rs340829	3	3108242	IL5RA	ENSG00000091181	depression_Als_noukb_included	C	3669	rs340831	unconditioned	0.00332088	0.82562	0.000663248	0.164888	0.0055086	5.70752	OID20601	no_MHC	UKB
rs340829	3	3108242	IL5RA	ENSG00000091181	depression_Als_noukb_included	C	3668	rs344389	unconditioned	0.032034	0.797173	0.00639764	0.159201	0.00519356	3.44096	OID20601	no_MHC	UKB
rs340829	3	3108242	IL5RA	ENSG00000091181	depression_Als_noukb_included	C	3670	rs3804790	unconditioned	2.72782e-46	0.83106	5.44802e-47	0.165977	0.00296327	104.915	OID20601	no_MHC	UKB
rs340829	3	3108242	IL5RA	ENSG00000091181	depression_Als_noukb_included	C	3669	rs3804797	unconditioned	8.17732e-07	0.827682	1.63319e-07	0.165299	0.00701799	14.0167	OID20601	no_MHC	UKB
rs340829	3	3108242	IL5RA	ENSG00000091181	depression_Als_noukb_included	C	3670	rs3804803	unconditioned	2.86454e-17	0.828146	5.72153e-18	0.165405	0.00644957	38.0915	OID20601	no_MHC	UKB
rs340829	3	3108242	IL5RA	ENSG00000091181	depression_Als_noukb_included	C	3675	rs3914766	unconditioned	1.37233e-22	0.831273	2.74104e-23	0.166033	0.00269425	50.3404	OID20601	no_MHC	UKB
rs340829	3	3108242	IL5RA	ENSG00000091181	depression_Als_noukb_included	C	3669	rs6442776	unconditioned	1.73961e-11	0.831902	3.47428e-12	0.166142	0.0019562	24.7748	OID20601	no_MHC	UKB
rs340829	3	3108242	IL5RA	ENSG00000091181	depression_Als_noukb_included	C	3669	rs6767780	unconditioned	3.5508e-22	0.831512	7.09155e-23	0.166064	0.00242368	49.3897	OID20601	no_MHC	UKB
rs340829	3	3108242	IL5RA	ENSG00000091181	depression_Als_noukb_included	C	3669	rs6787336	unconditioned	1.2814e-14	0.831796	2.55916e-15	0.166121	0.00208271	31.9882	OID20601	no_MHC	UKB
rs340829	3	3108242	IL5RA	ENSG00000091181	depression_Als_noukb_included	C	3669	rs6800335	unconditioned	3.02116e-08	0.831855	6.03375e-09	0.166133	0.00201153	17.315	OID20601	no_MHC	UKB
rs340829	3	3108242	IL5RA	ENSG00000091181	depression_Als_noukb_included	C	3668	rs6808454	unconditioned	0.00207797	0.827528	0.000414998	0.165264	0.00471534	6.17637	OID20601	no_MHC	UKB
rs340829	3	3108242	IL5RA	ENSG00000091181	depression_Als_noukb_included	C	3670	rs7609984	unconditioned	1.33965e-10	0.829692	2.67563e-11	0.165706	0.00460193	22.7334	OID20601	no_MHC	UKB
rs340829	3	3108242	IL5RA	ENSG00000091181	depression_Als_noukb_included	C	3669	rs7625369	unconditioned	3.1585e-22	0.83026	6.30811e-23	0.165814	0.00392545	49.5068	OID20601	no_MHC	UKB
rs340829	3	3108242	IL5RA	ENSG00000091181	depression_Als_noukb_included	C	3669	rs7647903	unconditioned	1.37789e-06	0.830221	2.7519e-07	0.165807	0.00397055	13.495	OID20601	no_MHC	UKB
rs340829	3	3108242	IL5RA	ENSG00000091181	depression_Als_noukb_included	C	3669	rs77400868	unconditioned	0.00519618	0.825373	0.00103777	0.164838	0.00355578	5.25983	OID20601	no_MHC	UKB
rs340829	3	3108242	IL5RA	ENSG00000091181	depression_Als_noukb_included	C	3669	rs9831572	unconditioned	2.35064e-49	0.83118	4.69463e-50	0.165998	0.00282236	111.972	OID20601	no_MHC	UKB
rs340829	3	3108242	IL5RA	ENSG00000091181	depression_Als_noukb_included	C	3669	rs9831674	unconditioned	1.65862e-24	0.829408	3.31258e-25	0.165644	0.00494736	54.7561	OID20601	no_MHC	UKB
rs340829	3	3108242	IL5RA	ENSG00000091181	depression_Als_ukb_included	C	4368	unconditioned	unconditioned	0	0.935116	0	0.0623025	0.0025813	1088.47	OID20601	no_MHC	UKB
rs340829	3	3108242	IL5RA	ENSG00000091181	depression_Als_ukb_included	C	3715	rs12497768	unconditioned	2.10751e-05	0.945818	1.15908e-06	0.0520153	0.00214492	10.7674	OID20601	no_MHC	UKB
rs340829	3	3108242	IL5RA	ENSG00000091181	depression_Als_ukb_included	C	3709	rs13092092	unconditioned	0.026528	0.913585	0.0014586	0.0502239	0.00820489	3.62955	OID20601	no_MHC	UKB
rs340829	3	3108242	IL5RA	ENSG00000091181	depression_Als_ukb_included	C	3711	rs17878498	unconditioned	5.89012e-36	0.945455	3.23894e-37	0.0519874	0.00255805	81.1198	OID20601	no_MHC	UKB
rs340829	3	3108242	IL5RA	ENSG00000091181	depression_Als_ukb_included	C	3711	rs17881827	unconditioned	6.45788e-09	0.926155	3.55395e-10	0.050946	0.0228988	18.858	OID20601	no_MHC	UKB
rs340829	3	3108242	IL5RA	ENSG00000091181	depression_Als_ukb_included	C	3710	rs334782	unconditioned	3.97135e-13	0.946263	2.18366e-14	0.0520288	0.0017083	28.5545	OID20601	no_MHC	UKB
rs340829	3	3108242	IL5RA	ENSG00000091181	depression_Als_ukb_included	C	3710	rs334789	unconditioned	2.65027e-22	0.946346	1.45726e-23	0.0520334	0.00162045	49.6822	OID20601	no_MHC	UKB
rs340829	3	3108242	IL5RA	ENSG00000091181	depression_Als_ukb_included	C	3712	rs340829	unconditioned	2.58412e-160	0.946252	1.42099e-161	0.0520319	0.00171634	367.464	OID20601	no_MHC	UKB
rs340829	3	3108242	IL5RA	ENSG00000091181	depression_Als_ukb_included	C	3710	rs340831	unconditioned	0.00377508	0.938614	0.000207578	0.0516052	0.00579791	5.57933	OID20601	no_MHC	UKB
rs340829	3	3108242	IL5RA	ENSG00000091181	depression_Als_ukb_included	C	3709	rs344389	unconditioned	0.0361084	0.901594	0.00198537	0.049562	0.0107507	3.32123	OID20601	no_MHC	UKB
rs340829	3	3108242	IL5RA	ENSG00000091181	depression_Als_ukb_included	C	3711	rs3804790	unconditioned	3.10155e-46	0.944897	1.70553e-47	0.0519563	0.00314686	104.787	OID20601	no_MHC	UKB
rs340829	3	3108242	IL5RA	ENSG00000091181	depression_Als_ukb_included	C	3710	rs3804797	unconditioned	9.2775e-07	0.939082	5.10201e-08	0.051634	0.00928274	13.8905	OID20601	no_MHC	UKB
rs340829	3	3108242	IL5RA	ENSG00000091181	depression_Als_ukb_included	C	3711	rs3804803	unconditioned	3.2635e-17	0.943517	1.79481e-18	0.0518854	0.00459806	37.9611	OID20601	no_MHC	UKB
rs340829	3	3108242	IL5RA	ENSG00000091181	depression_Als_ukb_included	C	3716	rs3914766	unconditioned	1.56082e-22	0.945468	8.58475e-24	0.0519996	0.00253277	50.2117	OID20601	no_MHC	UKB
rs340829	3	3108242	IL5RA	ENSG00000091181	depression_Als_ukb_included	C	3710	rs6442776	unconditioned	1.97868e-11	0.94626	1.08798e-12	0.0520287	0.00171139	24.646	OID20601	no_MHC	UKB
rs340829	3	3108242	IL5RA	ENSG00000091181	depression_Als_ukb_included	C	3710	rs6767780	unconditioned	4.03989e-22	0.946078	2.22135e-23	0.0520187	0.00190307	49.2607	OID20601	no_MHC	UKB
rs340829	3	3108242	IL5RA	ENSG00000091181	depression_Als_ukb_included	C	3710	rs6787336	unconditioned	1.45721e-14	0.945962	8.01256e-16	0.0520123	0.00202557	31.8597	OID20601	no_MHC	UKB
rs340829	3	3108242	IL5RA	ENSG00000091181	depression_Als_ukb_included	C	3710	rs6800335	unconditioned	3.43657e-08	0.946285	1.88961e-09	0.05203	0.00168538	17.1862	OID20601	no_MHC	UKB
rs340829	3	3108242	IL5RA	ENSG00000091181	depression_Als_ukb_included	C	3709	rs6808454	unconditioned	0.00236495	0.941875	0.000130033	0.0517837	0.0038465	6.047	OID20601	no_MHC	UKB
rs340829	3	3108242	IL5RA	ENSG00000091181	depression_Als_ukb_included	C	3711	rs7609984	unconditioned	1.52431e-10	0.944092	8.38239e-12	0.0519128	0.00399477	22.6043	OID20601	no_MHC	UKB
rs340829	3	3108242	IL5RA	ENSG00000091181	depression_Als_ukb_included	C	3710	rs7625369	unconditioned	3.5898e-22	0.943653	1.97397e-23	0.0518853	0.00446157	49.3788	OID20601	no_MHC	UKB
rs340829	3	3108242	IL5RA	ENSG00000091181	depression_Als_ukb_included	C	3709	rs7647903	unconditioned	0.0290214	0.910486	0.0015957	0.0500528	0.00884452	3.53972	OID20601	no_MHC	UKB
rs340829	3	3108242	IL5RA	ENSG00000091181	depression_Als_ukb_included	C	3710	rs77400868	unconditioned	0.00590453	0.937967	0.000324668	0.051571	0.00423283	5.13204	OID20601	no_MHC	UKB
rs340829	3	3108242	IL5RA	ENSG00000091181	depression_Als_ukb_included	C	3710	rs9831572	unconditioned	2.67605e-49	0.94626	1.47143e-50	0.0520287	0.00171161	111.842	OID20601	no_MHC	UKB
rs340829	3	3108242	IL5RA	ENSG00000091181	depression_Als_ukb_included	C	3710	rs9831674	unconditioned	1.88449e-24	0.942387	1.03627e-25	0.0518157	0.00579729	54.6284	OID20601	no_MHC	UKB
rs340829	3	3108242	IL5RA	ENSG00000091181	schizophrenia	C	4411	unconditioned	unconditioned	0	0.734173	0	0.249164	0.0166639	1088.72	OID20601	no_MHC	UKB
rs340829	3	3108242	IL5RA	ENSG00000091181	schizophrenia	C	3753	rs12497768	unconditioned	2.03658e-05	0.76149	6.2873e-06	0.235083	0.00340101	10.8017	OID20601	no_MHC	UKB
rs340829	3	3108242	IL5RA	ENSG00000091181	schizophrenia	C	3748	rs13092092	unconditioned	0.0208996	0.733549	0.00645164	0.226432	0.0126674	3.86803	OID20601	no_MHC	UKB
rs340829	3	3108242	IL5RA	ENSG00000091181	schizophrenia	C	3750	rs17878498	unconditioned	4.73662e-36	0.760274	1.46224e-36	0.234699	0.00502618	81.3377	OID20601	no_MHC	UKB
rs340829	3	3108242	IL5RA	ENSG00000091181	schizophrenia	C	3750	rs17881827	unconditioned	5.26292e-09	0.754854	1.62481e-09	0.233033	0.0121136	19.0626	OID20601	no_MHC	UKB
rs340829	3	3108242	IL5RA	ENSG00000091181	schizophrenia	C	3749	rs334782	unconditioned	3.19059e-13	0.760161	9.84946e-14	0.23466	0.00517922	28.7734	OID20601	no_MHC	UKB
rs340829	3	3108242	IL5RA	ENSG00000091181	schizophrenia	C	3749	rs334789	unconditioned	2.11108e-22	0.75376	6.51723e-23	0.232684	0.013556	49.9097	OID20601	no_MHC	UKB
rs340829	3	3108242	IL5RA	ENSG00000091181	schizophrenia	C	3751	rs340829	unconditioned	2.05834e-160	0.753814	6.3549e-161	0.232718	0.013468	367.692	OID20601	no_MHC	UKB
rs340829	3	3108242	IL5RA	ENSG00000091181	schizophrenia	C	3749	rs340831	unconditioned	0.0029769	0.747659	0.000919017	0.230797	0.0176482	5.81687	OID20601	no_MHC	UKB
rs340829	3	3108242	IL5RA	ENSG00000091181	schizophrenia	C	3748	rs344389	unconditioned	0.0277741	0.722024	0.00857377	0.222868	0.0187607	3.58365	OID20601	no_MHC	UKB
rs340829	3	3108242	IL5RA	ENSG00000091181	schizophrenia	C	3750	rs3804790	unconditioned	2.48853e-46	0.758172	7.68254e-47	0.234053	0.00777481	105.007	OID20601	no_MHC	UKB
rs340829	3	3108242	IL5RA	ENSG00000091181	schizophrenia	C	3749	rs3804797	unconditioned	7.42125e-07	0.751128	2.29109e-07	0.231871	0.0169998	14.1137	OID20601	no_MHC	UKB
rs340829	3	3108242	IL5RA	ENSG00000091181	schizophrenia	C	3750	rs3804803	unconditioned	2.62938e-17	0.760142	8.11716e-18	0.234659	0.00519918	38.1772	OID20601	no_MHC	UKB
rs340829	3	3108242	IL5RA	ENSG00000091181	schizophrenia	C	3755	rs3914766	unconditioned	1.25219e-22	0.758488	3.86644e-23	0.234194	0.00731731	50.432	OID20601	no_MHC	UKB
rs340829	3	3108242	IL5RA	ENSG00000091181	schizophrenia	C	3749	rs6442776	unconditioned	1.59057e-11	0.760602	4.91015e-12	0.234796	0.00460182	24.8643	OID20601	no_MHC	UKB
rs340829	3	3108242	IL5RA	ENSG00000091181	schizophrenia	C	3749	rs6767780	unconditioned	3.24718e-22	0.760389	1.00242e-22	0.23473	0.00488095	49.4791	OID20601	no_MHC	UKB
rs340829	3	3108242	IL5RA	ENSG00000091181	schizophrenia	C	3749	rs6787336	unconditioned	1.0942e-14	0.710257	3.37886e-15	0.219254	0.0704881	32.1462	OID20601	no_MHC	UKB
rs340829	3	3108242	IL5RA	ENSG00000091181	schizophrenia	C	3749	rs6800335	unconditioned	2.76352e-08	0.760885	8.53106e-09	0.234883	0.00423191	17.4042	OID20601	no_MHC	UKB
rs340829	3	3108242	IL5RA	ENSG00000091181	schizophrenia	C	3748	rs6808454	unconditioned	0.0019084	0.755912	0.000589118	0.23334	0.00825029	6.26149	OID20601	no_MHC	UKB
rs340829	3	3108242	IL5RA	ENSG00000091181	schizophrenia	C	3750	rs7609984	unconditioned	1.22747e-10	0.760192	3.78934e-11	0.234675	0.00513373	22.8209	OID20601	no_MHC	UKB
rs340829	3	3108242	IL5RA	ENSG00000091181	schizophrenia	C	3749	rs7625369	unconditioned	2.89228e-22	0.760269	8.92859e-23	0.234693	0.00503851	49.5948	OID20601	no_MHC	UKB
rs340829	3	3108242	IL5RA	ENSG00000091181	schizophrenia	C	3749	rs7647903	unconditioned	1.26169e-06	0.76018	3.89488e-07	0.234665	0.00515363	13.5831	OID20601	no_MHC	UKB
rs340829	3	3108242	IL5RA	ENSG00000091181	schizophrenia	C	3749	rs77400868	unconditioned	0.00469711	0.747156	0.00145009	0.230646	0.0160513	5.36081	OID20601	no_MHC	UKB
rs340829	3	3108242	IL5RA	ENSG00000091181	schizophrenia	C	3749	rs9831572	unconditioned	2.15303e-49	0.761297	6.64645e-50	0.23501	0.00369301	112.06	OID20601	no_MHC	UKB
rs340829	3	3108242	IL5RA	ENSG00000091181	schizophrenia	C	3749	rs9831674	unconditioned	1.51842e-24	0.759283	4.68744e-25	0.234389	0.00632808	54.8444	OID20601	no_MHC	UKB
rs7635810	3	3136700	IL5RA	ENSG00000091181	adhd	C	3739	unconditioned	unconditioned	4.94066e-302	0.900211	4.94066e-302	0.0909519	0.00883663	742.159	OID20601	no_MHC	UKB
rs7635810	3	3136700	IL5RA	ENSG00000091181	adhd	C	3569	rs12497768	unconditioned	2.01695e-05	0.905029	1.89832e-06	0.0851697	0.00977913	10.8113	OID20601	no_MHC	UKB
rs7635810	3	3136700	IL5RA	ENSG00000091181	adhd	C	3563	rs13092092	unconditioned	0.0266041	0.87108	0.00250234	0.0819144	0.0178995	3.62669	OID20601	no_MHC	UKB
rs7635810	3	3136700	IL5RA	ENSG00000091181	adhd	C	3563	rs17878498	unconditioned	2.81476e-28	0.908113	2.64752e-29	0.0854091	0.00647838	63.4375	OID20601	no_MHC	UKB
rs7635810	3	3136700	IL5RA	ENSG00000091181	adhd	C	3563	rs17881827	unconditioned	0.000273408	0.906025	2.57163e-05	0.0852108	0.00846472	8.20454	OID20601	no_MHC	UKB
rs7635810	3	3136700	IL5RA	ENSG00000091181	adhd	C	3564	rs334782	unconditioned	3.76215e-13	0.902219	3.53916e-14	0.0848613	0.0129195	28.6086	OID20601	no_MHC	UKB
rs7635810	3	3136700	IL5RA	ENSG00000091181	adhd	C	3563	rs334789	unconditioned	2.22204e-12	0.908747	2.09001e-13	0.0854694	0.00578407	26.8326	OID20601	no_MHC	UKB
rs7635810	3	3136700	IL5RA	ENSG00000091181	adhd	C	3566	rs340829	unconditioned	2.49564e-160	0.909772	2.34776e-161	0.0855817	0.00464649	367.499	OID20601	no_MHC	UKB
rs7635810	3	3136700	IL5RA	ENSG00000091181	adhd	C	3564	rs340831	unconditioned	0.00400048	0.891308	0.000376368	0.0838346	0.0204802	5.52134	OID20601	no_MHC	UKB
rs7635810	3	3136700	IL5RA	ENSG00000091181	adhd	C	3563	rs344389	unconditioned	0.0375972	0.860085	0.00353633	0.0808803	0.0179007	3.28083	OID20601	no_MHC	UKB
rs7635810	3	3136700	IL5RA	ENSG00000091181	adhd	C	3564	rs3804790	unconditioned	2.63816e-44	0.864427	2.48307e-45	0.0813066	0.0542659	100.344	OID20601	no_MHC	UKB
rs7635810	3	3136700	IL5RA	ENSG00000091181	adhd	C	3563	rs3804797	unconditioned	0.0167389	0.881235	0.00157443	0.0828699	0.0175822	4.09002	OID20601	no_MHC	UKB
rs7635810	3	3136700	IL5RA	ENSG00000091181	adhd	C	3565	rs3804803	unconditioned	3.13728e-17	0.905994	2.95145e-18	0.085224	0.00878199	38.0006	OID20601	no_MHC	UKB
rs7635810	3	3136700	IL5RA	ENSG00000091181	adhd	C	3570	rs3914766	unconditioned	1.50168e-22	0.90836	1.41316e-23	0.0854758	0.00616449	50.2503	OID20601	no_MHC	UKB
rs7635810	3	3136700	IL5RA	ENSG00000091181	adhd	C	3564	rs6442776	unconditioned	1.90254e-11	0.909369	1.78961e-12	0.0855338	0.00509723	24.6852	OID20601	no_MHC	UKB
rs7635810	3	3136700	IL5RA	ENSG00000091181	adhd	C	3564	rs6767780	unconditioned	3.81251e-22	0.890815	3.58708e-23	0.0837886	0.0253968	49.3186	OID20601	no_MHC	UKB
rs7635810	3	3136700	IL5RA	ENSG00000091181	adhd	C	3563	rs6787336	unconditioned	9.35151e-11	0.885883	8.79588e-12	0.0832938	0.0308237	23.0929	OID20601	no_MHC	UKB
rs7635810	3	3136700	IL5RA	ENSG00000091181	adhd	C	3564	rs6800335	unconditioned	3.3028e-08	0.908596	3.10678e-09	0.0854611	0.00594252	17.2259	OID20601	no_MHC	UKB
rs7635810	3	3136700	IL5RA	ENSG00000091181	adhd	C	3563	rs6808454	unconditioned	0.035686	0.860745	0.00335657	0.080941	0.0192713	3.333	OID20601	no_MHC	UKB
rs7635810	3	3136700	IL5RA	ENSG00000091181	adhd	C	3565	rs7609984	unconditioned	1.42902e-10	0.88436	1.34618e-11	0.0832771	0.0323627	22.6689	OID20601	no_MHC	UKB
rs7635810	3	3136700	IL5RA	ENSG00000091181	adhd	C	3564	rs7625369	unconditioned	3.44878e-22	0.90613	3.24419e-23	0.0852291	0.00864081	49.4189	OID20601	no_MHC	UKB
rs7635810	3	3136700	IL5RA	ENSG00000091181	adhd	C	3563	rs7647903	unconditioned	0.0291464	0.865065	0.00274147	0.0813449	0.0217018	3.53542	OID20601	no_MHC	UKB
rs7635810	3	3136700	IL5RA	ENSG00000091181	adhd	C	3563	rs77400868	unconditioned	0.0388385	0.861893	0.00365309	0.0810537	0.0145619	3.24834	OID20601	no_MHC	UKB
rs7635810	3	3136700	IL5RA	ENSG00000091181	adhd	C	3564	rs9831572	unconditioned	2.56959e-49	0.909358	2.41706e-50	0.0855327	0.00510957	111.883	OID20601	no_MHC	UKB
rs7635810	3	3136700	IL5RA	ENSG00000091181	adhd	C	3563	rs9831674	unconditioned	1.17725e-11	0.902261	1.1073e-12	0.0848523	0.0128864	25.1653	OID20601	no_MHC	UKB
rs7635810	3	3136700	IL5RA	ENSG00000091181	alzheimers	C	5529	unconditioned	unconditioned	0	0.944504	0	0.051613	0.00388253	1088.49	OID20601	no_MHC	UKB
rs7635810	3	3136700	IL5RA	ENSG00000091181	alzheimers	C	3944	rs12497768	unconditioned	2.03297e-05	0.978873	3.68404e-07	0.0177352	0.00337161	10.8034	OID20601	no_MHC	UKB
rs7635810	3	3136700	IL5RA	ENSG00000091181	alzheimers	C	3938	rs13092092	unconditioned	0.0273882	0.951468	0.000495766	0.0172195	0.00342843	3.59764	OID20601	no_MHC	UKB
rs7635810	3	3136700	IL5RA	ENSG00000091181	alzheimers	C	3940	rs17878498	unconditioned	6.12194e-36	0.98081	1.10836e-37	0.0177558	0.00143425	81.0812	OID20601	no_MHC	UKB
rs7635810	3	3136700	IL5RA	ENSG00000091181	alzheimers	C	3940	rs17881827	unconditioned	6.82665e-09	0.978476	1.23619e-10	0.0177148	0.00380965	18.8024	OID20601	no_MHC	UKB
rs7635810	3	3136700	IL5RA	ENSG00000091181	alzheimers	C	3939	rs334782	unconditioned	4.08411e-13	0.97942	7.394e-15	0.0177289	0.00285116	28.5265	OID20601	no_MHC	UKB
rs7635810	3	3136700	IL5RA	ENSG00000091181	alzheimers	C	3939	rs334789	unconditioned	2.72604e-22	0.979457	4.93531e-24	0.0177295	0.00281382	49.654	OID20601	no_MHC	UKB
rs7635810	3	3136700	IL5RA	ENSG00000091181	alzheimers	C	3941	rs340829	unconditioned	2.62965e-160	0.958633	4.77917e-162	0.0173984	0.0239682	367.447	OID20601	no_MHC	UKB
rs7635810	3	3136700	IL5RA	ENSG00000091181	alzheimers	C	3939	rs340831	unconditioned	0.00391378	0.975278	7.08563e-05	0.0176536	0.00308359	5.54325	OID20601	no_MHC	UKB
rs7635810	3	3136700	IL5RA	ENSG00000091181	alzheimers	C	3939	rs344389	unconditioned	0.00255917	0.973438	4.63416e-05	0.0176207	0.00633527	5.96807	OID20601	no_MHC	UKB
rs7635810	3	3136700	IL5RA	ENSG00000091181	alzheimers	C	3940	rs3804790	unconditioned	3.19814e-46	0.978791	5.79133e-48	0.0177209	0.00348819	104.756	OID20601	no_MHC	UKB
rs7635810	3	3136700	IL5RA	ENSG00000091181	alzheimers	C	3939	rs3804797	unconditioned	9.70637e-07	0.980569	1.75716e-08	0.0177497	0.00167999	13.8453	OID20601	no_MHC	UKB
rs7635810	3	3136700	IL5RA	ENSG00000091181	alzheimers	C	3940	rs3804803	unconditioned	3.39572e-17	0.98062	6.14789e-19	0.0177523	0.00162779	37.9214	OID20601	no_MHC	UKB
rs7635810	3	3136700	IL5RA	ENSG00000091181	alzheimers	C	3945	rs3914766	unconditioned	1.60064e-22	0.98006	2.90028e-24	0.017756	0.00218375	50.1865	OID20601	no_MHC	UKB
rs7635810	3	3136700	IL5RA	ENSG00000091181	alzheimers	C	3939	rs6442776	unconditioned	2.05094e-11	0.980287	3.7129e-13	0.0177446	0.00196849	24.6101	OID20601	no_MHC	UKB
rs7635810	3	3136700	IL5RA	ENSG00000091181	alzheimers	C	3939	rs6767780	unconditioned	4.1983e-22	0.980948	7.60007e-24	0.0177565	0.00129517	49.2222	OID20601	no_MHC	UKB
rs7635810	3	3136700	IL5RA	ENSG00000091181	alzheimers	C	3939	rs6787336	unconditioned	1.51385e-14	0.979124	2.74077e-16	0.0177235	0.00315249	31.8215	OID20601	no_MHC	UKB
rs7635810	3	3136700	IL5RA	ENSG00000091181	alzheimers	C	3939	rs6800335	unconditioned	3.56402e-08	0.980564	6.45198e-10	0.0177496	0.00168682	17.1498	OID20601	no_MHC	UKB
rs7635810	3	3136700	IL5RA	ENSG00000091181	alzheimers	C	3938	rs6808454	unconditioned	0.00242708	0.968989	4.39335e-05	0.0175291	0.0110111	6.02107	OID20601	no_MHC	UKB
rs7635810	3	3136700	IL5RA	ENSG00000091181	alzheimers	C	3940	rs7609984	unconditioned	1.5845e-10	0.98057	2.8687e-12	0.0177513	0.00167888	22.5656	OID20601	no_MHC	UKB
rs7635810	3	3136700	IL5RA	ENSG00000091181	alzheimers	C	3939	rs7625369	unconditioned	3.30251e-22	0.867697	6.02239e-24	0.0157065	0.116596	49.4622	OID20601	no_MHC	UKB
rs7635810	3	3136700	IL5RA	ENSG00000091181	alzheimers	C	3939	rs7647903	unconditioned	1.62349e-06	0.97752	2.93954e-08	0.0176945	0.00478345	13.3309	OID20601	no_MHC	UKB
rs7635810	3	3136700	IL5RA	ENSG00000091181	alzheimers	C	3939	rs77400868	unconditioned	0.00611405	0.972309	0.000110698	0.0176003	0.00386608	5.09717	OID20601	no_MHC	UKB
rs7635810	3	3136700	IL5RA	ENSG00000091181	alzheimers	C	3939	rs9831572	unconditioned	2.77204e-49	0.980999	5.01813e-51	0.0177575	0.00124349	111.807	OID20601	no_MHC	UKB
rs7635810	3	3136700	IL5RA	ENSG00000091181	alzheimers	C	3939	rs9831674	unconditioned	1.94901e-24	0.979124	3.52862e-26	0.0177235	0.00315284	54.5947	OID20601	no_MHC	UKB
rs7635810	3	3136700	IL5RA	ENSG00000091181	alzheimers_noukb	C	5683	unconditioned	unconditioned	0	0.826295	0	0.165238	0.00846709	1088.61	OID20601	no_MHC	UKB
rs7635810	3	3136700	IL5RA	ENSG00000091181	alzheimers_noukb	C	3961	rs12497768	unconditioned	1.91389e-05	0.921542	1.52036e-06	0.0732001	0.00523672	10.8638	OID20601	no_MHC	UKB
rs7635810	3	3136700	IL5RA	ENSG00000091181	alzheimers_noukb	C	3956	rs13092092	unconditioned	5.38546e-10	0.909047	4.27758e-11	0.0721853	0.0187679	21.3421	OID20601	no_MHC	UKB
rs7635810	3	3136700	IL5RA	ENSG00000091181	alzheimers_noukb	C	3957	rs17878498	unconditioned	5.74011e-36	0.919635	4.55893e-37	0.0730321	0.00733307	81.1456	OID20601	no_MHC	UKB
rs7635810	3	3136700	IL5RA	ENSG00000091181	alzheimers_noukb	C	3957	rs17881827	unconditioned	6.32459e-09	0.906522	5.02561e-10	0.0720121	0.0214662	18.8788	OID20601	no_MHC	UKB
rs7635810	3	3136700	IL5RA	ENSG00000091181	alzheimers_noukb	C	3956	rs334782	unconditioned	3.84391e-13	0.921812	3.05257e-14	0.073199	0.00498931	28.5871	OID20601	no_MHC	UKB
rs7635810	3	3136700	IL5RA	ENSG00000091181	alzheimers_noukb	C	3956	rs334789	unconditioned	2.56319e-22	0.920937	2.03553e-23	0.0731295	0.00593344	49.7156	OID20601	no_MHC	UKB
rs7635810	3	3136700	IL5RA	ENSG00000091181	alzheimers_noukb	C	3958	rs340829	unconditioned	2.52799e-160	0.921586	2.00786e-161	0.0731918	0.00522195	367.486	OID20601	no_MHC	UKB
rs7635810	3	3136700	IL5RA	ENSG00000091181	alzheimers_noukb	C	3956	rs340831	unconditioned	0.00359559	0.90525	0.000285557	0.0718747	0.0189944	5.62805	OID20601	no_MHC	UKB
rs7635810	3	3136700	IL5RA	ENSG00000091181	alzheimers_noukb	C	3956	rs344389	unconditioned	0.00233558	0.89081	0.000185553	0.0707356	0.0359333	6.05949	OID20601	no_MHC	UKB
rs7635810	3	3136700	IL5RA	ENSG00000091181	alzheimers_noukb	C	3957	rs3804790	unconditioned	3.00292e-46	0.919046	2.3851e-47	0.0729883	0.00796544	104.819	OID20601	no_MHC	UKB
rs7635810	3	3136700	IL5RA	ENSG00000091181	alzheimers_noukb	C	3956	rs3804797	unconditioned	7.40248e-07	0.747819	5.89723e-08	0.0593826	0.192798	14.1163	OID20601	no_MHC	UKB
rs7635810	3	3136700	IL5RA	ENSG00000091181	alzheimers_noukb	C	3957	rs3804803	unconditioned	3.18379e-17	0.919415	2.5287e-18	0.0730162	0.00756923	37.9859	OID20601	no_MHC	UKB
rs7635810	3	3136700	IL5RA	ENSG00000091181	alzheimers_noukb	C	3962	rs3914766	unconditioned	1.50253e-22	0.919986	1.19391e-23	0.073095	0.00691897	50.2497	OID20601	no_MHC	UKB
rs7635810	3	3136700	IL5RA	ENSG00000091181	alzheimers_noukb	C	3955	rs6442776	unconditioned	1.32437e-06	0.922165	1.05165e-07	0.0732224	0.00461086	13.5346	OID20601	no_MHC	UKB
rs7635810	3	3136700	IL5RA	ENSG00000091181	alzheimers_noukb	C	3956	rs6767780	unconditioned	3.93696e-22	0.919878	3.12655e-23	0.0730454	0.00707622	49.2865	OID20601	no_MHC	UKB
rs7635810	3	3136700	IL5RA	ENSG00000091181	alzheimers_noukb	C	3956	rs6787336	unconditioned	1.42109e-14	0.919123	1.12858e-15	0.0729855	0.00789156	31.8848	OID20601	no_MHC	UKB
rs7635810	3	3136700	IL5RA	ENSG00000091181	alzheimers_noukb	C	3956	rs6800335	unconditioned	3.35035e-08	0.921769	2.66062e-09	0.0731956	0.00503489	17.2116	OID20601	no_MHC	UKB
rs7635810	3	3136700	IL5RA	ENSG00000091181	alzheimers_noukb	C	3955	rs6808454	unconditioned	0.002285	0.912149	0.000181447	0.0724187	0.0129658	6.08139	OID20601	no_MHC	UKB
rs7635810	3	3136700	IL5RA	ENSG00000091181	alzheimers_noukb	C	3957	rs7609984	unconditioned	1.47173e-10	0.910777	1.16911e-11	0.0723331	0.0168901	22.6394	OID20601	no_MHC	UKB
rs7635810	3	3136700	IL5RA	ENSG00000091181	alzheimers_noukb	C	3956	rs7625369	unconditioned	3.48922e-22	0.916749	2.77111e-23	0.0727969	0.0104542	49.4072	OID20601	no_MHC	UKB
rs7635810	3	3136700	IL5RA	ENSG00000091181	alzheimers_noukb	C	3956	rs7647903	unconditioned	1.52952e-06	0.920936	1.21466e-07	0.0731294	0.00593294	13.3906	OID20601	no_MHC	UKB
rs7635810	3	3136700	IL5RA	ENSG00000091181	alzheimers_noukb	C	3956	rs77400868	unconditioned	0.00569075	0.906411	0.000451948	0.0719699	0.0154763	5.16891	OID20601	no_MHC	UKB
rs7635810	3	3136700	IL5RA	ENSG00000091181	alzheimers_noukb	C	3956	rs9831572	unconditioned	2.59945e-49	0.919919	2.06436e-50	0.0730487	0.00703244	111.871	OID20601	no_MHC	UKB
rs7635810	3	3136700	IL5RA	ENSG00000091181	alzheimers_noukb	C	3956	rs9831674	unconditioned	1.83124e-24	0.919957	1.45429e-25	0.0730516	0.00699184	54.657	OID20601	no_MHC	UKB
rs7635810	3	3136700	IL5RA	ENSG00000091181	anxiety_cc	C	3568	unconditioned	unconditioned	0	0.813842	0	0.161728	0.0244294	1088.63	OID20601	no_MHC	UKB
rs7635810	3	3136700	IL5RA	ENSG00000091181	anxiety_cc	C	3217	rs12497768	unconditioned	1.7454e-05	0.83927	3.06192e-06	0.147218	0.0134917	10.9559	OID20601	no_MHC	UKB
rs7635810	3	3136700	IL5RA	ENSG00000091181	anxiety_cc	C	3211	rs13092092	unconditioned	0.0338669	0.8005	0.0059381	0.140337	0.0193573	3.38532	OID20601	no_MHC	UKB
rs7635810	3	3136700	IL5RA	ENSG00000091181	anxiety_cc	C	3213	rs17878498	unconditioned	5.18733e-36	0.830994	9.09768e-37	0.145719	0.0232873	81.2468	OID20601	no_MHC	UKB
rs7635810	3	3136700	IL5RA	ENSG00000091181	anxiety_cc	C	3211	rs17881827	unconditioned	0.000252345	0.835849	4.42451e-05	0.146537	0.0173167	8.28471	OID20601	no_MHC	UKB
rs7635810	3	3136700	IL5RA	ENSG00000091181	anxiety_cc	C	3212	rs334782	unconditioned	3.48854e-13	0.836381	6.11738e-14	0.146648	0.0169708	28.6841	OID20601	no_MHC	UKB
rs7635810	3	3136700	IL5RA	ENSG00000091181	anxiety_cc	C	3212	rs334789	unconditioned	2.33772e-22	0.839753	4.09923e-23	0.147239	0.0130083	49.8077	OID20601	no_MHC	UKB
rs7635810	3	3136700	IL5RA	ENSG00000091181	anxiety_cc	C	3214	rs340829	unconditioned	2.28506e-160	0.833317	4.0083e-161	0.146155	0.0205285	367.587	OID20601	no_MHC	UKB
rs7635810	3	3136700	IL5RA	ENSG00000091181	anxiety_cc	C	3212	rs340831	unconditioned	0.00327671	0.804181	0.000574767	0.14101	0.0509571	5.72092	OID20601	no_MHC	UKB
rs7635810	3	3136700	IL5RA	ENSG00000091181	anxiety_cc	C	3212	rs344389	unconditioned	0.00200822	0.743709	0.00035246	0.130404	0.123527	6.21051	OID20601	no_MHC	UKB
rs7635810	3	3136700	IL5RA	ENSG00000091181	anxiety_cc	C	3213	rs3804790	unconditioned	2.511e-46	0.768589	4.40804e-47	0.134828	0.0965824	104.998	OID20601	no_MHC	UKB
rs7635810	3	3136700	IL5RA	ENSG00000091181	anxiety_cc	C	3212	rs3804797	unconditioned	7.52486e-07	0.759971	1.32044e-07	0.13325	0.106777	14.0999	OID20601	no_MHC	UKB
rs7635810	3	3136700	IL5RA	ENSG00000091181	anxiety_cc	C	3213	rs3804803	unconditioned	2.88796e-17	0.83386	5.06509e-18	0.146228	0.0199121	38.0834	OID20601	no_MHC	UKB
rs7635810	3	3136700	IL5RA	ENSG00000091181	anxiety_cc	C	3218	rs3914766	unconditioned	1.33061e-22	0.814633	2.33832e-23	0.143116	0.0422508	50.3712	OID20601	no_MHC	UKB
rs7635810	3	3136700	IL5RA	ENSG00000091181	anxiety_cc	C	3212	rs6442776	unconditioned	1.75467e-11	0.838465	3.07687e-12	0.147013	0.0145214	24.7662	OID20601	no_MHC	UKB
rs7635810	3	3136700	IL5RA	ENSG00000091181	anxiety_cc	C	3212	rs6767780	unconditioned	3.48472e-22	0.814061	6.11183e-23	0.142734	0.0432046	49.4085	OID20601	no_MHC	UKB
rs7635810	3	3136700	IL5RA	ENSG00000091181	anxiety_cc	C	3212	rs6787336	unconditioned	1.29719e-14	0.838799	2.27466e-15	0.147072	0.0141293	31.976	OID20601	no_MHC	UKB
rs7635810	3	3136700	IL5RA	ENSG00000091181	anxiety_cc	C	3212	rs6800335	unconditioned	3.0523e-08	0.83955	5.35226e-09	0.147203	0.0132469	17.3048	OID20601	no_MHC	UKB
rs7635810	3	3136700	IL5RA	ENSG00000091181	anxiety_cc	C	3212	rs6808454	unconditioned	2.71831e-58	0.820321	4.76736e-59	0.143832	0.0358474	132.55	OID20601	no_MHC	UKB
rs7635810	3	3136700	IL5RA	ENSG00000091181	anxiety_cc	C	3213	rs7609984	unconditioned	1.3288e-10	0.822169	2.33112e-11	0.1442	0.0336312	22.7416	OID20601	no_MHC	UKB
rs7635810	3	3136700	IL5RA	ENSG00000091181	anxiety_cc	C	3212	rs7625369	unconditioned	3.17827e-22	0.834965	5.57336e-23	0.1464	0.018635	49.5005	OID20601	no_MHC	UKB
rs7635810	3	3136700	IL5RA	ENSG00000091181	anxiety_cc	C	3212	rs7647903	unconditioned	1.38032e-06	0.830877	2.42058e-07	0.145683	0.0234384	13.4932	OID20601	no_MHC	UKB
rs7635810	3	3136700	IL5RA	ENSG00000091181	anxiety_cc	C	3212	rs77400868	unconditioned	0.00548105	0.824225	0.00096119	0.144516	0.0248164	5.20646	OID20601	no_MHC	UKB
rs7635810	3	3136700	IL5RA	ENSG00000091181	anxiety_cc	C	3212	rs9831572	unconditioned	2.33579e-49	0.826544	4.09628e-50	0.144923	0.0285331	111.978	OID20601	no_MHC	UKB
rs7635810	3	3136700	IL5RA	ENSG00000091181	anxiety_cc	C	3212	rs9831674	unconditioned	1.64362e-24	0.825577	2.88245e-25	0.144753	0.0296698	54.7651	OID20601	no_MHC	UKB
rs7635810	3	3136700	IL5RA	ENSG00000091181	asd	C	4390	unconditioned	unconditioned	0	0.823251	0	0.103775	0.0729739	1088.62	OID20601	no_MHC	UKB
rs7635810	3	3136700	IL5RA	ENSG00000091181	asd	C	3833	rs12497768	unconditioned	1.86312e-05	0.896096	1.99684e-06	0.0960331	0.00785016	10.8907	OID20601	no_MHC	UKB
rs7635810	3	3136700	IL5RA	ENSG00000091181	asd	C	3827	rs13092092	unconditioned	0.0347091	0.856363	0.00371839	0.0917289	0.013481	3.36075	OID20601	no_MHC	UKB
rs7635810	3	3136700	IL5RA	ENSG00000091181	asd	C	3829	rs17878498	unconditioned	5.58832e-36	0.895301	5.98785e-37	0.0959222	0.0087767	81.1724	OID20601	no_MHC	UKB
rs7635810	3	3136700	IL5RA	ENSG00000091181	asd	C	3829	rs17881827	unconditioned	6.12901e-09	0.878529	6.56933e-10	0.0941371	0.0273337	18.9102	OID20601	no_MHC	UKB
rs7635810	3	3136700	IL5RA	ENSG00000091181	asd	C	3828	rs334782	unconditioned	3.73171e-13	0.894865	3.99817e-14	0.0958672	0.00926757	28.6167	OID20601	no_MHC	UKB
rs7635810	3	3136700	IL5RA	ENSG00000091181	asd	C	3828	rs334789	unconditioned	2.49065e-22	0.894842	2.6685e-23	0.0958647	0.00929316	49.7443	OID20601	no_MHC	UKB
rs7635810	3	3136700	IL5RA	ENSG00000091181	asd	C	3830	rs340829	unconditioned	2.45891e-160	0.896457	2.63484e-161	0.0960518	0.00749167	367.514	OID20601	no_MHC	UKB
rs7635810	3	3136700	IL5RA	ENSG00000091181	asd	C	3828	rs340831	unconditioned	0.00361442	0.890994	0.000387244	0.0954503	0.00955396	5.62282	OID20601	no_MHC	UKB
rs7635810	3	3136700	IL5RA	ENSG00000091181	asd	C	3828	rs344389	unconditioned	0.00240323	0.89299	0.000257481	0.095666	0.00868317	6.03094	OID20601	no_MHC	UKB
rs7635810	3	3136700	IL5RA	ENSG00000091181	asd	C	3829	rs3804790	unconditioned	2.88964e-46	0.884395	3.09701e-47	0.0947655	0.0208392	104.858	OID20601	no_MHC	UKB
rs7635810	3	3136700	IL5RA	ENSG00000091181	asd	C	3828	rs3804797	unconditioned	8.333e-07	0.841755	8.9339e-08	0.0901774	0.0680666	13.9979	OID20601	no_MHC	UKB
rs7635810	3	3136700	IL5RA	ENSG00000091181	asd	C	3829	rs3804803	unconditioned	3.09102e-17	0.892601	3.3122e-18	0.0956356	0.0117632	38.0154	OID20601	no_MHC	UKB
rs7635810	3	3136700	IL5RA	ENSG00000091181	asd	C	3834	rs3914766	unconditioned	1.46139e-22	0.894783	1.56665e-23	0.0959135	0.00930319	50.2775	OID20601	no_MHC	UKB
rs7635810	3	3136700	IL5RA	ENSG00000091181	asd	C	3828	rs6442776	unconditioned	1.87433e-11	0.895828	2.00814e-12	0.0959703	0.00820154	24.7002	OID20601	no_MHC	UKB
rs7635810	3	3136700	IL5RA	ENSG00000091181	asd	C	3828	rs6767780	unconditioned	3.83182e-22	0.895286	4.10542e-23	0.0959122	0.008802	49.3135	OID20601	no_MHC	UKB
rs7635810	3	3136700	IL5RA	ENSG00000091181	asd	C	3828	rs6787336	unconditioned	1.38103e-14	0.893179	1.47967e-15	0.0956865	0.011135	31.9134	OID20601	no_MHC	UKB
rs7635810	3	3136700	IL5RA	ENSG00000091181	asd	C	3828	rs6800335	unconditioned	3.24449e-08	0.892604	3.47626e-09	0.095625	0.0117711	17.2437	OID20601	no_MHC	UKB
rs7635810	3	3136700	IL5RA	ENSG00000091181	asd	C	3828	rs6808454	unconditioned	2.96833e-58	0.895759	3.18026e-59	0.0959629	0.00827849	132.462	OID20601	no_MHC	UKB
rs7635810	3	3136700	IL5RA	ENSG00000091181	asd	C	3829	rs7609984	unconditioned	1.42636e-10	0.882675	1.52869e-11	0.0945769	0.0227478	22.6707	OID20601	no_MHC	UKB
rs7635810	3	3136700	IL5RA	ENSG00000091181	asd	C	3828	rs7625369	unconditioned	3.40481e-22	0.894556	3.64795e-23	0.095834	0.00961033	49.4317	OID20601	no_MHC	UKB
rs7635810	3	3136700	IL5RA	ENSG00000091181	asd	C	3827	rs7647903	unconditioned	0.0489918	0.842548	0.0052485	0.0902495	0.0129619	3.0161	OID20601	no_MHC	UKB
rs7635810	3	3136700	IL5RA	ENSG00000091181	asd	C	3828	rs77400868	unconditioned	0.0055379	0.837361	0.000593768	0.0897141	0.0667933	5.19614	OID20601	no_MHC	UKB
rs7635810	3	3136700	IL5RA	ENSG00000091181	asd	C	3828	rs9831572	unconditioned	2.52357e-49	0.893055	2.70383e-50	0.0956732	0.011272	111.901	OID20601	no_MHC	UKB
rs7635810	3	3136700	IL5RA	ENSG00000091181	asd	C	3828	rs9831674	unconditioned	1.7734e-24	0.890873	1.90012e-25	0.0954395	0.0136873	54.6891	OID20601	no_MHC	UKB
rs7635810	3	3136700	IL5RA	ENSG00000091181	bipolar	C	4391	unconditioned	unconditioned	0	0.844461	0	0.0984663	0.0570724	1088.58	OID20601	no_MHC	UKB
rs7635810	3	3136700	IL5RA	ENSG00000091181	bipolar	C	3767	rs12497768	unconditioned	2.02852e-05	0.91051	1.89666e-06	0.0851282	0.00434011	10.8056	OID20601	no_MHC	UKB
rs7635810	3	3136700	IL5RA	ENSG00000091181	bipolar	C	3761	rs13092092	unconditioned	0.0250249	0.879504	0.00233911	0.0821977	0.0109338	3.68789	OID20601	no_MHC	UKB
rs7635810	3	3136700	IL5RA	ENSG00000091181	bipolar	C	3763	rs17878498	unconditioned	5.63062e-36	0.902159	5.26515e-37	0.0843467	0.0134943	81.1648	OID20601	no_MHC	UKB
rs7635810	3	3136700	IL5RA	ENSG00000091181	bipolar	C	3763	rs17881827	unconditioned	6.26861e-09	0.898307	5.86136e-10	0.083977	0.017716	18.8877	OID20601	no_MHC	UKB
rs7635810	3	3136700	IL5RA	ENSG00000091181	bipolar	C	3762	rs334782	unconditioned	3.79204e-13	0.909548	3.54471e-14	0.0850169	0.0054347	28.6007	OID20601	no_MHC	UKB
rs7635810	3	3136700	IL5RA	ENSG00000091181	bipolar	C	3762	rs334789	unconditioned	2.52077e-22	0.905398	2.35648e-23	0.084629	0.009973	49.7323	OID20601	no_MHC	UKB
rs7635810	3	3136700	IL5RA	ENSG00000091181	bipolar	C	3764	rs340829	unconditioned	2.49389e-160	0.908902	2.3316e-161	0.0849695	0.00612831	367.5	OID20601	no_MHC	UKB
rs7635810	3	3136700	IL5RA	ENSG00000091181	bipolar	C	3762	rs340831	unconditioned	0.00359347	0.902471	0.000335923	0.0843552	0.00924449	5.62864	OID20601	no_MHC	UKB
rs7635810	3	3136700	IL5RA	ENSG00000091181	bipolar	C	3761	rs344389	unconditioned	0.0333857	0.869474	0.00312061	0.0812583	0.0127613	3.39963	OID20601	no_MHC	UKB
rs7635810	3	3136700	IL5RA	ENSG00000091181	bipolar	C	3763	rs3804790	unconditioned	2.96785e-46	0.908229	2.77456e-47	0.0849007	0.00687075	104.831	OID20601	no_MHC	UKB
rs7635810	3	3136700	IL5RA	ENSG00000091181	bipolar	C	3762	rs3804797	unconditioned	8.79877e-07	0.889039	8.22711e-08	0.0830999	0.0278599	13.9435	OID20601	no_MHC	UKB
rs7635810	3	3136700	IL5RA	ENSG00000091181	bipolar	C	3763	rs3804803	unconditioned	3.11289e-17	0.899046	2.91077e-18	0.0840503	0.0169038	38.0084	OID20601	no_MHC	UKB
rs7635810	3	3136700	IL5RA	ENSG00000091181	bipolar	C	3768	rs3914766	unconditioned	1.45658e-22	0.881146	1.36744e-23	0.0826863	0.0361681	50.2808	OID20601	no_MHC	UKB
rs7635810	3	3136700	IL5RA	ENSG00000091181	bipolar	C	3761	rs6442776	unconditioned	1.30703e-06	0.910282	1.2217e-07	0.0850808	0.00463603	13.5478	OID20601	no_MHC	UKB
rs7635810	3	3136700	IL5RA	ENSG00000091181	bipolar	C	3762	rs6767780	unconditioned	3.89433e-22	0.910053	3.6403e-23	0.085064	0.00488303	49.2973	OID20601	no_MHC	UKB
rs7635810	3	3136700	IL5RA	ENSG00000091181	bipolar	C	3762	rs6787336	unconditioned	1.35691e-14	0.877766	1.26895e-15	0.0820462	0.0401874	31.931	OID20601	no_MHC	UKB
rs7635810	3	3136700	IL5RA	ENSG00000091181	bipolar	C	3762	rs6800335	unconditioned	3.30766e-08	0.910209	3.09189e-09	0.0850786	0.00471252	17.2244	OID20601	no_MHC	UKB
rs7635810	3	3136700	IL5RA	ENSG00000091181	bipolar	C	3761	rs6808454	unconditioned	0.00226864	0.903577	0.000212054	0.0844493	0.00949262	6.08857	OID20601	no_MHC	UKB
rs7635810	3	3136700	IL5RA	ENSG00000091181	bipolar	C	3763	rs7609984	unconditioned	1.46462e-10	0.906513	1.36926e-11	0.0847403	0.00874655	22.6443	OID20601	no_MHC	UKB
rs7635810	3	3136700	IL5RA	ENSG00000091181	bipolar	C	3762	rs7625369	unconditioned	3.28748e-22	0.863813	3.07497e-23	0.080742	0.0554448	49.4668	OID20601	no_MHC	UKB
rs7635810	3	3136700	IL5RA	ENSG00000091181	bipolar	C	3762	rs7647903	unconditioned	1.48779e-06	0.895974	1.391e-07	0.0837481	0.020276	13.4182	OID20601	no_MHC	UKB
rs7635810	3	3136700	IL5RA	ENSG00000091181	bipolar	C	3762	rs77400868	unconditioned	0.00542262	0.862507	0.000507227	0.0806272	0.0509361	5.21718	OID20601	no_MHC	UKB
rs7635810	3	3136700	IL5RA	ENSG00000091181	bipolar	C	3762	rs9831572	unconditioned	2.57165e-49	0.91014	2.40389e-50	0.0850722	0.00478796	111.882	OID20601	no_MHC	UKB
rs7635810	3	3136700	IL5RA	ENSG00000091181	bipolar	C	3762	rs9831674	unconditioned	1.8044e-24	0.906576	1.68677e-25	0.084739	0.00868544	54.6718	OID20601	no_MHC	UKB
rs7635810	3	3136700	IL5RA	ENSG00000091181	bipolar_noukb	C	4382	unconditioned	unconditioned	0	0.84563	0	0.100159	0.0542108	1088.57	OID20601	no_MHC	UKB
rs7635810	3	3136700	IL5RA	ENSG00000091181	bipolar_noukb	C	3761	rs12497768	unconditioned	2.42932e-05	0.908571	2.32646e-06	0.0870056	0.00439642	10.6253	OID20601	no_MHC	UKB
rs7635810	3	3136700	IL5RA	ENSG00000091181	bipolar_noukb	C	3756	rs13092092	unconditioned	0.0251003	0.876823	0.00240315	0.083937	0.0117365	3.68488	OID20601	no_MHC	UKB
rs7635810	3	3136700	IL5RA	ENSG00000091181	bipolar_noukb	C	3758	rs17878498	unconditioned	5.62421e-36	0.901137	5.38663e-37	0.0862946	0.0125682	81.166	OID20601	no_MHC	UKB
rs7635810	3	3136700	IL5RA	ENSG00000091181	bipolar_noukb	C	3758	rs17881827	unconditioned	6.25667e-09	0.896576	5.99225e-10	0.0858509	0.0175729	18.8896	OID20601	no_MHC	UKB
rs7635810	3	3136700	IL5RA	ENSG00000091181	bipolar_noukb	C	3757	rs334782	unconditioned	3.78376e-13	0.90758	3.62288e-14	0.0868934	0.00552677	28.6029	OID20601	no_MHC	UKB
rs7635810	3	3136700	IL5RA	ENSG00000091181	bipolar_noukb	C	3757	rs334789	unconditioned	2.51588e-22	0.903658	2.40903e-23	0.0865179	0.00982437	49.7342	OID20601	no_MHC	UKB
rs7635810	3	3136700	IL5RA	ENSG00000091181	bipolar_noukb	C	3759	rs340829	unconditioned	2.48864e-160	0.906967	2.3832e-161	0.0868478	0.00618567	367.502	OID20601	no_MHC	UKB
rs7635810	3	3136700	IL5RA	ENSG00000091181	bipolar_noukb	C	3757	rs340831	unconditioned	0.00358731	0.900398	0.000343492	0.0862054	0.00946613	5.63035	OID20601	no_MHC	UKB
rs7635810	3	3136700	IL5RA	ENSG00000091181	bipolar_noukb	C	3756	rs344389	unconditioned	0.0333327	0.866567	0.00319133	0.0829528	0.0139564	3.40122	OID20601	no_MHC	UKB
rs7635810	3	3136700	IL5RA	ENSG00000091181	bipolar_noukb	C	3758	rs3804790	unconditioned	2.96139e-46	0.906242	2.83577e-47	0.0867729	0.00698516	104.833	OID20601	no_MHC	UKB
rs7635810	3	3136700	IL5RA	ENSG00000091181	bipolar_noukb	C	3757	rs3804797	unconditioned	8.79205e-07	0.888376	8.42031e-08	0.0850548	0.0265679	13.9442	OID20601	no_MHC	UKB
rs7635810	3	3136700	IL5RA	ENSG00000091181	bipolar_noukb	C	3758	rs3804803	unconditioned	3.11195e-17	0.898784	2.98044e-18	0.0860652	0.0151503	38.0087	OID20601	no_MHC	UKB
rs7635810	3	3136700	IL5RA	ENSG00000091181	bipolar_noukb	C	3763	rs3914766	unconditioned	1.46636e-22	0.887069	1.40829e-23	0.0851661	0.0277653	50.2741	OID20601	no_MHC	UKB
rs7635810	3	3136700	IL5RA	ENSG00000091181	bipolar_noukb	C	3757	rs6442776	unconditioned	1.90013e-11	0.908394	1.81932e-12	0.0869714	0.00463479	24.6865	OID20601	no_MHC	UKB
rs7635810	3	3136700	IL5RA	ENSG00000091181	bipolar_noukb	C	3757	rs6767780	unconditioned	3.88613e-22	0.90815	3.72087e-23	0.086948	0.00490211	49.2995	OID20601	no_MHC	UKB
rs7635810	3	3136700	IL5RA	ENSG00000091181	bipolar_noukb	C	3757	rs6787336	unconditioned	1.35004e-14	0.873334	1.29322e-15	0.0836147	0.0430509	31.9361	OID20601	no_MHC	UKB
rs7635810	3	3136700	IL5RA	ENSG00000091181	bipolar_noukb	C	3757	rs6800335	unconditioned	3.30071e-08	0.908316	3.16034e-09	0.0869639	0.00471997	17.2265	OID20601	no_MHC	UKB
rs7635810	3	3136700	IL5RA	ENSG00000091181	bipolar_noukb	C	3756	rs6808454	unconditioned	0.00226513	0.901818	0.000216868	0.0863324	0.00936779	6.09012	OID20601	no_MHC	UKB
rs7635810	3	3136700	IL5RA	ENSG00000091181	bipolar_noukb	C	3758	rs7609984	unconditioned	1.46121e-10	0.904412	1.39926e-11	0.0865973	0.00899077	22.6466	OID20601	no_MHC	UKB
rs7635810	3	3136700	IL5RA	ENSG00000091181	bipolar_noukb	C	3757	rs7625369	unconditioned	3.20493e-22	0.84213	3.0714e-23	0.0806271	0.077243	49.4922	OID20601	no_MHC	UKB
rs7635810	3	3136700	IL5RA	ENSG00000091181	bipolar_noukb	C	3757	rs7647903	unconditioned	1.4816e-06	0.892264	1.41888e-07	0.0854271	0.0223068	13.4224	OID20601	no_MHC	UKB
rs7635810	3	3136700	IL5RA	ENSG00000091181	bipolar_noukb	C	3757	rs77400868	unconditioned	0.00542602	0.862854	0.000519845	0.0826181	0.0485818	5.21655	OID20601	no_MHC	UKB
rs7635810	3	3136700	IL5RA	ENSG00000091181	bipolar_noukb	C	3757	rs9831572	unconditioned	2.56644e-49	0.908303	2.45729e-50	0.0869626	0.00473468	111.884	OID20601	no_MHC	UKB
rs7635810	3	3136700	IL5RA	ENSG00000091181	bipolar_noukb	C	3757	rs9831674	unconditioned	1.80008e-24	0.904415	1.72361e-25	0.0865904	0.00899427	54.6742	OID20601	no_MHC	UKB
rs7635810	3	3136700	IL5RA	ENSG00000091181	depression_Als_noukb_included	C	4282	unconditioned	unconditioned	0	0.82201	0	0.174949	0.00304077	1088.6	OID20601	no_MHC	UKB
rs7635810	3	3136700	IL5RA	ENSG00000091181	depression_Als_noukb_included	C	3703	rs12497768	unconditioned	1.85388e-05	0.832128	3.67648e-06	0.165019	0.00283087	10.8956	OID20601	no_MHC	UKB
rs7635810	3	3136700	IL5RA	ENSG00000091181	depression_Als_noukb_included	C	3697	rs13092092	unconditioned	0.0234164	0.807068	0.00464329	0.16003	0.00484161	3.75432	OID20601	no_MHC	UKB
rs7635810	3	3136700	IL5RA	ENSG00000091181	depression_Als_noukb_included	C	3699	rs17878498	unconditioned	5.19735e-36	0.832746	1.03062e-36	0.165129	0.00212448	81.2449	OID20601	no_MHC	UKB
rs7635810	3	3136700	IL5RA	ENSG00000091181	depression_Als_noukb_included	C	3699	rs17881827	unconditioned	5.35783e-09	0.76777	1.06308e-09	0.152259	0.079971	19.0447	OID20601	no_MHC	UKB
rs7635810	3	3136700	IL5RA	ENSG00000091181	depression_Als_noukb_included	C	3698	rs334782	unconditioned	3.47168e-13	0.832726	6.88415e-14	0.165123	0.00215136	28.689	OID20601	no_MHC	UKB
rs7635810	3	3136700	IL5RA	ENSG00000091181	depression_Als_noukb_included	C	3698	rs334789	unconditioned	2.31904e-22	0.83296	4.59853e-23	0.165169	0.00187074	49.8157	OID20601	no_MHC	UKB
rs7635810	3	3136700	IL5RA	ENSG00000091181	depression_Als_noukb_included	C	3700	rs340829	unconditioned	2.28484e-160	0.832688	4.53086e-161	0.165121	0.00219077	367.587	OID20601	no_MHC	UKB
rs7635810	3	3136700	IL5RA	ENSG00000091181	depression_Als_noukb_included	C	3698	rs340831	unconditioned	0.00332553	0.826593	0.000659448	0.163907	0.00551455	5.70613	OID20601	no_MHC	UKB
rs7635810	3	3136700	IL5RA	ENSG00000091181	depression_Als_noukb_included	C	3697	rs344389	unconditioned	0.03203	0.798161	0.0063513	0.158264	0.00519336	3.44108	OID20601	no_MHC	UKB
rs7635810	3	3136700	IL5RA	ENSG00000091181	depression_Als_noukb_included	C	3699	rs3804790	unconditioned	2.71893e-46	0.832043	5.39161e-47	0.16499	0.00296678	104.919	OID20601	no_MHC	UKB
rs7635810	3	3136700	IL5RA	ENSG00000091181	depression_Als_noukb_included	C	3698	rs3804797	unconditioned	8.20099e-07	0.828657	1.62626e-07	0.164316	0.00702626	14.0138	OID20601	no_MHC	UKB
rs7635810	3	3136700	IL5RA	ENSG00000091181	depression_Als_noukb_included	C	3699	rs3804803	unconditioned	2.87074e-17	0.829122	5.69311e-18	0.164421	0.00645724	38.0894	OID20601	no_MHC	UKB
rs7635810	3	3136700	IL5RA	ENSG00000091181	depression_Als_noukb_included	C	3704	rs3914766	unconditioned	1.37575e-22	0.832257	2.72831e-23	0.165046	0.00269744	50.3379	OID20601	no_MHC	UKB
rs7635810	3	3136700	IL5RA	ENSG00000091181	depression_Als_noukb_included	C	3698	rs6442776	unconditioned	1.74218e-11	0.832887	3.45465e-12	0.165155	0.00195852	24.7733	OID20601	no_MHC	UKB
rs7635810	3	3136700	IL5RA	ENSG00000091181	depression_Als_noukb_included	C	3698	rs6767780	unconditioned	3.56239e-22	0.832496	7.06404e-23	0.165077	0.00242655	49.3864	OID20601	no_MHC	UKB
rs7635810	3	3136700	IL5RA	ENSG00000091181	depression_Als_noukb_included	C	3698	rs6787336	unconditioned	1.28734e-14	0.832781	2.55273e-15	0.165134	0.00208518	31.9836	OID20601	no_MHC	UKB
rs7635810	3	3136700	IL5RA	ENSG00000091181	depression_Als_noukb_included	C	3698	rs6800335	unconditioned	3.02643e-08	0.83284	6.00125e-09	0.165146	0.00201389	17.3133	OID20601	no_MHC	UKB
rs7635810	3	3136700	IL5RA	ENSG00000091181	depression_Als_noukb_included	C	3697	rs6808454	unconditioned	0.00208019	0.828506	0.000412485	0.164281	0.00472025	6.1753	OID20601	no_MHC	UKB
rs7635810	3	3136700	IL5RA	ENSG00000091181	depression_Als_noukb_included	C	3699	rs7609984	unconditioned	1.34206e-10	0.830672	2.66136e-11	0.164721	0.00460734	22.7316	OID20601	no_MHC	UKB
rs7635810	3	3136700	IL5RA	ENSG00000091181	depression_Als_noukb_included	C	3698	rs7625369	unconditioned	3.16349e-22	0.831241	6.2731e-23	0.164829	0.00393009	49.5052	OID20601	no_MHC	UKB
rs7635810	3	3136700	IL5RA	ENSG00000091181	depression_Als_noukb_included	C	3698	rs7647903	unconditioned	1.3802e-06	0.831202	2.7369e-07	0.164821	0.00397524	13.4933	OID20601	no_MHC	UKB
rs7635810	3	3136700	IL5RA	ENSG00000091181	depression_Als_noukb_included	C	3698	rs77400868	unconditioned	0.00520379	0.826347	0.00103189	0.163858	0.00355933	5.25837	OID20601	no_MHC	UKB
rs7635810	3	3136700	IL5RA	ENSG00000091181	depression_Als_noukb_included	C	3698	rs9831572	unconditioned	2.3513e-49	0.832163	4.66253e-50	0.165011	0.0028257	111.972	OID20601	no_MHC	UKB
rs7635810	3	3136700	IL5RA	ENSG00000091181	depression_Als_noukb_included	C	3698	rs9831674	unconditioned	1.65273e-24	0.830388	3.27734e-25	0.164659	0.0049532	54.7596	OID20601	no_MHC	UKB
rs7635810	3	3136700	IL5RA	ENSG00000091181	depression_Als_ukb_included	C	4381	unconditioned	unconditioned	0	0.936432	0	0.0609826	0.00258494	1088.46	OID20601	no_MHC	UKB
rs7635810	3	3136700	IL5RA	ENSG00000091181	depression_Als_ukb_included	C	3744	rs12497768	unconditioned	2.10969e-05	0.947009	1.1322e-06	0.0508207	0.00214762	10.7664	OID20601	no_MHC	UKB
rs7635810	3	3136700	IL5RA	ENSG00000091181	depression_Als_ukb_included	C	3738	rs13092092	unconditioned	0.0265332	0.914764	0.00142358	0.0490716	0.0082073	3.62936	OID20601	no_MHC	UKB
rs7635810	3	3136700	IL5RA	ENSG00000091181	depression_Als_ukb_included	C	3740	rs17878498	unconditioned	5.90811e-36	0.946645	3.17022e-37	0.0507933	0.00256128	81.1167	OID20601	no_MHC	UKB
rs7635810	3	3136700	IL5RA	ENSG00000091181	depression_Als_ukb_included	C	3740	rs17881827	unconditioned	6.47146e-09	0.927298	3.47531e-10	0.049775	0.022927	18.8559	OID20601	no_MHC	UKB
rs7635810	3	3136700	IL5RA	ENSG00000091181	depression_Als_ukb_included	C	3739	rs334782	unconditioned	3.94979e-13	0.947456	2.11925e-14	0.0508338	0.00171045	28.5599	OID20601	no_MHC	UKB
rs7635810	3	3136700	IL5RA	ENSG00000091181	depression_Als_ukb_included	C	3739	rs334789	unconditioned	2.63793e-22	0.947539	1.41537e-23	0.0508382	0.0016225	49.6869	OID20601	no_MHC	UKB
rs7635810	3	3136700	IL5RA	ENSG00000091181	depression_Als_ukb_included	C	3741	rs340829	unconditioned	2.59992e-160	0.947445	1.39508e-161	0.0508369	0.0017185	367.458	OID20601	no_MHC	UKB
rs7635810	3	3136700	IL5RA	ENSG00000091181	depression_Als_ukb_included	C	3739	rs340831	unconditioned	0.00378063	0.939792	0.000202853	0.0504195	0.00580528	5.57786	OID20601	no_MHC	UKB
rs7635810	3	3136700	IL5RA	ENSG00000091181	depression_Als_ukb_included	C	3738	rs344389	unconditioned	0.036107	0.902779	0.00193724	0.048426	0.010751	3.32127	OID20601	no_MHC	UKB
rs7635810	3	3136700	IL5RA	ENSG00000091181	depression_Als_ukb_included	C	3740	rs3804790	unconditioned	3.09167e-46	0.946086	1.65896e-47	0.0507629	0.00315084	104.79	OID20601	no_MHC	UKB
rs7635810	3	3136700	IL5RA	ENSG00000091181	depression_Als_ukb_included	C	3739	rs3804797	unconditioned	9.30502e-07	0.940257	4.99333e-08	0.0504475	0.00929436	13.8875	OID20601	no_MHC	UKB
rs7635810	3	3136700	IL5RA	ENSG00000091181	depression_Als_ukb_included	C	3740	rs3804803	unconditioned	3.27082e-17	0.944702	1.75531e-18	0.0506936	0.00460387	37.9589	OID20601	no_MHC	UKB
rs7635810	3	3136700	IL5RA	ENSG00000091181	depression_Als_ukb_included	C	3745	rs3914766	unconditioned	1.56483e-22	0.946659	8.39857e-24	0.0508055	0.00253596	50.2091	OID20601	no_MHC	UKB
rs7635810	3	3136700	IL5RA	ENSG00000091181	depression_Als_ukb_included	C	3739	rs6442776	unconditioned	1.98175e-11	0.947453	1.0633e-12	0.0508336	0.00171355	24.6445	OID20601	no_MHC	UKB
rs7635810	3	3136700	IL5RA	ENSG00000091181	depression_Als_ukb_included	C	3739	rs6767780	unconditioned	4.05337e-22	0.947271	2.17483e-23	0.0508238	0.00190546	49.2573	OID20601	no_MHC	UKB
rs7635810	3	3136700	IL5RA	ENSG00000091181	depression_Als_ukb_included	C	3739	rs6787336	unconditioned	1.46408e-14	0.947154	7.85551e-16	0.0508176	0.00202812	31.855	OID20601	no_MHC	UKB
rs7635810	3	3136700	IL5RA	ENSG00000091181	depression_Als_ukb_included	C	3739	rs6800335	unconditioned	3.44282e-08	0.947478	1.84723e-09	0.0508349	0.00168748	17.1844	OID20601	no_MHC	UKB
rs7635810	3	3136700	IL5RA	ENSG00000091181	depression_Als_ukb_included	C	3738	rs6808454	unconditioned	0.00236765	0.94306	0.000127031	0.0505941	0.00385116	6.04586	OID20601	no_MHC	UKB
rs7635810	3	3136700	IL5RA	ENSG00000091181	depression_Als_ukb_included	C	3740	rs7609984	unconditioned	1.52717e-10	0.945281	8.1949e-12	0.0507204	0.00399889	22.6024	OID20601	no_MHC	UKB
rs7635810	3	3136700	IL5RA	ENSG00000091181	depression_Als_ukb_included	C	3739	rs7625369	unconditioned	3.59574e-22	0.944839	1.92939e-23	0.0506934	0.00446718	49.3771	OID20601	no_MHC	UKB
rs7635810	3	3136700	IL5RA	ENSG00000091181	depression_Als_ukb_included	C	3738	rs7647903	unconditioned	0.0290286	0.911663	0.00155747	0.0489045	0.00884688	3.53947	OID20601	no_MHC	UKB
rs7635810	3	3136700	IL5RA	ENSG00000091181	depression_Als_ukb_included	C	3739	rs77400868	unconditioned	0.0059136	0.939145	0.000317298	0.0503862	0.00423805	5.1305	OID20601	no_MHC	UKB
rs7635810	3	3136700	IL5RA	ENSG00000091181	depression_Als_ukb_included	C	3739	rs9831572	unconditioned	2.67701e-49	0.947453	1.43634e-50	0.0508336	0.00171377	111.842	OID20601	no_MHC	UKB
rs7635810	3	3136700	IL5RA	ENSG00000091181	depression_Als_ukb_included	C	3739	rs9831674	unconditioned	1.87794e-24	0.94357	1.00769e-25	0.0506253	0.00580457	54.6319	OID20601	no_MHC	UKB
rs7635810	3	3136700	IL5RA	ENSG00000091181	schizophrenia	C	4427	unconditioned	unconditioned	0	0.73407	0	0.249268	0.0166616	1088.72	OID20601	no_MHC	UKB
rs7635810	3	3136700	IL5RA	ENSG00000091181	schizophrenia	C	3784	rs12497768	unconditioned	2.03442e-05	0.760847	6.3032e-06	0.235728	0.00339819	10.8027	OID20601	no_MHC	UKB
rs7635810	3	3136700	IL5RA	ENSG00000091181	schizophrenia	C	3779	rs13092092	unconditioned	0.0208592	0.73292	0.0064623	0.22705	0.0127083	3.86996	OID20601	no_MHC	UKB
rs7635810	3	3136700	IL5RA	ENSG00000091181	schizophrenia	C	3781	rs17878498	unconditioned	4.74111e-36	0.759634	1.46889e-36	0.235344	0.00502194	81.3368	OID20601	no_MHC	UKB
rs7635810	3	3136700	IL5RA	ENSG00000091181	schizophrenia	C	3781	rs17881827	unconditioned	5.26306e-09	0.754222	1.63069e-09	0.233674	0.0121035	19.0626	OID20601	no_MHC	UKB
rs7635810	3	3136700	IL5RA	ENSG00000091181	schizophrenia	C	3780	rs334782	unconditioned	3.16661e-13	0.759521	9.81056e-14	0.235304	0.00517486	28.7809	OID20601	no_MHC	UKB
rs7635810	3	3136700	IL5RA	ENSG00000091181	schizophrenia	C	3780	rs334789	unconditioned	2.09686e-22	0.753131	6.49659e-23	0.233325	0.0135447	49.9164	OID20601	no_MHC	UKB
rs7635810	3	3136700	IL5RA	ENSG00000091181	schizophrenia	C	3782	rs340829	unconditioned	2.06657e-160	0.753184	6.40324e-161	0.23336	0.0134566	367.688	OID20601	no_MHC	UKB
rs7635810	3	3136700	IL5RA	ENSG00000091181	schizophrenia	C	3780	rs340831	unconditioned	0.00297505	0.747033	0.000921745	0.231432	0.0176388	5.81749	OID20601	no_MHC	UKB
rs7635810	3	3136700	IL5RA	ENSG00000091181	schizophrenia	C	3779	rs344389	unconditioned	0.0277146	0.72142	0.00858615	0.223482	0.0187981	3.5858	OID20601	no_MHC	UKB
rs7635810	3	3136700	IL5RA	ENSG00000091181	schizophrenia	C	3781	rs3804790	unconditioned	2.4754e-46	0.757535	7.66947e-47	0.234697	0.00776827	105.013	OID20601	no_MHC	UKB
rs7635810	3	3136700	IL5RA	ENSG00000091181	schizophrenia	C	3780	rs3804797	unconditioned	7.4278e-07	0.750503	2.30135e-07	0.23251	0.0169857	14.1129	OID20601	no_MHC	UKB
rs7635810	3	3136700	IL5RA	ENSG00000091181	schizophrenia	C	3781	rs3804803	unconditioned	2.62975e-17	0.759502	8.14749e-18	0.235303	0.00519479	38.1771	OID20601	no_MHC	UKB
rs7635810	3	3136700	IL5RA	ENSG00000091181	schizophrenia	C	3786	rs3914766	unconditioned	1.25277e-22	0.757851	3.88214e-23	0.234838	0.00731118	50.4315	OID20601	no_MHC	UKB
rs7635810	3	3136700	IL5RA	ENSG00000091181	schizophrenia	C	3780	rs6442776	unconditioned	1.58971e-11	0.759961	4.9251e-12	0.235441	0.00459795	24.8649	OID20601	no_MHC	UKB
rs7635810	3	3136700	IL5RA	ENSG00000091181	schizophrenia	C	3780	rs6767780	unconditioned	3.25118e-22	0.759748	1.00726e-22	0.235375	0.00487684	49.4779	OID20601	no_MHC	UKB
rs7635810	3	3136700	IL5RA	ENSG00000091181	schizophrenia	C	3780	rs6787336	unconditioned	1.09712e-14	0.709698	3.40002e-15	0.219869	0.0704326	32.1435	OID20601	no_MHC	UKB
rs7635810	3	3136700	IL5RA	ENSG00000091181	schizophrenia	C	3780	rs6800335	unconditioned	2.76274e-08	0.760243	8.55929e-09	0.235528	0.00422836	17.4045	OID20601	no_MHC	UKB
rs7635810	3	3136700	IL5RA	ENSG00000091181	schizophrenia	C	3779	rs6808454	unconditioned	0.0019066	0.755277	0.000590677	0.233981	0.00824463	6.26243	OID20601	no_MHC	UKB
rs7635810	3	3136700	IL5RA	ENSG00000091181	schizophrenia	C	3781	rs7609984	unconditioned	1.2272e-10	0.759551	3.8021e-11	0.235319	0.0051294	22.8211	OID20601	no_MHC	UKB
rs7635810	3	3136700	IL5RA	ENSG00000091181	schizophrenia	C	3780	rs7625369	unconditioned	2.89099e-22	0.759628	8.95667e-23	0.235338	0.00503426	49.5953	OID20601	no_MHC	UKB
rs7635810	3	3136700	IL5RA	ENSG00000091181	schizophrenia	C	3780	rs7647903	unconditioned	1.26125e-06	0.759539	3.90753e-07	0.23531	0.00514929	13.5834	OID20601	no_MHC	UKB
rs7635810	3	3136700	IL5RA	ENSG00000091181	schizophrenia	C	3780	rs77400868	unconditioned	0.00469448	0.746527	0.00145448	0.23128	0.0160449	5.36137	OID20601	no_MHC	UKB
rs7635810	3	3136700	IL5RA	ENSG00000091181	schizophrenia	C	3780	rs9831572	unconditioned	2.14928e-49	0.760655	6.65871e-50	0.235656	0.00368989	112.062	OID20601	no_MHC	UKB
rs7635810	3	3136700	IL5RA	ENSG00000091181	schizophrenia	C	3780	rs9831674	unconditioned	1.50998e-24	0.758644	4.67813e-25	0.235033	0.00632275	54.8499	OID20601	no_MHC	UKB
rs9831674	3	3158973	IL5RA	ENSG00000091181	adhd	C	3761	unconditioned	unconditioned	4.94066e-302	0.900741	4.94066e-302	0.0904169	0.00884183	742.158	OID20601	no_MHC	UKB
rs9831674	3	3158973	IL5RA	ENSG00000091181	adhd	C	3589	rs12497768	unconditioned	2.01794e-05	0.905614	1.88485e-06	0.084579	0.00978541	10.8108	OID20601	no_MHC	UKB
rs9831674	3	3158973	IL5RA	ENSG00000091181	adhd	C	3583	rs13092092	unconditioned	0.0266108	0.871689	0.00248399	0.0813501	0.0178665	3.62644	OID20601	no_MHC	UKB
rs9831674	3	3158973	IL5RA	ENSG00000091181	adhd	C	3583	rs17878498	unconditioned	2.80844e-28	0.908701	2.62155e-29	0.0848165	0.00648258	63.4398	OID20601	no_MHC	UKB
rs9831674	3	3158973	IL5RA	ENSG00000091181	adhd	C	3583	rs17881827	unconditioned	0.000273754	0.906611	2.55537e-05	0.0846194	0.00847	8.20328	OID20601	no_MHC	UKB
rs9831674	3	3158973	IL5RA	ENSG00000091181	adhd	C	3584	rs334782	unconditioned	3.74633e-13	0.9028	3.49756e-14	0.0842721	0.0129279	28.6128	OID20601	no_MHC	UKB
rs9831674	3	3158973	IL5RA	ENSG00000091181	adhd	C	3583	rs334789	unconditioned	2.21583e-12	0.909336	2.06838e-13	0.0848764	0.00578782	26.8354	OID20601	no_MHC	UKB
rs9831674	3	3158973	IL5RA	ENSG00000091181	adhd	C	3586	rs340829	unconditioned	2.50601e-160	0.910362	2.33965e-161	0.0849881	0.00464951	367.495	OID20601	no_MHC	UKB
rs9831674	3	3158973	IL5RA	ENSG00000091181	adhd	C	3584	rs340831	unconditioned	0.00400393	0.891883	0.000373838	0.0832526	0.0204865	5.52048	OID20601	no_MHC	UKB
rs9831674	3	3158973	IL5RA	ENSG00000091181	adhd	C	3583	rs344389	unconditioned	0.0376089	0.860715	0.00351061	0.0803258	0.0178402	3.28052	OID20601	no_MHC	UKB
rs9831674	3	3158973	IL5RA	ENSG00000091181	adhd	C	3584	rs3804790	unconditioned	2.63727e-44	0.864961	2.46342e-45	0.08074	0.0542994	100.344	OID20601	no_MHC	UKB
rs9831674	3	3158973	IL5RA	ENSG00000091181	adhd	C	3583	rs3804797	unconditioned	0.0167493	0.881816	0.00156346	0.0822957	0.0175759	4.0894	OID20601	no_MHC	UKB
rs9831674	3	3158973	IL5RA	ENSG00000091181	adhd	C	3585	rs3804803	unconditioned	3.14156e-17	0.90658	2.93307e-18	0.0846327	0.00878766	37.9992	OID20601	no_MHC	UKB
rs9831674	3	3158973	IL5RA	ENSG00000091181	adhd	C	3590	rs3914766	unconditioned	1.50408e-22	0.908949	1.4047e-23	0.084883	0.00616848	50.2487	OID20601	no_MHC	UKB
rs9831674	3	3158973	IL5RA	ENSG00000091181	adhd	C	3584	rs6442776	unconditioned	1.90419e-11	0.909959	1.77758e-12	0.0849404	0.00510053	24.6844	OID20601	no_MHC	UKB
rs9831674	3	3158973	IL5RA	ENSG00000091181	adhd	C	3584	rs6767780	unconditioned	3.82069e-22	0.891381	3.56752e-23	0.0832062	0.025413	49.3164	OID20601	no_MHC	UKB
rs9831674	3	3158973	IL5RA	ENSG00000091181	adhd	C	3583	rs6787336	unconditioned	9.35565e-11	0.886442	8.73306e-12	0.0827144	0.0308431	23.0925	OID20601	no_MHC	UKB
rs9831674	3	3158973	IL5RA	ENSG00000091181	adhd	C	3584	rs6800335	unconditioned	3.3063e-08	0.909185	3.08649e-09	0.0848682	0.00594639	17.2249	OID20601	no_MHC	UKB
rs9831674	3	3158973	IL5RA	ENSG00000091181	adhd	C	3583	rs6808454	unconditioned	0.0357085	0.861309	0.00333322	0.0803799	0.0192693	3.33237	OID20601	no_MHC	UKB
rs9831674	3	3158973	IL5RA	ENSG00000091181	adhd	C	3585	rs7609984	unconditioned	1.43057e-10	0.884918	1.33744e-11	0.0826987	0.0323831	22.6678	OID20601	no_MHC	UKB
rs9831674	3	3158973	IL5RA	ENSG00000091181	adhd	C	3584	rs7625369	unconditioned	3.45201e-22	0.906716	3.22261e-23	0.0846376	0.00864639	49.4179	OID20601	no_MHC	UKB
rs9831674	3	3158973	IL5RA	ENSG00000091181	adhd	C	3583	rs7647903	unconditioned	0.0291596	0.865673	0.00272191	0.0807849	0.0216602	3.53497	OID20601	no_MHC	UKB
rs9831674	3	3158973	IL5RA	ENSG00000091181	adhd	C	3583	rs77400868	unconditioned	0.0388393	0.862529	0.00362546	0.0804985	0.0145077	3.24832	OID20601	no_MHC	UKB
rs9831674	3	3158973	IL5RA	ENSG00000091181	adhd	C	3584	rs9831572	unconditioned	2.56958e-49	0.909948	2.39873e-50	0.0849393	0.00511289	111.883	OID20601	no_MHC	UKB
rs9831674	3	3158973	IL5RA	ENSG00000091181	adhd	C	3583	rs9831674	unconditioned	1.17264e-11	0.902842	1.09461e-12	0.0842631	0.0128947	25.1692	OID20601	no_MHC	UKB
rs9831674	3	3158973	IL5RA	ENSG00000091181	alzheimers	C	5543	unconditioned	unconditioned	0	0.94468	0	0.0514363	0.00388325	1088.49	OID20601	no_MHC	UKB
rs9831674	3	3158973	IL5RA	ENSG00000091181	alzheimers	C	3969	rs12497768	unconditioned	2.03276e-05	0.978969	3.66311e-07	0.017638	0.00337193	10.8035	OID20601	no_MHC	UKB
rs9831674	3	3158973	IL5RA	ENSG00000091181	alzheimers	C	3963	rs13092092	unconditioned	0.0273784	0.951578	0.00049282	0.0171253	0.00342554	3.598	OID20601	no_MHC	UKB
rs9831674	3	3158973	IL5RA	ENSG00000091181	alzheimers	C	3965	rs17878498	unconditioned	6.1304e-36	0.980907	1.10369e-37	0.0176584	0.0014344	81.0798	OID20601	no_MHC	UKB
rs9831674	3	3158973	IL5RA	ENSG00000091181	alzheimers	C	3965	rs17881827	unconditioned	6.83196e-09	0.978572	1.23025e-10	0.0176176	0.00381	18.8017	OID20601	no_MHC	UKB
rs9831674	3	3158973	IL5RA	ENSG00000091181	alzheimers	C	3964	rs334782	unconditioned	4.06452e-13	0.979517	7.31745e-15	0.0176316	0.00285144	28.5313	OID20601	no_MHC	UKB
rs9831674	3	3158973	IL5RA	ENSG00000091181	alzheimers	C	3964	rs334789	unconditioned	2.71453e-22	0.979554	4.88701e-24	0.0176323	0.0028141	49.6583	OID20601	no_MHC	UKB
rs9831674	3	3158973	IL5RA	ENSG00000091181	alzheimers	C	3966	rs340829	unconditioned	2.6393e-160	0.958726	4.77004e-162	0.0173032	0.0239704	367.443	OID20601	no_MHC	UKB
rs9831674	3	3158973	IL5RA	ENSG00000091181	alzheimers	C	3964	rs340831	unconditioned	0.00391467	0.975375	7.04765e-05	0.0175568	0.00308352	5.54303	OID20601	no_MHC	UKB
rs9831674	3	3158973	IL5RA	ENSG00000091181	alzheimers	C	3964	rs344389	unconditioned	0.00255905	0.973535	4.60808e-05	0.0175241	0.00633551	5.96812	OID20601	no_MHC	UKB
rs9831674	3	3158973	IL5RA	ENSG00000091181	alzheimers	C	3965	rs3804790	unconditioned	3.18822e-46	0.978888	5.74115e-48	0.0176237	0.00348854	104.759	OID20601	no_MHC	UKB
rs9831674	3	3158973	IL5RA	ENSG00000091181	alzheimers	C	3964	rs3804797	unconditioned	9.71898e-07	0.980667	1.74961e-08	0.0176523	0.00168015	13.844	OID20601	no_MHC	UKB
rs9831674	3	3158973	IL5RA	ENSG00000091181	alzheimers	C	3965	rs3804803	unconditioned	3.39839e-17	0.980717	6.11837e-19	0.017655	0.00162795	37.9206	OID20601	no_MHC	UKB
rs9831674	3	3158973	IL5RA	ENSG00000091181	alzheimers	C	3970	rs3914766	unconditioned	1.60228e-22	0.980157	2.88706e-24	0.0176587	0.00218397	50.1854	OID20601	no_MHC	UKB
rs9831674	3	3158973	IL5RA	ENSG00000091181	alzheimers	C	3964	rs6442776	unconditioned	2.05149e-11	0.980384	3.69315e-13	0.0176472	0.00196868	24.6099	OID20601	no_MHC	UKB
rs9831674	3	3158973	IL5RA	ENSG00000091181	alzheimers	C	3964	rs6767780	unconditioned	4.20489e-22	0.981046	7.5695e-24	0.0176591	0.0012953	49.2206	OID20601	no_MHC	UKB
rs9831674	3	3158973	IL5RA	ENSG00000091181	alzheimers	C	3964	rs6787336	unconditioned	1.51772e-14	0.979221	2.73244e-16	0.0176263	0.0031528	31.819	OID20601	no_MHC	UKB
rs9831674	3	3158973	IL5RA	ENSG00000091181	alzheimers	C	3964	rs6800335	unconditioned	3.56565e-08	0.980661	6.41889e-10	0.0176522	0.00168698	17.1493	OID20601	no_MHC	UKB
rs9831674	3	3158973	IL5RA	ENSG00000091181	alzheimers	C	3963	rs6808454	unconditioned	0.00242705	0.969084	4.36877e-05	0.0174328	0.011012	6.02108	OID20601	no_MHC	UKB
rs9831674	3	3158973	IL5RA	ENSG00000091181	alzheimers	C	3965	rs7609984	unconditioned	1.58531e-10	0.980667	2.85414e-12	0.017654	0.00167904	22.5651	OID20601	no_MHC	UKB
rs9831674	3	3158973	IL5RA	ENSG00000091181	alzheimers	C	3964	rs7625369	unconditioned	3.30369e-22	0.867773	5.99114e-24	0.0156202	0.116606	49.4618	OID20601	no_MHC	UKB
rs9831674	3	3158973	IL5RA	ENSG00000091181	alzheimers	C	3964	rs7647903	unconditioned	1.62416e-06	0.977617	2.92434e-08	0.0175974	0.00478392	13.3305	OID20601	no_MHC	UKB
rs9831674	3	3158973	IL5RA	ENSG00000091181	alzheimers	C	3964	rs77400868	unconditioned	0.00611568	0.972405	0.000110109	0.0175037	0.00386564	5.0969	OID20601	no_MHC	UKB
rs9831674	3	3158973	IL5RA	ENSG00000091181	alzheimers	C	3964	rs9831572	unconditioned	2.77046e-49	0.981096	4.98727e-51	0.01766	0.00124361	111.808	OID20601	no_MHC	UKB
rs9831674	3	3158973	IL5RA	ENSG00000091181	alzheimers	C	3964	rs9831674	unconditioned	1.94247e-24	0.979221	3.49714e-26	0.0176263	0.00315316	54.5981	OID20601	no_MHC	UKB
rs9831674	3	3158973	IL5RA	ENSG00000091181	alzheimers_noukb	C	5702	unconditioned	unconditioned	0	0.829242	0	0.16226	0.00849729	1088.61	OID20601	no_MHC	UKB
rs9831674	3	3158973	IL5RA	ENSG00000091181	alzheimers_noukb	C	3987	rs12497768	unconditioned	1.91664e-05	0.923064	1.48827e-06	0.0716705	0.00524524	10.8624	OID20601	no_MHC	UKB
rs9831674	3	3158973	IL5RA	ENSG00000091181	alzheimers_noukb	C	3982	rs13092092	unconditioned	5.39224e-10	0.910527	4.18655e-11	0.0706748	0.0187985	21.3409	OID20601	no_MHC	UKB
rs9831674	3	3158973	IL5RA	ENSG00000091181	alzheimers_noukb	C	3983	rs17878498	unconditioned	5.75693e-36	0.92115	4.46934e-37	0.0715053	0.00734514	81.1427	OID20601	no_MHC	UKB
rs9831674	3	3158973	IL5RA	ENSG00000091181	alzheimers_noukb	C	3983	rs17881827	unconditioned	6.33922e-09	0.907993	4.92388e-10	0.0705054	0.0215013	18.8765	OID20601	no_MHC	UKB
rs9831674	3	3158973	IL5RA	ENSG00000091181	alzheimers_noukb	C	3982	rs334782	unconditioned	3.83138e-13	0.923334	2.97411e-14	0.0716688	0.00499755	28.5904	OID20601	no_MHC	UKB
rs9831674	3	3158973	IL5RA	ENSG00000091181	alzheimers_noukb	C	3982	rs334789	unconditioned	2.55629e-22	0.922456	1.98435e-23	0.0716007	0.00594322	49.7183	OID20601	no_MHC	UKB
rs9831674	3	3158973	IL5RA	ENSG00000091181	alzheimers_noukb	C	3984	rs340829	unconditioned	2.54125e-160	0.923107	1.97295e-161	0.071662	0.00523057	367.481	OID20601	no_MHC	UKB
rs9831674	3	3158973	IL5RA	ENSG00000091181	alzheimers_noukb	C	3982	rs340831	unconditioned	0.00360184	0.906721	0.000279613	0.0703702	0.0190272	5.62631	OID20601	no_MHC	UKB
rs9831674	3	3158973	IL5RA	ENSG00000091181	alzheimers_noukb	C	3982	rs344389	unconditioned	0.00233896	0.892236	0.000181639	0.0692535	0.0359898	6.05805	OID20601	no_MHC	UKB
rs9831674	3	3158973	IL5RA	ENSG00000091181	alzheimers_noukb	C	3983	rs3804790	unconditioned	2.99825e-46	0.920559	2.32778e-47	0.0714624	0.00797853	104.821	OID20601	no_MHC	UKB
rs9831674	3	3158973	IL5RA	ENSG00000091181	alzheimers_noukb	C	3982	rs3804797	unconditioned	7.42122e-07	0.74882	5.77946e-08	0.0581231	0.193056	14.1138	OID20601	no_MHC	UKB
rs9831674	3	3158973	IL5RA	ENSG00000091181	alzheimers_noukb	C	3983	rs3804803	unconditioned	3.1912e-17	0.920929	2.47753e-18	0.0714898	0.00758169	37.9835	OID20601	no_MHC	UKB
rs9831674	3	3158973	IL5RA	ENSG00000091181	alzheimers_noukb	C	3988	rs3914766	unconditioned	1.5064e-22	0.921502	1.17004e-23	0.0715677	0.00693037	50.2472	OID20601	no_MHC	UKB
rs9831674	3	3158973	IL5RA	ENSG00000091181	alzheimers_noukb	C	3981	rs6442776	unconditioned	1.32641e-06	0.923688	1.02955e-07	0.0716918	0.00461847	13.533	OID20601	no_MHC	UKB
rs9831674	3	3158973	IL5RA	ENSG00000091181	alzheimers_noukb	C	3982	rs6767780	unconditioned	3.94921e-22	0.921394	3.06567e-23	0.0715183	0.00708788	49.2834	OID20601	no_MHC	UKB
rs9831674	3	3158973	IL5RA	ENSG00000091181	alzheimers_noukb	C	3982	rs6787336	unconditioned	1.42692e-14	0.920636	1.10769e-15	0.0714594	0.00790455	31.8807	OID20601	no_MHC	UKB
rs9831674	3	3158973	IL5RA	ENSG00000091181	alzheimers_noukb	C	3982	rs6800335	unconditioned	3.35705e-08	0.923291	2.60591e-09	0.0716655	0.00504321	17.2096	OID20601	no_MHC	UKB
rs9831674	3	3158973	IL5RA	ENSG00000091181	alzheimers_noukb	C	3981	rs6808454	unconditioned	0.00228848	0.913643	0.000177631	0.0709037	0.0129869	6.07987	OID20601	no_MHC	UKB
rs9831674	3	3158973	IL5RA	ENSG00000091181	alzheimers_noukb	C	3983	rs7609984	unconditioned	1.47473e-10	0.912262	1.14512e-11	0.0708199	0.0169177	22.6374	OID20601	no_MHC	UKB
rs9831674	3	3158973	IL5RA	ENSG00000091181	alzheimers_noukb	C	3982	rs7625369	unconditioned	3.49587e-22	0.918254	2.71388e-23	0.0712746	0.0104714	49.4053	OID20601	no_MHC	UKB
rs9831674	3	3158973	IL5RA	ENSG00000091181	alzheimers_noukb	C	3982	rs7647903	unconditioned	1.53251e-06	0.922455	1.18963e-07	0.0716006	0.00594273	13.3886	OID20601	no_MHC	UKB
rs9831674	3	3158973	IL5RA	ENSG00000091181	alzheimers_noukb	C	3982	rs77400868	unconditioned	0.00570095	0.90789	0.000442564	0.0704639	0.0155024	5.16712	OID20601	no_MHC	UKB
rs9831674	3	3158973	IL5RA	ENSG00000091181	alzheimers_noukb	C	3982	rs9831572	unconditioned	2.60198e-49	0.921435	2.01985e-50	0.0715214	0.00704403	111.87	OID20601	no_MHC	UKB
rs9831674	3	3158973	IL5RA	ENSG00000091181	alzheimers_noukb	C	3982	rs9831674	unconditioned	1.82792e-24	0.921472	1.41896e-25	0.0715244	0.00700336	54.6589	OID20601	no_MHC	UKB
rs9831674	3	3158973	IL5RA	ENSG00000091181	anxiety_cc	C	3586	unconditioned	unconditioned	0	0.813219	0	0.16237	0.0244107	1088.63	OID20601	no_MHC	UKB
rs9831674	3	3158973	IL5RA	ENSG00000091181	anxiety_cc	C	3236	rs12497768	unconditioned	1.74359e-05	0.838569	3.07612e-06	0.147931	0.0134803	10.957	OID20601	no_MHC	UKB
rs9831674	3	3158973	IL5RA	ENSG00000091181	anxiety_cc	C	3230	rs13092092	unconditioned	0.0338178	0.799862	0.0059632	0.141023	0.0193347	3.38677	OID20601	no_MHC	UKB
rs9831674	3	3158973	IL5RA	ENSG00000091181	anxiety_cc	C	3232	rs17878498	unconditioned	5.18968e-36	0.830306	9.15355e-37	0.146426	0.023268	81.2464	OID20601	no_MHC	UKB
rs9831674	3	3158973	IL5RA	ENSG00000091181	anxiety_cc	C	3230	rs17881827	unconditioned	0.000252277	0.835153	4.44849e-05	0.147248	0.0173023	8.28498	OID20601	no_MHC	UKB
rs9831674	3	3158973	IL5RA	ENSG00000091181	anxiety_cc	C	3231	rs334782	unconditioned	3.46857e-13	0.835684	6.11694e-14	0.147359	0.0169566	28.6899	OID20601	no_MHC	UKB
rs9831674	3	3158973	IL5RA	ENSG00000091181	anxiety_cc	C	3231	rs334789	unconditioned	2.32566e-22	0.83905	4.10128e-23	0.147952	0.0129974	49.8129	OID20601	no_MHC	UKB
rs9831674	3	3158973	IL5RA	ENSG00000091181	anxiety_cc	C	3233	rs340829	unconditioned	2.29132e-160	0.832625	4.04214e-161	0.146864	0.0205115	367.584	OID20601	no_MHC	UKB
rs9831674	3	3158973	IL5RA	ENSG00000091181	anxiety_cc	C	3231	rs340831	unconditioned	0.00327452	0.803537	0.000577648	0.141698	0.0509127	5.72158	OID20601	no_MHC	UKB
rs9831674	3	3158973	IL5RA	ENSG00000091181	anxiety_cc	C	3231	rs344389	unconditioned	0.00200644	0.743159	0.000354148	0.131048	0.123433	6.21139	OID20601	no_MHC	UKB
rs9831674	3	3158973	IL5RA	ENSG00000091181	anxiety_cc	C	3232	rs3804790	unconditioned	2.50106e-46	0.768	4.41551e-47	0.135491	0.0965091	105.002	OID20601	no_MHC	UKB
rs9831674	3	3158973	IL5RA	ENSG00000091181	anxiety_cc	C	3231	rs3804797	unconditioned	7.52818e-07	0.759396	1.32853e-07	0.133907	0.106697	14.0994	OID20601	no_MHC	UKB
rs9831674	3	3158973	IL5RA	ENSG00000091181	anxiety_cc	C	3232	rs3804803	unconditioned	2.88755e-17	0.833168	5.09314e-18	0.146937	0.0198956	38.0835	OID20601	no_MHC	UKB
rs9831674	3	3158973	IL5RA	ENSG00000091181	anxiety_cc	C	3237	rs3914766	unconditioned	1.33076e-22	0.813972	2.35186e-23	0.143812	0.0422166	50.3711	OID20601	no_MHC	UKB
rs9831674	3	3158973	IL5RA	ENSG00000091181	anxiety_cc	C	3231	rs6442776	unconditioned	1.7535e-11	0.837765	3.0923e-12	0.147726	0.0145093	24.7668	OID20601	no_MHC	UKB
rs9831674	3	3158973	IL5RA	ENSG00000091181	anxiety_cc	C	3231	rs6767780	unconditioned	3.48702e-22	0.813401	6.15062e-23	0.14343	0.0431696	49.4078	OID20601	no_MHC	UKB
rs9831674	3	3158973	IL5RA	ENSG00000091181	anxiety_cc	C	3231	rs6787336	unconditioned	1.29929e-14	0.838098	2.2913e-15	0.147784	0.0141175	31.9744	OID20601	no_MHC	UKB
rs9831674	3	3158973	IL5RA	ENSG00000091181	anxiety_cc	C	3231	rs6800335	unconditioned	3.05084e-08	0.838848	5.38011e-09	0.147916	0.0132356	17.3053	OID20601	no_MHC	UKB
rs9831674	3	3158973	IL5RA	ENSG00000091181	anxiety_cc	C	3231	rs6808454	unconditioned	2.71972e-58	0.81965	4.79697e-59	0.144532	0.0358181	132.549	OID20601	no_MHC	UKB
rs9831674	3	3158973	IL5RA	ENSG00000091181	anxiety_cc	C	3232	rs7609984	unconditioned	1.32826e-10	0.821495	2.34342e-11	0.144901	0.0336037	22.742	OID20601	no_MHC	UKB
rs9831674	3	3158973	IL5RA	ENSG00000091181	anxiety_cc	C	3231	rs7625369	unconditioned	3.17648e-22	0.834271	5.60189e-23	0.14711	0.0186195	49.5011	OID20601	no_MHC	UKB
rs9831674	3	3158973	IL5RA	ENSG00000091181	anxiety_cc	C	3231	rs7647903	unconditioned	1.37961e-06	0.830189	2.4331e-07	0.14639	0.023419	13.4937	OID20601	no_MHC	UKB
rs9831674	3	3158973	IL5RA	ENSG00000091181	anxiety_cc	C	3231	rs77400868	unconditioned	0.00547752	0.823544	0.000966033	0.145218	0.0247942	5.2071	OID20601	no_MHC	UKB
rs9831674	3	3158973	IL5RA	ENSG00000091181	anxiety_cc	C	3231	rs9831572	unconditioned	2.3323e-49	0.825863	4.11343e-50	0.145627	0.0285096	111.98	OID20601	no_MHC	UKB
rs9831674	3	3158973	IL5RA	ENSG00000091181	anxiety_cc	C	3231	rs9831674	unconditioned	1.6366e-24	0.824898	2.88645e-25	0.145457	0.0296454	54.7694	OID20601	no_MHC	UKB
rs9831674	3	3158973	IL5RA	ENSG00000091181	asd	C	4415	unconditioned	unconditioned	0	0.822061	0	0.105071	0.0728684	1088.62	OID20601	no_MHC	UKB
rs9831674	3	3158973	IL5RA	ENSG00000091181	asd	C	3857	rs12497768	unconditioned	1.85991e-05	0.894743	2.02479e-06	0.0973983	0.00783823	10.8924	OID20601	no_MHC	UKB
rs9831674	3	3158973	IL5RA	ENSG00000091181	asd	C	3851	rs13092092	unconditioned	0.0346346	0.855103	0.00376887	0.0930372	0.0134568	3.3629	OID20601	no_MHC	UKB
rs9831674	3	3158973	IL5RA	ENSG00000091181	asd	C	3853	rs17878498	unconditioned	5.58703e-36	0.89395	6.08077e-37	0.0972864	0.00876346	81.1726	OID20601	no_MHC	UKB
rs9831674	3	3158973	IL5RA	ENSG00000091181	asd	C	3853	rs17881827	unconditioned	6.12415e-09	0.877229	6.66748e-10	0.0954784	0.027293	18.911	OID20601	no_MHC	UKB
rs9831674	3	3158973	IL5RA	ENSG00000091181	asd	C	3852	rs334782	unconditioned	3.7078e-13	0.893516	4.03515e-14	0.0972307	0.00925359	28.6232	OID20601	no_MHC	UKB
rs9831674	3	3158973	IL5RA	ENSG00000091181	asd	C	3852	rs334789	unconditioned	2.47612e-22	0.893493	2.69472e-23	0.0972282	0.00927914	49.7502	OID20601	no_MHC	UKB
rs9831674	3	3158973	IL5RA	ENSG00000091181	asd	C	3854	rs340829	unconditioned	2.46401e-160	0.895102	2.68188e-161	0.0974175	0.00748035	367.512	OID20601	no_MHC	UKB
rs9831674	3	3158973	IL5RA	ENSG00000091181	asd	C	3852	rs340831	unconditioned	0.0036094	0.88965	0.000392798	0.096808	0.00953973	5.62421	OID20601	no_MHC	UKB
rs9831674	3	3158973	IL5RA	ENSG00000091181	asd	C	3852	rs344389	unconditioned	0.00239922	0.891643	0.000261102	0.0970267	0.00867001	6.03261	OID20601	no_MHC	UKB
rs9831674	3	3158973	IL5RA	ENSG00000091181	asd	C	3853	rs3804790	unconditioned	2.87611e-46	0.883077	3.13106e-47	0.0961148	0.0208081	104.862	OID20601	no_MHC	UKB
rs9831674	3	3158973	IL5RA	ENSG00000091181	asd	C	3852	rs3804797	unconditioned	8.33109e-07	0.840561	9.07248e-08	0.0914683	0.06797	13.9981	OID20601	no_MHC	UKB
rs9831674	3	3158973	IL5RA	ENSG00000091181	asd	C	3853	rs3804803	unconditioned	3.08847e-17	0.891258	3.3616e-18	0.0969961	0.0117455	38.0163	OID20601	no_MHC	UKB
rs9831674	3	3158973	IL5RA	ENSG00000091181	asd	C	3858	rs3914766	unconditioned	1.46054e-22	0.893434	1.59038e-23	0.0972769	0.00928916	50.2781	OID20601	no_MHC	UKB
rs9831674	3	3158973	IL5RA	ENSG00000091181	asd	C	3852	rs6442776	unconditioned	1.8718e-11	0.894476	2.03703e-12	0.0973352	0.00818916	24.7015	OID20601	no_MHC	UKB
rs9831674	3	3158973	IL5RA	ENSG00000091181	asd	C	3852	rs6767780	unconditioned	3.83164e-22	0.893935	4.1699e-23	0.0972764	0.00878872	49.3136	OID20601	no_MHC	UKB
rs9831674	3	3158973	IL5RA	ENSG00000091181	asd	C	3852	rs6787336	unconditioned	1.38233e-14	0.891834	1.5044e-15	0.0970477	0.0111182	31.9124	OID20601	no_MHC	UKB
rs9831674	3	3158973	IL5RA	ENSG00000091181	asd	C	3852	rs6800335	unconditioned	3.24073e-08	0.891261	3.52694e-09	0.0969855	0.0117534	17.2449	OID20601	no_MHC	UKB
rs9831674	3	3158973	IL5RA	ENSG00000091181	asd	C	3852	rs6808454	unconditioned	2.96782e-58	0.894406	3.22981e-59	0.0973277	0.00826599	132.462	OID20601	no_MHC	UKB
rs9831674	3	3158973	IL5RA	ENSG00000091181	asd	C	3853	rs7609984	unconditioned	1.42482e-10	0.881362	1.55108e-11	0.0959239	0.0227139	22.6718	OID20601	no_MHC	UKB
rs9831674	3	3158973	IL5RA	ENSG00000091181	asd	C	3852	rs7625369	unconditioned	3.40058e-22	0.893207	3.70081e-23	0.0971971	0.00959584	49.4329	OID20601	no_MHC	UKB
rs9831674	3	3158973	IL5RA	ENSG00000091181	asd	C	3851	rs7647903	unconditioned	0.0488919	0.841311	0.00532032	0.0915369	0.0129403	3.01814	OID20601	no_MHC	UKB
rs9831674	3	3158973	IL5RA	ENSG00000091181	asd	C	3852	rs77400868	unconditioned	0.00553101	0.836178	0.000602365	0.0909988	0.0666894	5.19738	OID20601	no_MHC	UKB
rs9831674	3	3158973	IL5RA	ENSG00000091181	asd	C	3852	rs9831572	unconditioned	2.51808e-49	0.891711	2.74045e-50	0.0970343	0.011255	111.903	OID20601	no_MHC	UKB
rs9831674	3	3158973	IL5RA	ENSG00000091181	asd	C	3852	rs9831674	unconditioned	1.76461e-24	0.889536	1.92049e-25	0.0967976	0.0136668	54.6941	OID20601	no_MHC	UKB
rs9831674	3	3158973	IL5RA	ENSG00000091181	bipolar	C	4414	unconditioned	unconditioned	0	0.842183	0	0.100899	0.0569184	1088.58	OID20601	no_MHC	UKB
rs9831674	3	3158973	IL5RA	ENSG00000091181	bipolar	C	3792	rs12497768	unconditioned	2.02296e-05	0.908165	1.94883e-06	0.0874841	0.00432893	10.8084	OID20601	no_MHC	UKB
rs9831674	3	3158973	IL5RA	ENSG00000091181	bipolar	C	3786	rs13092092	unconditioned	0.0249504	0.877267	0.0024029	0.0844761	0.0109035	3.69087	OID20601	no_MHC	UKB
rs9831674	3	3158973	IL5RA	ENSG00000091181	bipolar	C	3788	rs17878498	unconditioned	5.62356e-36	0.899857	5.418e-37	0.086683	0.0134599	81.1661	OID20601	no_MHC	UKB
rs9831674	3	3158973	IL5RA	ENSG00000091181	bipolar	C	3788	rs17881827	unconditioned	6.25662e-09	0.896025	6.02755e-10	0.0863043	0.0176708	18.8896	OID20601	no_MHC	UKB
rs9831674	3	3158973	IL5RA	ENSG00000091181	bipolar	C	3787	rs334782	unconditioned	3.76394e-13	0.907209	3.62517e-14	0.0873706	0.00542072	28.6081	OID20601	no_MHC	UKB
rs9831674	3	3158973	IL5RA	ENSG00000091181	bipolar	C	3787	rs334789	unconditioned	2.50353e-22	0.90308	2.41135e-23	0.0869729	0.00994746	49.7392	OID20601	no_MHC	UKB
rs9831674	3	3158973	IL5RA	ENSG00000091181	bipolar	C	3789	rs340829	unconditioned	2.49621e-160	0.906566	2.40455e-161	0.0873216	0.00611255	367.499	OID20601	no_MHC	UKB
rs9831674	3	3158973	IL5RA	ENSG00000091181	bipolar	C	3787	rs340831	unconditioned	0.00358488	0.900158	0.000345286	0.0866914	0.00922073	5.63103	OID20601	no_MHC	UKB
rs9831674	3	3158973	IL5RA	ENSG00000091181	bipolar	C	3786	rs344389	unconditioned	0.0332878	0.867269	0.00320585	0.0835114	0.0127262	3.40256	OID20601	no_MHC	UKB
rs9831674	3	3158973	IL5RA	ENSG00000091181	bipolar	C	3788	rs3804790	unconditioned	2.9507e-46	0.905896	2.84218e-47	0.0872513	0.0068531	104.837	OID20601	no_MHC	UKB
rs9831674	3	3158973	IL5RA	ENSG00000091181	bipolar	C	3787	rs3804797	unconditioned	8.78756e-07	0.886804	8.46579e-08	0.0854055	0.0277898	13.9448	OID20601	no_MHC	UKB
rs9831674	3	3158973	IL5RA	ENSG00000091181	bipolar	C	3788	rs3804803	unconditioned	3.10719e-17	0.89676	2.99355e-18	0.0863793	0.0168608	38.0102	OID20601	no_MHC	UKB
rs9831674	3	3158973	IL5RA	ENSG00000091181	bipolar	C	3793	rs3914766	unconditioned	1.45432e-22	0.878949	1.40657e-23	0.0849725	0.036078	50.2823	OID20601	no_MHC	UKB
rs9831674	3	3158973	IL5RA	ENSG00000091181	bipolar	C	3786	rs6442776	unconditioned	1.30359e-06	0.907938	1.25545e-07	0.0874362	0.00462409	13.5504	OID20601	no_MHC	UKB
rs9831674	3	3158973	IL5RA	ENSG00000091181	bipolar	C	3787	rs6767780	unconditioned	3.89015e-22	0.907711	3.7467e-23	0.0874189	0.00487046	49.2984	OID20601	no_MHC	UKB
rs9831674	3	3158973	IL5RA	ENSG00000091181	bipolar	C	3787	rs6787336	unconditioned	1.35693e-14	0.875587	1.30744e-15	0.0843252	0.0400877	31.931	OID20601	no_MHC	UKB
rs9831674	3	3158973	IL5RA	ENSG00000091181	bipolar	C	3787	rs6800335	unconditioned	3.30048e-08	0.907866	3.17876e-09	0.0874339	0.00470039	17.2266	OID20601	no_MHC	UKB
rs9831674	3	3158973	IL5RA	ENSG00000091181	bipolar	C	3786	rs6808454	unconditioned	0.00226267	0.901263	0.000217911	0.0867885	0.00946816	6.09121	OID20601	no_MHC	UKB
rs9831674	3	3158973	IL5RA	ENSG00000091181	bipolar	C	3788	rs7609984	unconditioned	1.46152e-10	0.904189	1.4078e-11	0.0870869	0.00872412	22.6464	OID20601	no_MHC	UKB
rs9831674	3	3158973	IL5RA	ENSG00000091181	bipolar	C	3787	rs7625369	unconditioned	3.28039e-22	0.861703	3.16135e-23	0.082988	0.0553093	49.4689	OID20601	no_MHC	UKB
rs9831674	3	3158973	IL5RA	ENSG00000091181	bipolar	C	3787	rs7647903	unconditioned	1.48455e-06	0.893704	1.43006e-07	0.08607	0.0202247	13.4204	OID20601	no_MHC	UKB
rs9831674	3	3158973	IL5RA	ENSG00000091181	bipolar	C	3787	rs77400868	unconditioned	0.00541049	0.860395	0.000521434	0.0828694	0.050804	5.21941	OID20601	no_MHC	UKB
rs9831674	3	3158973	IL5RA	ENSG00000091181	bipolar	C	3787	rs9831572	unconditioned	2.56335e-49	0.907797	2.46883e-50	0.0874273	0.00477563	111.885	OID20601	no_MHC	UKB
rs9831674	3	3158973	IL5RA	ENSG00000091181	bipolar	C	3787	rs9831674	unconditioned	1.7936e-24	0.904251	1.72754e-25	0.0870858	0.00866317	54.6778	OID20601	no_MHC	UKB
rs9831674	3	3158973	IL5RA	ENSG00000091181	bipolar_noukb	C	4401	unconditioned	unconditioned	0	0.843878	0	0.102023	0.0540985	1088.58	OID20601	no_MHC	UKB
rs9831674	3	3158973	IL5RA	ENSG00000091181	bipolar_noukb	C	3783	rs12497768	unconditioned	2.42421e-05	0.906798	2.37375e-06	0.0887878	0.00438784	10.6274	OID20601	no_MHC	UKB
rs9831674	3	3158973	IL5RA	ENSG00000091181	bipolar_noukb	C	3778	rs13092092	unconditioned	0.0250414	0.875137	0.00245142	0.0856594	0.0117108	3.68722	OID20601	no_MHC	UKB
rs9831674	3	3158973	IL5RA	ENSG00000091181	bipolar_noukb	C	3780	rs17878498	unconditioned	5.62063e-36	0.899393	5.5042e-37	0.0880636	0.0125438	81.1666	OID20601	no_MHC	UKB
rs9831674	3	3158973	IL5RA	ENSG00000091181	bipolar_noukb	C	3780	rs17881827	unconditioned	6.2485e-09	0.894849	6.11893e-10	0.0876118	0.0175389	18.8909	OID20601	no_MHC	UKB
rs9831674	3	3158973	IL5RA	ENSG00000091181	bipolar_noukb	C	3779	rs334782	unconditioned	3.75809e-13	0.90581	3.6792e-14	0.0886739	0.00551599	28.6097	OID20601	no_MHC	UKB
rs9831674	3	3158973	IL5RA	ENSG00000091181	bipolar_noukb	C	3779	rs334789	unconditioned	2.50024e-22	0.901903	2.44787e-23	0.0882914	0.00980529	49.7405	OID20601	no_MHC	UKB
rs9831674	3	3158973	IL5RA	ENSG00000091181	bipolar_noukb	C	3781	rs340829	unconditioned	2.49249e-160	0.905199	2.44054e-161	0.0886271	0.00617362	367.5	OID20601	no_MHC	UKB
rs9831674	3	3158973	IL5RA	ENSG00000091181	bipolar_noukb	C	3779	rs340831	unconditioned	0.00358099	0.898648	0.000350596	0.0879724	0.00944769	5.63211	OID20601	no_MHC	UKB
rs9831674	3	3158973	IL5RA	ENSG00000091181	bipolar_noukb	C	3778	rs344389	unconditioned	0.033256	0.864907	0.00325558	0.0846557	0.0139261	3.40352	OID20601	no_MHC	UKB
rs9831674	3	3158973	IL5RA	ENSG00000091181	bipolar_noukb	C	3780	rs3804790	unconditioned	2.94609e-46	0.904477	2.88454e-47	0.088551	0.00697155	104.838	OID20601	no_MHC	UKB
rs9831674	3	3158973	IL5RA	ENSG00000091181	bipolar_noukb	C	3779	rs3804797	unconditioned	8.78623e-07	0.886681	8.60387e-08	0.0868012	0.0265172	13.9449	OID20601	no_MHC	UKB
rs9831674	3	3158973	IL5RA	ENSG00000091181	bipolar_noukb	C	3780	rs3804803	unconditioned	3.10817e-17	0.897049	3.04373e-18	0.0878301	0.015121	38.0099	OID20601	no_MHC	UKB
rs9831674	3	3158973	IL5RA	ENSG00000091181	bipolar_noukb	C	3785	rs3914766	unconditioned	1.46495e-22	0.885378	1.43847e-23	0.0869097	0.0277124	50.275	OID20601	no_MHC	UKB
rs9831674	3	3158973	IL5RA	ENSG00000091181	bipolar_noukb	C	3779	rs6442776	unconditioned	1.89684e-11	0.906621	1.857e-12	0.0887533	0.00462575	24.6882	OID20601	no_MHC	UKB
rs9831674	3	3158973	IL5RA	ENSG00000091181	bipolar_noukb	C	3779	rs6767780	unconditioned	3.8844e-22	0.906378	3.80283e-23	0.0887295	0.00489254	49.2999	OID20601	no_MHC	UKB
rs9831674	3	3158973	IL5RA	ENSG00000091181	bipolar_noukb	C	3779	rs6787336	unconditioned	1.35088e-14	0.871696	1.3231e-15	0.0853342	0.0429701	31.9354	OID20601	no_MHC	UKB
rs9831674	3	3158973	IL5RA	ENSG00000091181	bipolar_noukb	C	3779	rs6800335	unconditioned	3.29563e-08	0.906544	3.22641e-09	0.0887457	0.00471076	17.2281	OID20601	no_MHC	UKB
rs9831674	3	3158973	IL5RA	ENSG00000091181	bipolar_noukb	C	3778	rs6808454	unconditioned	0.00226058	0.900066	0.000221299	0.0881023	0.00934939	6.09213	OID20601	no_MHC	UKB
rs9831674	3	3158973	IL5RA	ENSG00000091181	bipolar_noukb	C	3780	rs7609984	unconditioned	1.45903e-10	0.902655	1.42858e-11	0.0883721	0.0089733	22.6481	OID20601	no_MHC	UKB
rs9831674	3	3158973	IL5RA	ENSG00000091181	bipolar_noukb	C	3779	rs7625369	unconditioned	3.20006e-22	0.840606	3.13562e-23	0.0822907	0.0771032	49.4937	OID20601	no_MHC	UKB
rs9831674	3	3158973	IL5RA	ENSG00000091181	bipolar_noukb	C	3779	rs7647903	unconditioned	1.4793e-06	0.890554	1.44853e-07	0.0871804	0.0222641	13.4239	OID20601	no_MHC	UKB
rs9831674	3	3158973	IL5RA	ENSG00000091181	bipolar_noukb	C	3779	rs77400868	unconditioned	0.00541712	0.861249	0.000530654	0.0843184	0.0484845	5.21819	OID20601	no_MHC	UKB
rs9831674	3	3158973	IL5RA	ENSG00000091181	bipolar_noukb	C	3779	rs9831572	unconditioned	2.55977e-49	0.90653	2.50601e-50	0.0887444	0.00472544	111.887	OID20601	no_MHC	UKB
rs9831674	3	3158973	IL5RA	ENSG00000091181	bipolar_noukb	C	3779	rs9831674	unconditioned	1.79043e-24	0.902658	1.75291e-25	0.0883653	0.00897679	54.6796	OID20601	no_MHC	UKB
rs9831674	3	3158973	IL5RA	ENSG00000091181	depression_Als_noukb_included	C	4302	unconditioned	unconditioned	0	0.819335	0	0.177634	0.00303087	1088.6	OID20601	no_MHC	UKB
rs9831674	3	3158973	IL5RA	ENSG00000091181	depression_Als_noukb_included	C	3723	rs12497768	unconditioned	1.84683e-05	0.829096	3.74365e-06	0.168061	0.00282057	10.8995	OID20601	no_MHC	UKB
rs9831674	3	3158973	IL5RA	ENSG00000091181	depression_Als_noukb_included	C	3717	rs13092092	unconditioned	0.0233213	0.804136	0.0047269	0.162982	0.00483298	3.75839	OID20601	no_MHC	UKB
rs9831674	3	3158973	IL5RA	ENSG00000091181	depression_Als_noukb_included	C	3719	rs17878498	unconditioned	5.18515e-36	0.829711	1.05098e-36	0.168173	0.00211673	81.2473	OID20601	no_MHC	UKB
rs9831674	3	3158973	IL5RA	ENSG00000091181	depression_Als_noukb_included	C	3719	rs17881827	unconditioned	5.34316e-09	0.765191	1.08365e-09	0.155109	0.0797003	19.0474	OID20601	no_MHC	UKB
rs9831674	3	3158973	IL5RA	ENSG00000091181	depression_Als_noukb_included	C	3718	rs334782	unconditioned	3.44226e-13	0.82969	6.97706e-14	0.168166	0.00214351	28.6975	OID20601	no_MHC	UKB
rs9831674	3	3158973	IL5RA	ENSG00000091181	depression_Als_noukb_included	C	3718	rs334789	unconditioned	2.30069e-22	0.829922	4.66322e-23	0.168214	0.00186392	49.8237	OID20601	no_MHC	UKB
rs9831674	3	3158973	IL5RA	ENSG00000091181	depression_Als_noukb_included	C	3720	rs340829	unconditioned	2.28449e-160	0.829653	4.63054e-161	0.168164	0.00218279	367.587	OID20601	no_MHC	UKB
rs9831674	3	3158973	IL5RA	ENSG00000091181	depression_Als_noukb_included	C	3718	rs340831	unconditioned	0.00331404	0.823588	0.000671732	0.16693	0.00549597	5.70959	OID20601	no_MHC	UKB
rs9831674	3	3158973	IL5RA	ENSG00000091181	depression_Als_noukb_included	C	3717	rs344389	unconditioned	0.0319009	0.795261	0.00646586	0.161183	0.00518955	3.44512	OID20601	no_MHC	UKB
rs9831674	3	3158973	IL5RA	ENSG00000091181	depression_Als_noukb_included	C	3719	rs3804790	unconditioned	2.70029e-46	0.829012	5.4733e-47	0.168032	0.00295598	104.926	OID20601	no_MHC	UKB
rs9831674	3	3158973	IL5RA	ENSG00000091181	depression_Als_noukb_included	C	3718	rs3804797	unconditioned	8.18143e-07	0.825651	1.65833e-07	0.167348	0.00700077	14.0162	OID20601	no_MHC	UKB
rs9831674	3	3158973	IL5RA	ENSG00000091181	depression_Als_noukb_included	C	3719	rs3804803	unconditioned	2.86237e-17	0.826112	5.80227e-18	0.167454	0.00643385	38.0923	OID20601	no_MHC	UKB
rs9831674	3	3158973	IL5RA	ENSG00000091181	depression_Als_noukb_included	C	3724	rs3914766	unconditioned	1.37204e-22	0.829224	2.78124e-23	0.168088	0.00268761	50.3406	OID20601	no_MHC	UKB
rs9831674	3	3158973	IL5RA	ENSG00000091181	depression_Als_noukb_included	C	3718	rs6442776	unconditioned	1.73621e-11	0.82985	3.51909e-12	0.168199	0.00195137	24.7767	OID20601	no_MHC	UKB
rs9831674	3	3158973	IL5RA	ENSG00000091181	depression_Als_noukb_included	C	3718	rs6767780	unconditioned	3.55476e-22	0.829462	7.20509e-23	0.16812	0.00241771	49.3886	OID20601	no_MHC	UKB
rs9831674	3	3158973	IL5RA	ENSG00000091181	depression_Als_noukb_included	C	3718	rs6787336	unconditioned	1.28586e-14	0.829745	2.60629e-15	0.168178	0.00207758	31.9848	OID20601	no_MHC	UKB
rs9831674	3	3158973	IL5RA	ENSG00000091181	depression_Als_noukb_included	C	3718	rs6800335	unconditioned	3.01663e-08	0.829804	6.11436e-09	0.16819	0.00200654	17.3165	OID20601	no_MHC	UKB
rs9831674	3	3158973	IL5RA	ENSG00000091181	depression_Als_noukb_included	C	3717	rs6808454	unconditioned	0.00207248	0.825493	0.000420063	0.167311	0.00470342	6.17901	OID20601	no_MHC	UKB
rs9831674	3	3158973	IL5RA	ENSG00000091181	depression_Als_noukb_included	C	3719	rs7609984	unconditioned	1.33779e-10	0.827651	2.71166e-11	0.167758	0.00459057	22.7348	OID20601	no_MHC	UKB
rs9831674	3	3158973	IL5RA	ENSG00000091181	depression_Als_noukb_included	C	3718	rs7625369	unconditioned	3.15289e-22	0.828216	6.39061e-23	0.167868	0.00391579	49.5086	OID20601	no_MHC	UKB
rs9831674	3	3158973	IL5RA	ENSG00000091181	depression_Als_noukb_included	C	3718	rs7647903	unconditioned	1.37568e-06	0.828178	2.78838e-07	0.16786	0.00396077	13.4966	OID20601	no_MHC	UKB
rs9831674	3	3158973	IL5RA	ENSG00000091181	depression_Als_noukb_included	C	3718	rs77400868	unconditioned	0.00518596	0.823336	0.00105114	0.166878	0.00354853	5.2618	OID20601	no_MHC	UKB
rs9831674	3	3158973	IL5RA	ENSG00000091181	depression_Als_noukb_included	C	3718	rs9831572	unconditioned	2.34121e-49	0.829131	4.74538e-50	0.168053	0.0028154	111.976	OID20601	no_MHC	UKB
rs9831674	3	3158973	IL5RA	ENSG00000091181	depression_Als_noukb_included	C	3718	rs9831674	unconditioned	1.64109e-24	0.827369	3.32635e-25	0.167696	0.00493519	54.7667	OID20601	no_MHC	UKB
rs9831674	3	3158973	IL5RA	ENSG00000091181	depression_Als_ukb_included	C	4403	unconditioned	unconditioned	0	0.936885	0	0.0605288	0.00258619	1088.46	OID20601	no_MHC	UKB
rs9831674	3	3158973	IL5RA	ENSG00000091181	depression_Als_ukb_included	C	3766	rs12497768	unconditioned	2.11023e-05	0.947401	1.12328e-06	0.0504282	0.00214851	10.7661	OID20601	no_MHC	UKB
rs9831674	3	3158973	IL5RA	ENSG00000091181	depression_Als_ukb_included	C	3760	rs13092092	unconditioned	0.026533	0.915153	0.00141199	0.048693	0.00820878	3.62937	OID20601	no_MHC	UKB
rs9831674	3	3158973	IL5RA	ENSG00000091181	depression_Als_ukb_included	C	3762	rs17878498	unconditioned	5.91824e-36	0.947037	3.14983e-37	0.0504009	0.00256234	81.115	OID20601	no_MHC	UKB
rs9831674	3	3158973	IL5RA	ENSG00000091181	depression_Als_ukb_included	C	3762	rs17881827	unconditioned	6.47812e-09	0.927674	3.45062e-10	0.0493902	0.0229363	18.8548	OID20601	no_MHC	UKB
rs9831674	3	3158973	IL5RA	ENSG00000091181	depression_Als_ukb_included	C	3761	rs334782	unconditioned	3.93227e-13	0.947848	2.09268e-14	0.0504411	0.00171116	28.5644	OID20601	no_MHC	UKB
rs9831674	3	3158973	IL5RA	ENSG00000091181	depression_Als_ukb_included	C	3761	rs334789	unconditioned	2.62771e-22	0.947931	1.39842e-23	0.0504455	0.00162317	49.6908	OID20601	no_MHC	UKB
rs9831674	3	3158973	IL5RA	ENSG00000091181	depression_Als_ukb_included	C	3763	rs340829	unconditioned	2.61011e-160	0.947837	1.38916e-161	0.0504442	0.00171921	367.454	OID20601	no_MHC	UKB
rs9831674	3	3158973	IL5RA	ENSG00000091181	depression_Als_ukb_included	C	3761	rs340831	unconditioned	0.00378287	0.940178	0.000201322	0.0500298	0.00580825	5.57727	OID20601	no_MHC	UKB
rs9831674	3	3158973	IL5RA	ENSG00000091181	depression_Als_ukb_included	C	3760	rs344389	unconditioned	0.0361079	0.903165	0.00192153	0.0480525	0.0107532	3.32124	OID20601	no_MHC	UKB
rs9831674	3	3158973	IL5RA	ENSG00000091181	depression_Als_ukb_included	C	3762	rs3804790	unconditioned	3.08299e-46	0.946477	1.64084e-47	0.0503707	0.00315215	104.793	OID20601	no_MHC	UKB
rs9831674	3	3158973	IL5RA	ENSG00000091181	depression_Als_ukb_included	C	3761	rs3804797	unconditioned	9.32043e-07	0.940643	4.96092e-08	0.0500577	0.00929817	13.8859	OID20601	no_MHC	UKB
rs9831674	3	3158973	IL5RA	ENSG00000091181	depression_Als_ukb_included	C	3762	rs3804803	unconditioned	3.27451e-17	0.945092	1.743e-18	0.050302	0.0046058	37.9578	OID20601	no_MHC	UKB
rs9831674	3	3158973	IL5RA	ENSG00000091181	depression_Als_ukb_included	C	3767	rs3914766	unconditioned	1.56696e-22	0.94705	8.34162e-24	0.0504132	0.00253701	50.2077	OID20601	no_MHC	UKB
rs9831674	3	3158973	IL5RA	ENSG00000091181	depression_Als_ukb_included	C	3761	rs6442776	unconditioned	1.983e-11	0.947845	1.05532e-12	0.0504409	0.00171426	24.6438	OID20601	no_MHC	UKB
rs9831674	3	3158973	IL5RA	ENSG00000091181	depression_Als_ukb_included	C	3761	rs6767780	unconditioned	4.06115e-22	0.947663	2.16128e-23	0.0504312	0.00190625	49.2554	OID20601	no_MHC	UKB
rs9831674	3	3158973	IL5RA	ENSG00000091181	depression_Als_ukb_included	C	3761	rs6787336	unconditioned	1.46835e-14	0.947546	7.81433e-16	0.050425	0.00202896	31.8521	OID20601	no_MHC	UKB
rs9831674	3	3158973	IL5RA	ENSG00000091181	depression_Als_ukb_included	C	3761	rs6800335	unconditioned	3.44565e-08	0.94787	1.83371e-09	0.0504422	0.00168816	17.1836	OID20601	no_MHC	UKB
rs9831674	3	3158973	IL5RA	ENSG00000091181	depression_Als_ukb_included	C	3760	rs6808454	unconditioned	0.00236846	0.94345	0.000126041	0.0502032	0.0038527	6.04551	OID20601	no_MHC	UKB
rs9831674	3	3158973	IL5RA	ENSG00000091181	depression_Als_ukb_included	C	3762	rs7609984	unconditioned	1.52849e-10	0.945672	8.13525e-12	0.0503286	0.00399988	22.6016	OID20601	no_MHC	UKB
rs9831674	3	3158973	IL5RA	ENSG00000091181	depression_Als_ukb_included	C	3761	rs7625369	unconditioned	3.59826e-22	0.945229	1.91503e-23	0.0503017	0.00446903	49.3764	OID20601	no_MHC	UKB
rs9831674	3	3158973	IL5RA	ENSG00000091181	depression_Als_ukb_included	C	3760	rs7647903	unconditioned	0.0290333	0.912045	0.00154505	0.0485269	0.00884937	3.53931	OID20601	no_MHC	UKB
rs9831674	3	3158973	IL5RA	ENSG00000091181	depression_Als_ukb_included	C	3761	rs77400868	unconditioned	0.00591731	0.939531	0.000314914	0.0499968	0.00424032	5.12987	OID20601	no_MHC	UKB
rs9831674	3	3158973	IL5RA	ENSG00000091181	depression_Als_ukb_included	C	3761	rs9831572	unconditioned	2.67637e-49	0.947845	1.42432e-50	0.0504409	0.00171448	111.842	OID20601	no_MHC	UKB
rs9831674	3	3158973	IL5RA	ENSG00000091181	depression_Als_ukb_included	C	3761	rs9831674	unconditioned	1.87228e-24	0.943959	9.96477e-26	0.0502341	0.00580696	54.6349	OID20601	no_MHC	UKB
rs9831674	3	3158973	IL5RA	ENSG00000091181	schizophrenia	C	4444	unconditioned	unconditioned	0	0.731685	0	0.251708	0.0166075	1088.72	OID20601	no_MHC	UKB
rs9831674	3	3158973	IL5RA	ENSG00000091181	schizophrenia	C	3805	rs12497768	unconditioned	2.02624e-05	0.757903	6.38128e-06	0.238685	0.00338518	10.8067	OID20601	no_MHC	UKB
rs9831674	3	3158973	IL5RA	ENSG00000091181	schizophrenia	C	3800	rs13092092	unconditioned	0.0207675	0.73001	0.00653991	0.229875	0.0128076	3.87437	OID20601	no_MHC	UKB
rs9831674	3	3158973	IL5RA	ENSG00000091181	schizophrenia	C	3802	rs17878498	unconditioned	4.72895e-36	0.7567	1.48926e-36	0.238298	0.00500255	81.3394	OID20601	no_MHC	UKB
rs9831674	3	3158973	IL5RA	ENSG00000091181	schizophrenia	C	3802	rs17881827	unconditioned	5.24614e-09	0.75133	1.65223e-09	0.236613	0.012057	19.0658	OID20601	no_MHC	UKB
rs9831674	3	3158973	IL5RA	ENSG00000091181	schizophrenia	C	3801	rs334782	unconditioned	3.1391e-13	0.756588	9.88556e-14	0.238257	0.00515488	28.7897	OID20601	no_MHC	UKB
rs9831674	3	3158973	IL5RA	ENSG00000091181	schizophrenia	C	3801	rs334789	unconditioned	2.07988e-22	0.750247	6.55015e-23	0.236261	0.0134928	49.9246	OID20601	no_MHC	UKB
rs9831674	3	3158973	IL5RA	ENSG00000091181	schizophrenia	C	3803	rs340829	unconditioned	2.06587e-160	0.750299	6.5065e-161	0.236296	0.013405	367.688	OID20601	no_MHC	UKB
rs9831674	3	3158973	IL5RA	ENSG00000091181	schizophrenia	C	3801	rs340831	unconditioned	0.0029642	0.744173	0.000933514	0.234344	0.0175848	5.82115	OID20601	no_MHC	UKB
rs9831674	3	3158973	IL5RA	ENSG00000091181	schizophrenia	C	3800	rs344389	unconditioned	0.0275952	0.71859	0.00869002	0.226273	0.0188517	3.59011	OID20601	no_MHC	UKB
rs9831674	3	3158973	IL5RA	ENSG00000091181	schizophrenia	C	3802	rs3804790	unconditioned	2.45792e-46	0.754617	7.74076e-47	0.237645	0.00773834	105.02	OID20601	no_MHC	UKB
rs9831674	3	3158973	IL5RA	ENSG00000091181	schizophrenia	C	3801	rs3804797	unconditioned	7.40869e-07	0.747639	2.33324e-07	0.235439	0.0169208	14.1154	OID20601	no_MHC	UKB
rs9831674	3	3158973	IL5RA	ENSG00000091181	schizophrenia	C	3802	rs3804803	unconditioned	2.62148e-17	0.756569	8.25565e-18	0.238256	0.00517473	38.1802	OID20601	no_MHC	UKB
rs9831674	3	3158973	IL5RA	ENSG00000091181	schizophrenia	C	3807	rs3914766	unconditioned	1.24913e-22	0.754931	3.93461e-23	0.237786	0.00728302	50.4344	OID20601	no_MHC	UKB
rs9831674	3	3158973	IL5RA	ENSG00000091181	schizophrenia	C	3801	rs6442776	unconditioned	1.58391e-11	0.757025	4.98799e-12	0.238395	0.00458018	24.8685	OID20601	no_MHC	UKB
rs9831674	3	3158973	IL5RA	ENSG00000091181	schizophrenia	C	3801	rs6767780	unconditioned	3.24351e-22	0.756814	1.02144e-22	0.238328	0.004858	49.4802	OID20601	no_MHC	UKB
rs9831674	3	3158973	IL5RA	ENSG00000091181	schizophrenia	C	3801	rs6787336	unconditioned	1.09589e-14	0.707137	3.45217e-15	0.222685	0.0701784	32.1446	OID20601	no_MHC	UKB
rs9831674	3	3158973	IL5RA	ENSG00000091181	schizophrenia	C	3801	rs6800335	unconditioned	2.75319e-08	0.757305	8.67023e-09	0.238483	0.00421202	17.4079	OID20601	no_MHC	UKB
rs9831674	3	3158973	IL5RA	ENSG00000091181	schizophrenia	C	3800	rs6808454	unconditioned	0.00189914	0.752367	0.000598059	0.23692	0.00821563	6.26635	OID20601	no_MHC	UKB
rs9831674	3	3158973	IL5RA	ENSG00000091181	schizophrenia	C	3802	rs7609984	unconditioned	1.22301e-10	0.756618	3.85155e-11	0.238272	0.00510959	22.8245	OID20601	no_MHC	UKB
rs9831674	3	3158973	IL5RA	ENSG00000091181	schizophrenia	C	3801	rs7625369	unconditioned	2.88066e-22	0.756694	9.0717e-23	0.238291	0.00501482	49.5989	OID20601	no_MHC	UKB
rs9831674	3	3158973	IL5RA	ENSG00000091181	schizophrenia	C	3801	rs7647903	unconditioned	1.25684e-06	0.756606	3.95801e-07	0.238263	0.00512941	13.5869	OID20601	no_MHC	UKB
rs9831674	3	3158973	IL5RA	ENSG00000091181	schizophrenia	C	3801	rs77400868	unconditioned	0.0046774	0.743648	0.00147307	0.234183	0.0160179	5.36501	OID20601	no_MHC	UKB
rs9831674	3	3158973	IL5RA	ENSG00000091181	schizophrenia	C	3801	rs9831572	unconditioned	2.13958e-49	0.757713	6.73785e-50	0.238612	0.00367562	112.066	OID20601	no_MHC	UKB
rs9831674	3	3158973	IL5RA	ENSG00000091181	schizophrenia	C	3801	rs9831674	unconditioned	1.499e-24	0.755718	4.72064e-25	0.237984	0.00629836	54.8572	OID20601	no_MHC	UKB
rs12133641	1	154428283	IL6	ENSG00000136244	adhd	T	1857	unconditioned	unconditioned	3.00746e-158	0.857264	4.78645e-159	0.13643	0.00630576	362.707	OID20563	no_MHC	UKB
rs12133641	1	154428283	IL6	ENSG00000136244	adhd	T	1769	rs12133641*	unconditioned	0.764074	0.0979759	0.119739	0.0153511	0.00286027	0.269091	OID20563	no_MHC	UKB
rs12133641	1	154428283	IL6	ENSG00000136244	alzheimers	T	2701	unconditioned	unconditioned	3.21128e-158	0.918205	2.77971e-159	0.0794783	0.00231677	362.642	OID20563	no_MHC	UKB
rs12133641	1	154428283	IL6	ENSG00000136244	alzheimers	T	1886	rs12133641*	unconditioned	0.870109	0.11826	0.00920971	0.00125056	0.00117043	0.139136	OID20563	no_MHC	UKB
rs12133641	1	154428283	IL6	ENSG00000136244	alzheimers_noukb	T	2697	unconditioned	unconditioned	3.14937e-158	0.900145	3.30713e-159	0.0945183	0.0053363	362.661	OID20563	no_MHC	UKB
rs12133641	1	154428283	IL6	ENSG00000136244	alzheimers_noukb	T	1894	rs12133641*	unconditioned	0.840703	0.114551	0.0372243	0.00506958	0.0024518	0.173516	OID20563	no_MHC	UKB
rs12133641	1	154428283	IL6	ENSG00000136244	anxiety_cc	T	1724	unconditioned	unconditioned	3.17386e-158	0.906955	2.70107e-159	0.0771692	0.0158759	362.653	OID20563	no_MHC	UKB
rs12133641	1	154428283	IL6	ENSG00000136244	anxiety_cc	T	1654	rs12133641*	unconditioned	0.830755	0.091421	0.0668219	0.00734981	0.0036525	0.185421	OID20563	no_MHC	UKB
rs12133641	1	154428283	IL6	ENSG00000136244	asd	T	2129	unconditioned	unconditioned	3.23061e-158	0.923358	2.32048e-159	0.0663125	0.0103299	362.636	OID20563	no_MHC	UKB
rs12133641	1	154428283	IL6	ENSG00000136244	asd	T	1873	rs12133641*	unconditioned	0.830018	0.112233	0.0484106	0.00654315	0.00279589	0.186308	OID20563	no_MHC	UKB
rs12133641	1	154428283	IL6	ENSG00000136244	bipolar	T	2060	unconditioned	unconditioned	4.66079e-160	0.0132902	3.46011e-158	0.986644	6.54553e-05	366.874	OID20563	no_MHC	UKB
rs12133641	1	154428283	IL6	ENSG00000136244	bipolar	T	1807	rs12133641*	unconditioned	0.0115534	0.00153605	0.85748	0.113988	0.0154417	4.46077	OID20563	no_MHC	UKB
rs12133641	1	154428283	IL6	ENSG00000136244	bipolar_noukb	T	2057	unconditioned	unconditioned	5.91047e-160	0.0168543	3.4474e-158	0.98306	8.5212e-05	366.637	OID20563	no_MHC	UKB
rs12133641	1	154428283	IL6	ENSG00000136244	bipolar_noukb	T	1807	rs12133641*	unconditioned	0.0146065	0.00194247	0.851677	0.113243	0.0185307	4.22629	OID20563	no_MHC	UKB
rs12133641	1	154428283	IL6	ENSG00000136244	depression_Als_noukb_included	T	1953	unconditioned	unconditioned	1.18474e-159	0.0337827	3.38814e-158	0.96612	9.72629e-05	365.942	OID20563	no_MHC	UKB
rs12133641	1	154428283	IL6	ENSG00000136244	depression_Als_noukb_included	T	1772	rs12133641*	unconditioned	0.0296192	0.00382048	0.846968	0.109237	0.0103548	3.51933	OID20563	no_MHC	UKB
rs12133641	1	154428283	IL6	ENSG00000136244	depression_Als_ukb_included	T	2033	unconditioned	unconditioned	2.14527e-158	0.611643	1.35639e-158	0.386722	0.00163444	363.045	OID20563	no_MHC	UKB
rs12133641	1	154428283	IL6	ENSG00000136244	depression_Als_ukb_included	T	1798	rs12133641*	unconditioned	0.538335	0.071288	0.338679	0.0448421	0.00685578	0.619274	OID20563	no_MHC	UKB
rs12133641	1	154428283	IL6	ENSG00000136244	schizophrenia	T	2071	unconditioned	unconditioned	5.8511e-159	0.166848	2.83116e-158	0.807301	0.0258508	364.344	OID20563	no_MHC	UKB
rs12133641	1	154428283	IL6	ENSG00000136244	schizophrenia	T	1810	rs12133641*	unconditioned	0.149241	0.0198646	0.716957	0.0954116	0.0185251	1.90219	OID20563	no_MHC	UKB
rs146201210	8	79748057	IL7	ENSG00000104432	adhd	C	2633	unconditioned	unconditioned	2.9922e-40	0.799751	7.14018e-41	0.190832	0.00941746	91.0074	OID20535	no_MHC	UKB
rs146201210	8	79748057	IL7	ENSG00000104432	adhd	C	2486	rs146201210	unconditioned	4.52339e-41	0.80594	1.03598e-41	0.184573	0.00948713	92.8967	OID20535	no_MHC	UKB
rs146201210	8	79748057	IL7	ENSG00000104432	adhd	C	2479	rs72669425	unconditioned	0.00369919	0.805907	0.000846864	0.184493	0.0050544	5.59964	OID20535	no_MHC	UKB
rs146201210	8	79748057	IL7	ENSG00000104432	alzheimers	C	3814	unconditioned	unconditioned	3.46964e-40	0.951069	1.71511e-41	0.0470112	0.00191964	90.8594	OID20535	no_MHC	UKB
rs146201210	8	79748057	IL7	ENSG00000104432	alzheimers	C	2630	rs146201210	unconditioned	5.45692e-41	0.984147	7.743e-43	0.0139625	0.00189024	92.7091	OID20535	no_MHC	UKB
rs146201210	8	79748057	IL7	ENSG00000104432	alzheimers	C	2623	rs72669425	unconditioned	0.00448971	0.979323	6.36536e-05	0.0138823	0.00224164	5.40597	OID20535	no_MHC	UKB
rs146201210	8	79748057	IL7	ENSG00000104432	alzheimers_noukb	C	3648	unconditioned	unconditioned	3.23854e-40	0.878928	3.91863e-41	0.106335	0.0147369	90.9283	OID20535	no_MHC	UKB
rs146201210	8	79748057	IL7	ENSG00000104432	alzheimers_noukb	C	2626	rs146201210	unconditioned	5.18604e-41	0.935346	2.71672e-42	0.0489826	0.0156709	92.76	OID20535	no_MHC	UKB
rs146201210	8	79748057	IL7	ENSG00000104432	alzheimers_noukb	C	2619	rs72669425	unconditioned	0.00431455	0.941023	0.000225305	0.0491347	0.0053029	5.44576	OID20535	no_MHC	UKB
rs146201210	8	79748057	IL7	ENSG00000104432	anxiety_cc	C	1936	unconditioned	unconditioned	3.0815e-40	0.836215	4.6012e-41	0.124822	0.0389626	90.978	OID20535	no_MHC	UKB
rs146201210	8	79748057	IL7	ENSG00000104432	anxiety_cc	C	1879	rs146201210	unconditioned	4.6521e-41	0.839255	6.77565e-42	0.122197	0.0385486	92.8687	OID20535	no_MHC	UKB
rs146201210	8	79748057	IL7	ENSG00000104432	anxiety_cc	C	1872	rs72669425	unconditioned	0.0038715	0.84387	0.000562588	0.122598	0.0290978	5.55411	OID20535	no_MHC	UKB
rs146201210	8	79748057	IL7	ENSG00000104432	asd	C	2910	unconditioned	unconditioned	3.24553e-40	0.889516	2.95036e-41	0.0808323	0.0296514	90.9261	OID20535	no_MHC	UKB
rs146201210	8	79748057	IL7	ENSG00000104432	asd	C	2603	rs146201210	unconditioned	5.00539e-41	0.902697	3.71635e-42	0.0669923	0.0303109	92.7955	OID20535	no_MHC	UKB
rs146201210	8	79748057	IL7	ENSG00000104432	asd	C	2596	rs72669425	unconditioned	0.00421906	0.920298	0.000311871	0.0680209	0.00715011	5.46814	OID20535	no_MHC	UKB
rs146201210	8	79748057	IL7	ENSG00000104432	bipolar	C	2829	unconditioned	unconditioned	1.99676e-40	0.533739	1.72023e-40	0.459814	0.00644617	91.4119	OID20535	no_MHC	UKB
rs146201210	8	79748057	IL7	ENSG00000104432	bipolar	C	2551	rs146201210	unconditioned	3.01939e-41	0.537953	2.55671e-41	0.455513	0.00653412	93.3009	OID20535	no_MHC	UKB
rs146201210	8	79748057	IL7	ENSG00000104432	bipolar	C	2544	rs72669425	unconditioned	0.00246673	0.537438	0.00208848	0.455024	0.00298278	6.00486	OID20535	no_MHC	UKB
rs146201210	8	79748057	IL7	ENSG00000104432	bipolar_noukb	C	2824	unconditioned	unconditioned	3.04607e-40	0.81422	6.60713e-41	0.1766	0.00917931	90.9896	OID20535	no_MHC	UKB
rs146201210	8	79748057	IL7	ENSG00000104432	bipolar_noukb	C	2546	rs146201210	unconditioned	4.62197e-41	0.823487	9.38415e-42	0.167186	0.00932692	92.8752	OID20535	no_MHC	UKB
rs146201210	8	79748057	IL7	ENSG00000104432	bipolar_noukb	C	2539	rs72669425	unconditioned	0.003781	0.823771	0.000767308	0.16717	0.00451137	5.57777	OID20535	no_MHC	UKB
rs146201210	8	79748057	IL7	ENSG00000104432	depression_Als_noukb_included	C	2691	unconditioned	unconditioned	3.34793e-40	0.894883	3.75667e-41	0.100409	0.00470843	90.8951	OID20535	no_MHC	UKB
rs146201210	8	79748057	IL7	ENSG00000104432	depression_Als_noukb_included	C	2472	rs146201210	unconditioned	5.04254e-41	0.898347	5.43908e-42	0.0968943	0.0047587	92.7881	OID20535	no_MHC	UKB
rs146201210	8	79748057	IL7	ENSG00000104432	depression_Als_noukb_included	C	2465	rs72669425	unconditioned	0.00410512	0.894203	0.000442613	0.096408	0.00484157	5.49552	OID20535	no_MHC	UKB
rs146201210	8	79748057	IL7	ENSG00000104432	depression_Als_ukb_included	C	2811	unconditioned	unconditioned	2.04612e-40	0.546923	1.68769e-40	0.451113	0.00196398	91.3875	OID20535	no_MHC	UKB
rs146201210	8	79748057	IL7	ENSG00000104432	depression_Als_ukb_included	C	2531	rs146201210	unconditioned	3.08337e-41	0.549307	2.51871e-41	0.448709	0.00198408	93.28	OID20535	no_MHC	UKB
rs146201210	8	79748057	IL7	ENSG00000104432	depression_Als_ukb_included	C	2524	rs72669425	unconditioned	0.00250704	0.546277	0.00204785	0.446216	0.00295168	5.98865	OID20535	no_MHC	UKB
rs146201210	8	79748057	IL7	ENSG00000104432	schizophrenia	C	2828	unconditioned	unconditioned	3.23169e-40	0.863833	4.76926e-41	0.127474	0.00869281	90.9304	OID20535	no_MHC	UKB
rs146201210	8	79748057	IL7	ENSG00000104432	schizophrenia	C	2544	rs146201210	unconditioned	4.91705e-41	0.876043	6.46455e-42	0.115166	0.00879048	92.8133	OID20535	no_MHC	UKB
rs146201210	8	79748057	IL7	ENSG00000104432	schizophrenia	C	2537	rs72669425	unconditioned	0.00402081	0.876046	0.00052823	0.115085	0.00432002	5.51627	OID20535	no_MHC	UKB
rs4849902	2	121304548	INHBB	ENSG00000163083	adhd	C	1981	unconditioned	unconditioned	0	0.959074	0	0.0361372	0.00478921	1168.23	OID30625	no_MHC	UKB
rs4849902	2	121304548	INHBB	ENSG00000163083	adhd	C	1821	rs17050272	unconditioned	1.54677e-204	0.964616	4.90223e-206	0.030567	0.00481688	469.291	OID30625	no_MHC	UKB
rs4849902	2	121304548	INHBB	ENSG00000163083	adhd	C	1828	rs2310900	unconditioned	0.0124938	0.943485	0.000397144	0.0299773	0.013647	4.38253	OID30625	no_MHC	UKB
rs4849902	2	121304548	INHBB	ENSG00000163083	adhd	C	1822	rs4599120	unconditioned	2.93365e-08	0.958975	9.30396e-10	0.0304029	0.0106221	17.3444	OID30625	no_MHC	UKB
rs4849902	2	121304548	INHBB	ENSG00000163083	adhd	C	1819	rs55697601	unconditioned	0.0397172	0.905681	0.00125835	0.0286699	0.0246733	3.22597	OID30625	no_MHC	UKB
rs4849902	2	121304548	INHBB	ENSG00000163083	adhd	C	1822	rs6726610	unconditioned	0.0076911	0.952968	0.000243819	0.0302015	0.00889555	4.86769	OID30625	no_MHC	UKB
rs4849902	2	121304548	INHBB	ENSG00000163083	adhd	C	1819	rs6726987	unconditioned	0.016134	0.915584	0.000511171	0.0289696	0.0388008	4.12683	OID30625	no_MHC	UKB
rs4849902	2	121304548	INHBB	ENSG00000163083	adhd	C	1820	rs72833847	unconditioned	3.08838e-05	0.936564	9.7997e-07	0.0296843	0.0337196	10.3853	OID30625	no_MHC	UKB
rs4849902	2	121304548	INHBB	ENSG00000163083	alzheimers	C	3320	unconditioned	unconditioned	0	0.957645	0	0.0413063	0.00104909	1168.24	OID30625	no_MHC	UKB
rs4849902	2	121304548	INHBB	ENSG00000163083	alzheimers	C	2186	rs17050272	unconditioned	1.58516e-204	0.98763	1.81188e-206	0.0112878	0.00108194	469.267	OID30625	no_MHC	UKB
rs4849902	2	121304548	INHBB	ENSG00000163083	alzheimers	C	2193	rs2310900	unconditioned	0.0124737	0.967982	0.000142774	0.0110712	0.00833059	4.38413	OID30625	no_MHC	UKB
rs4849902	2	121304548	INHBB	ENSG00000163083	alzheimers	C	2187	rs4599120	unconditioned	3.01259e-08	0.985052	3.44601e-10	0.011264	0.00368386	17.3179	OID30625	no_MHC	UKB
rs4849902	2	121304548	INHBB	ENSG00000163083	alzheimers	C	2185	rs55697601	unconditioned	3.67112e-06	0.982639	4.19765e-08	0.0112296	0.00612734	12.515	OID30625	no_MHC	UKB
rs4849902	2	121304548	INHBB	ENSG00000163083	alzheimers	C	2187	rs6726610	unconditioned	0.00775818	0.975733	8.87088e-05	0.0111515	0.00526858	4.85901	OID30625	no_MHC	UKB
rs4849902	2	121304548	INHBB	ENSG00000163083	alzheimers	C	2185	rs6726987	unconditioned	1.53251e-08	0.987191	1.75159e-10	0.0112816	0.00152753	17.9938	OID30625	no_MHC	UKB
rs4849902	2	121304548	INHBB	ENSG00000163083	alzheimers	C	2185	rs72833847	unconditioned	3.2447e-05	0.983614	3.7098e-07	0.011241	0.00511183	10.3359	OID30625	no_MHC	UKB
rs4849902	2	121304548	INHBB	ENSG00000163083	alzheimers_noukb	C	3552	unconditioned	unconditioned	0	0.790353	0	0.20535	0.00429753	1168.43	OID30625	no_MHC	UKB
rs4849902	2	121304548	INHBB	ENSG00000163083	alzheimers_noukb	C	2197	rs17050272	unconditioned	1.43597e-204	0.894546	1.6148e-205	0.10059	0.00486408	469.366	OID30625	no_MHC	UKB
rs4849902	2	121304548	INHBB	ENSG00000163083	alzheimers_noukb	C	2204	rs2310900	unconditioned	0.00253523	0.196773	0.000285266	0.021362	0.779045	5.97747	OID30625	no_MHC	UKB
rs4849902	2	121304548	INHBB	ENSG00000163083	alzheimers_noukb	C	2198	rs4599120	unconditioned	2.70625e-08	0.884924	3.04438e-09	0.0995333	0.015543	17.4251	OID30625	no_MHC	UKB
rs4849902	2	121304548	INHBB	ENSG00000163083	alzheimers_noukb	C	2196	rs55697601	unconditioned	3.1417e-06	0.840604	3.53497e-07	0.0945179	0.0648749	12.6707	OID30625	no_MHC	UKB
rs4849902	2	121304548	INHBB	ENSG00000163083	alzheimers_noukb	C	2198	rs6726610	unconditioned	0.00240272	0.30294	0.000270234	0.0334106	0.660977	6.03115	OID30625	no_MHC	UKB
rs4849902	2	121304548	INHBB	ENSG00000163083	alzheimers_noukb	C	2196	rs6726987	unconditioned	1.3818e-08	0.890156	1.55386e-09	0.10009	0.0097536	18.0973	OID30625	no_MHC	UKB
rs4849902	2	121304548	INHBB	ENSG00000163083	alzheimers_noukb	C	2196	rs72833847	unconditioned	2.84183e-05	0.861439	3.19667e-06	0.0968583	0.0416712	10.4685	OID30625	no_MHC	UKB
rs4849902	2	121304548	INHBB	ENSG00000163083	anxiety_cc	C	2058	unconditioned	unconditioned	0	0.89319	0	0.0897839	0.0170257	1168.3	OID30625	no_MHC	UKB
rs4849902	2	121304548	INHBB	ENSG00000163083	anxiety_cc	C	1843	rs17050272	unconditioned	1.45332e-204	0.906337	1.22515e-205	0.076387	0.0172763	469.354	OID30625	no_MHC	UKB
rs4849902	2	121304548	INHBB	ENSG00000163083	anxiety_cc	C	1850	rs2310900	unconditioned	0.0111433	0.840173	0.000945789	0.071233	0.0765047	4.49691	OID30625	no_MHC	UKB
rs4849902	2	121304548	INHBB	ENSG00000163083	anxiety_cc	C	1844	rs4599120	unconditioned	2.45483e-08	0.802453	2.08632e-09	0.0680698	0.129477	17.5226	OID30625	no_MHC	UKB
rs4849902	2	121304548	INHBB	ENSG00000163083	anxiety_cc	C	1841	rs55697601	unconditioned	0.0410647	0.787064	0.00346022	0.0662179	0.102193	3.19261	OID30625	no_MHC	UKB
rs4849902	2	121304548	INHBB	ENSG00000163083	anxiety_cc	C	1844	rs6726610	unconditioned	0.00700044	0.872187	0.000590287	0.0734973	0.046725	4.96178	OID30625	no_MHC	UKB
rs4849902	2	121304548	INHBB	ENSG00000163083	anxiety_cc	C	1842	rs6726987	unconditioned	1.387e-08	0.893139	1.16922e-09	0.0752583	0.0316021	18.0935	OID30625	no_MHC	UKB
rs4849902	2	121304548	INHBB	ENSG00000163083	anxiety_cc	C	1841	rs72833847	unconditioned	0.0042296	0.876961	0.000356397	0.0738505	0.0446024	5.46565	OID30625	no_MHC	UKB
rs4849902	2	121304548	INHBB	ENSG00000163083	asd	C	2559	unconditioned	unconditioned	0	0.890114	0	0.100291	0.0095953	1168.3	OID30625	no_MHC	UKB
rs4849902	2	121304548	INHBB	ENSG00000163083	asd	C	2152	rs17050272	unconditioned	1.45542e-204	0.907032	1.33502e-205	0.0831902	0.00977768	469.352	OID30625	no_MHC	UKB
rs4849902	2	121304548	INHBB	ENSG00000163083	asd	C	2159	rs2310900	unconditioned	0.00499719	0.480152	0.000458865	0.043619	0.470773	5.29888	OID30625	no_MHC	UKB
rs4849902	2	121304548	INHBB	ENSG00000163083	asd	C	2153	rs4599120	unconditioned	2.76573e-08	0.904265	2.53746e-09	0.0829501	0.0127849	17.4034	OID30625	no_MHC	UKB
rs4849902	2	121304548	INHBB	ENSG00000163083	asd	C	2151	rs55697601	unconditioned	3.34208e-06	0.895224	3.06574e-07	0.0820977	0.0226748	12.6089	OID30625	no_MHC	UKB
rs4849902	2	121304548	INHBB	ENSG00000163083	asd	C	2153	rs6726610	unconditioned	0.00416736	0.599498	0.00038227	0.0546504	0.341302	5.48047	OID30625	no_MHC	UKB
rs4849902	2	121304548	INHBB	ENSG00000163083	asd	C	2151	rs6726987	unconditioned	1.38718e-08	0.893484	1.27252e-09	0.0819382	0.0245779	18.0934	OID30625	no_MHC	UKB
rs4849902	2	121304548	INHBB	ENSG00000163083	asd	C	2151	rs72833847	unconditioned	2.92488e-05	0.887102	2.68339e-06	0.0813543	0.0315113	10.4397	OID30625	no_MHC	UKB
rs4849902	2	121304548	INHBB	ENSG00000163083	bipolar	C	2694	unconditioned	unconditioned	0	0.83845	0	0.14989	0.0116599	1168.37	OID30625	no_MHC	UKB
rs4849902	2	121304548	INHBB	ENSG00000163083	bipolar	C	2109	rs17050272	unconditioned	1.38883e-204	0.86509	1.97292e-205	0.12288	0.0120304	469.399	OID30625	no_MHC	UKB
rs4849902	2	121304548	INHBB	ENSG00000163083	bipolar	C	2116	rs2310900	unconditioned	0.0110139	0.854379	0.00156522	0.121407	0.0116349	4.5086	OID30625	no_MHC	UKB
rs4849902	2	121304548	INHBB	ENSG00000163083	bipolar	C	2110	rs4599120	unconditioned	2.6557e-08	0.868419	3.77258e-09	0.123356	0.00822456	17.444	OID30625	no_MHC	UKB
rs4849902	2	121304548	INHBB	ENSG00000163083	bipolar	C	2107	rs55697601	unconditioned	0.0355027	0.826593	0.00504237	0.117384	0.0154777	3.33815	OID30625	no_MHC	UKB
rs4849902	2	121304548	INHBB	ENSG00000163083	bipolar	C	2110	rs6726610	unconditioned	0.00681888	0.857624	0.000968744	0.121828	0.01276	4.98806	OID30625	no_MHC	UKB
rs4849902	2	121304548	INHBB	ENSG00000163083	bipolar	C	2108	rs6726987	unconditioned	1.35e-08	0.869709	1.91749e-09	0.123523	0.00676797	18.1206	OID30625	no_MHC	UKB
rs4849902	2	121304548	INHBB	ENSG00000163083	bipolar	C	2108	rs72833847	unconditioned	2.83016e-05	0.857861	4.02032e-06	0.121841	0.0202652	10.4726	OID30625	no_MHC	UKB
rs4849902	2	121304548	INHBB	ENSG00000163083	bipolar_noukb	C	2688	unconditioned	unconditioned	0	0.844728	0	0.144321	0.0109512	1168.36	OID30625	no_MHC	UKB
rs4849902	2	121304548	INHBB	ENSG00000163083	bipolar_noukb	C	2107	rs17050272	unconditioned	1.39147e-204	0.866752	1.95893e-205	0.122011	0.0112367	469.397	OID30625	no_MHC	UKB
rs4849902	2	121304548	INHBB	ENSG00000163083	bipolar_noukb	C	2114	rs2310900	unconditioned	0.0110314	0.855711	0.00155371	0.120512	0.0111926	4.50701	OID30625	no_MHC	UKB
rs4849902	2	121304548	INHBB	ENSG00000163083	bipolar_noukb	C	2108	rs4599120	unconditioned	2.65912e-08	0.869535	3.74356e-09	0.122407	0.00805844	17.4427	OID30625	no_MHC	UKB
rs4849902	2	121304548	INHBB	ENSG00000163083	bipolar_noukb	C	2105	rs55697601	unconditioned	0.0355681	0.828078	0.00500636	0.116541	0.0148071	3.33631	OID30625	no_MHC	UKB
rs4849902	2	121304548	INHBB	ENSG00000163083	bipolar_noukb	C	2108	rs6726610	unconditioned	0.00682576	0.858473	0.000961044	0.120857	0.0128831	4.98705	OID30625	no_MHC	UKB
rs4849902	2	121304548	INHBB	ENSG00000163083	bipolar_noukb	C	2106	rs6726987	unconditioned	1.35156e-08	0.870703	1.90248e-09	0.122555	0.00674177	18.1194	OID30625	no_MHC	UKB
rs4849902	2	121304548	INHBB	ENSG00000163083	bipolar_noukb	C	2106	rs72833847	unconditioned	2.83635e-05	0.859743	3.99293e-06	0.121013	0.0192115	10.4704	OID30625	no_MHC	UKB
rs4849902	2	121304548	INHBB	ENSG00000163083	depression_Als_noukb_included	C	2546	unconditioned	unconditioned	0	0.964763	0	0.0321185	0.00311834	1168.23	OID30625	no_MHC	UKB
rs4849902	2	121304548	INHBB	ENSG00000163083	depression_Als_noukb_included	C	2077	rs17050272	unconditioned	1.56446e-204	0.974389	3.60692e-206	0.0224617	0.00314946	469.28	OID30625	no_MHC	UKB
rs4849902	2	121304548	INHBB	ENSG00000163083	depression_Als_noukb_included	C	2084	rs2310900	unconditioned	0.0123773	0.960162	0.000285818	0.0221672	0.00500744	4.39189	OID30625	no_MHC	UKB
rs4849902	2	121304548	INHBB	ENSG00000163083	depression_Als_noukb_included	C	2078	rs4599120	unconditioned	2.97327e-08	0.972297	6.85799e-10	0.0224212	0.00528137	17.331	OID30625	no_MHC	UKB
rs4849902	2	121304548	INHBB	ENSG00000163083	depression_Als_noukb_included	C	2076	rs55697601	unconditioned	3.62669e-06	0.969812	8.36213e-08	0.0223533	0.00783105	12.5272	OID30625	no_MHC	UKB
rs4849902	2	121304548	INHBB	ENSG00000163083	depression_Als_noukb_included	C	2078	rs6726610	unconditioned	0.00768418	0.966467	0.000177168	0.0222796	0.00339243	4.86859	OID30625	no_MHC	UKB
rs4849902	2	121304548	INHBB	ENSG00000163083	depression_Als_noukb_included	C	2076	rs6726987	unconditioned	1.50806e-08	0.971574	3.47689e-10	0.0223939	0.00603211	18.0099	OID30625	no_MHC	UKB
rs4849902	2	121304548	INHBB	ENSG00000163083	depression_Als_noukb_included	C	2076	rs72833847	unconditioned	3.19661e-05	0.968896	7.37098e-07	0.0223328	0.00873816	10.3508	OID30625	no_MHC	UKB
rs4849902	2	121304548	INHBB	ENSG00000163083	depression_Als_ukb_included	C	2671	unconditioned	unconditioned	0	0.972786	0	0.0250479	0.00216655	1168.22	OID30625	no_MHC	UKB
rs4849902	2	121304548	INHBB	ENSG00000163083	depression_Als_ukb_included	C	2099	rs17050272	unconditioned	1.57792e-204	0.98282	2.40722e-206	0.0149914	0.0021889	469.271	OID30625	no_MHC	UKB
rs4849902	2	121304548	INHBB	ENSG00000163083	depression_Als_ukb_included	C	2106	rs2310900	unconditioned	0.0124742	0.967639	0.000190594	0.0147797	0.00491663	4.3841	OID30625	no_MHC	UKB
rs4849902	2	121304548	INHBB	ENSG00000163083	depression_Als_ukb_included	C	2100	rs4599120	unconditioned	2.96212e-08	0.968634	4.53384e-10	0.0148095	0.0165561	17.3348	OID30625	no_MHC	UKB
rs4849902	2	121304548	INHBB	ENSG00000163083	depression_Als_ukb_included	C	2098	rs55697601	unconditioned	3.65189e-06	0.97668	5.57268e-08	0.0148954	0.008421	12.5203	OID30625	no_MHC	UKB
rs4849902	2	121304548	INHBB	ENSG00000163083	depression_Als_ukb_included	C	2100	rs6726610	unconditioned	0.00773721	0.97314	0.0001181	0.0148497	0.00415458	4.86171	OID30625	no_MHC	UKB
rs4849902	2	121304548	INHBB	ENSG00000163083	depression_Als_ukb_included	C	2098	rs6726987	unconditioned	1.51025e-08	0.972967	2.30519e-10	0.0148388	0.0121946	18.0084	OID30625	no_MHC	UKB
rs4849902	2	121304548	INHBB	ENSG00000163083	depression_Als_ukb_included	C	2098	rs72833847	unconditioned	3.22881e-05	0.978676	4.92627e-07	0.0149255	0.00636581	10.3408	OID30625	no_MHC	UKB
rs4849902	2	121304548	INHBB	ENSG00000163083	schizophrenia	C	2733	unconditioned	unconditioned	0	0.885584	0	0.109385	0.00503072	1168.31	OID30625	no_MHC	UKB
rs4849902	2	121304548	INHBB	ENSG00000163083	schizophrenia	C	2109	rs17050272	unconditioned	1.46176e-204	0.910522	1.35353e-205	0.0843055	0.00517238	469.348	OID30625	no_MHC	UKB
rs4849902	2	121304548	INHBB	ENSG00000163083	schizophrenia	C	2116	rs2310900	unconditioned	0.0115137	0.893077	0.00106728	0.0827738	0.0115679	4.46422	OID30625	no_MHC	UKB
rs4849902	2	121304548	INHBB	ENSG00000163083	schizophrenia	C	2110	rs4599120	unconditioned	2.73444e-08	0.894169	2.53375e-09	0.0828311	0.0230003	17.4148	OID30625	no_MHC	UKB
rs4849902	2	121304548	INHBB	ENSG00000163083	schizophrenia	C	2107	rs55697601	unconditioned	0.0369444	0.859852	0.00342053	0.0795898	0.0201928	3.29834	OID30625	no_MHC	UKB
rs4849902	2	121304548	INHBB	ENSG00000163083	schizophrenia	C	2110	rs6726610	unconditioned	0.00714439	0.898417	0.000661655	0.0831935	0.0105832	4.94143	OID30625	no_MHC	UKB
rs4849902	2	121304548	INHBB	ENSG00000163083	schizophrenia	C	2108	rs6726987	unconditioned	1.38738e-08	0.893784	1.28488e-09	0.0827515	0.0234648	18.0933	OID30625	no_MHC	UKB
rs4849902	2	121304548	INHBB	ENSG00000163083	schizophrenia	C	2108	rs72833847	unconditioned	2.87798e-05	0.872359	2.66571e-06	0.0807546	0.0468553	10.4558	OID30625	no_MHC	UKB
rs2519093	9	136141870	INSR	ENSG00000171105	adhd	T	2649	unconditioned	unconditioned	6.35516e-45	0.92654	4.65413e-46	0.0678486	0.00561096	101.767	OID30566	no_MHC	UKB
rs2519093	9	136141870	INSR	ENSG00000171105	adhd	T	2389	rs2519093*	unconditioned	0.889975	0.0520803	0.0536127	0.00313615	0.0011963	0.116562	OID30566	no_MHC	UKB
rs2519093	9	136141870	INSR	ENSG00000171105	alzheimers	T	4767	unconditioned	unconditioned	8.30702e-46	0.926694	6.28769e-47	0.0701395	0.00316684	103.802	OID30566	no_MHC	UKB
rs2519093	9	136141870	INSR	ENSG00000171105	alzheimers	T	2866	rs2519093*	unconditioned	0.894683	0.0849215	0.0179848	0.00170638	0.000703872	0.111285	OID30566	no_MHC	UKB
rs2519093	9	136141870	INSR	ENSG00000171105	alzheimers_noukb	T	4612	unconditioned	unconditioned	7.10391e-46	0.792471	1.75201e-46	0.195432	0.0120972	103.958	OID30566	no_MHC	UKB
rs2519093	9	136141870	INSR	ENSG00000171105	alzheimers_noukb	T	2879	rs2519093*	unconditioned	0.79765	0.0759162	0.113647	0.0108144	0.00197146	0.226085	OID30566	no_MHC	UKB
rs2519093	9	136141870	INSR	ENSG00000171105	anxiety_cc	T	2838	unconditioned	unconditioned	8.4978e-46	0.891322	8.72594e-47	0.0915079	0.0171705	103.779	OID30566	no_MHC	UKB
rs2519093	9	136141870	INSR	ENSG00000171105	anxiety_cc	T	2402	rs2519093*	unconditioned	0.859258	0.0680832	0.0653294	0.00517421	0.00215494	0.151686	OID30566	no_MHC	UKB
rs2519093	9	136141870	INSR	ENSG00000171105	asd	T	3439	unconditioned	unconditioned	3.90548e-45	0.829654	6.89338e-46	0.146414	0.0239316	102.254	OID30566	no_MHC	UKB
rs2519093	9	136141870	INSR	ENSG00000171105	asd	T	2752	rs2519093*	unconditioned	0.800537	0.0715679	0.115438	0.010318	0.00213929	0.222473	OID30566	no_MHC	UKB
rs2519093	9	136141870	INSR	ENSG00000171105	bipolar	T	3457	unconditioned	unconditioned	8.71893e-46	0.914515	7.52377e-47	0.0789091	0.00657627	103.753	OID30566	no_MHC	UKB
rs2519093	9	136141870	INSR	ENSG00000171105	bipolar	T	2755	rs2519093*	unconditioned	0.871424	0.0631403	0.0591666	0.00428502	0.00198374	0.137626	OID30566	no_MHC	UKB
rs2519093	9	136141870	INSR	ENSG00000171105	bipolar_noukb	T	3460	unconditioned	unconditioned	8.68089e-46	0.910525	7.93384e-47	0.0832105	0.00626424	103.758	OID30566	no_MHC	UKB
rs2519093	9	136141870	INSR	ENSG00000171105	bipolar_noukb	T	2759	rs2519093*	unconditioned	0.867793	0.062947	0.0626415	0.00454174	0.0020769	0.141802	OID30566	no_MHC	UKB
rs2519093	9	136141870	INSR	ENSG00000171105	depression_Als_noukb_included	T	3361	unconditioned	unconditioned	9.01041e-46	0.945075	4.86115e-47	0.0509832	0.0039416	103.721	OID30566	no_MHC	UKB
rs2519093	9	136141870	INSR	ENSG00000171105	depression_Als_noukb_included	T	2715	rs2519093*	unconditioned	0.908555	0.064635	0.0243558	0.00173196	0.000722535	0.0959001	OID30566	no_MHC	UKB
rs2519093	9	136141870	INSR	ENSG00000171105	depression_Als_ukb_included	T	3417	unconditioned	unconditioned	9.0741e-46	0.951737	4.01819e-47	0.0421386	0.00612475	103.713	OID30566	no_MHC	UKB
rs2519093	9	136141870	INSR	ENSG00000171105	depression_Als_ukb_included	T	2724	rs2519093*	unconditioned	0.899636	0.0650191	0.0321906	0.00232568	0.000828304	0.105765	OID30566	no_MHC	UKB
rs2519093	9	136141870	INSR	ENSG00000171105	schizophrenia	T	3468	unconditioned	unconditioned	7.0833e-46	0.742956	2.40316e-46	0.252059	0.00498512	103.961	OID30566	no_MHC	UKB
rs2519093	9	136141870	INSR	ENSG00000171105	schizophrenia	T	2754	rs2519093*	unconditioned	0.73335	0.0530899	0.196682	0.0142359	0.00264203	0.310132	OID30566	no_MHC	UKB
rs1354034	3	56849749	IRAK1	ENSG00000184216	adhd	T	2696	unconditioned	unconditioned	1.41319e-09	0.0440868	3.06345e-08	0.955696	0.000217348	20.3774	OID20485	no_MHC	UKB
rs1354034	3	56849749	IRAK1	ENSG00000184216	adhd	T	2621	rs1354034*	unconditioned	0.0403765	0.00320775	0.87514	0.0695145	0.0117613	3.20951	OID20485	no_MHC	UKB
rs1354034	3	56849749	IRAK1	ENSG00000184216	alzheimers	T	3768	unconditioned	unconditioned	2.59967e-10	0.00810304	3.18216e-08	0.991866	3.099e-05	22.0705	OID20485	no_MHC	UKB
rs1354034	3	56849749	IRAK1	ENSG00000184216	alzheimers	T	2804	rs1354034*	unconditioned	0.845159	0.076802	0.0698623	0.00634675	0.00182985	0.16823	OID20485	no_MHC	UKB
rs1354034	3	56849749	IRAK1	ENSG00000184216	alzheimers_noukb	T	3794	unconditioned	unconditioned	2.46988e-08	0.770051	7.24089e-09	0.22575	0.00419855	17.5165	OID20485	no_MHC	UKB
rs1354034	3	56849749	IRAK1	ENSG00000184216	alzheimers_noukb	T	2813	rs1354034*	unconditioned	0.749559	0.0683016	0.163804	0.0149228	0.0034126	0.288271	OID20485	no_MHC	UKB
rs1354034	3	56849749	IRAK1	ENSG00000184216	anxiety_cc	T	2218	unconditioned	unconditioned	2.90346e-08	0.905412	2.47737e-09	0.0772366	0.0173516	17.3548	OID20485	no_MHC	UKB
rs1354034	3	56849749	IRAK1	ENSG00000184216	anxiety_cc	T	2160	rs1354034*	unconditioned	0.880879	0.0427978	0.071415	0.00346828	0.00144016	0.126835	OID20485	no_MHC	UKB
rs1354034	3	56849749	IRAK1	ENSG00000184216	asd	T	3052	unconditioned	unconditioned	2.80333e-08	0.873842	3.81688e-09	0.118971	0.00718685	17.3899	OID20485	no_MHC	UKB
rs1354034	3	56849749	IRAK1	ENSG00000184216	asd	T	2792	rs1354034*	unconditioned	0.814104	0.0736821	0.100118	0.00905839	0.00303733	0.205668	OID20485	no_MHC	UKB
rs1354034	3	56849749	IRAK1	ENSG00000184216	bipolar	T	2871	unconditioned	unconditioned	2.61305e-08	0.815056	3.94425e-09	0.122966	0.0619785	17.4602	OID20485	no_MHC	UKB
rs1354034	3	56849749	IRAK1	ENSG00000184216	bipolar	T	2659	rs1354034*	unconditioned	0.807833	0.067407	0.111781	0.00932352	0.00365585	0.2134	OID20485	no_MHC	UKB
rs1354034	3	56849749	IRAK1	ENSG00000184216	bipolar_noukb	T	2864	unconditioned	unconditioned	2.66874e-08	0.832418	3.972e-09	0.123849	0.0437335	17.4391	OID20485	no_MHC	UKB
rs1354034	3	56849749	IRAK1	ENSG00000184216	bipolar_noukb	T	2650	rs1354034*	unconditioned	0.808394	0.0673592	0.110937	0.0092397	0.00406993	0.212705	OID20485	no_MHC	UKB
rs1354034	3	56849749	IRAK1	ENSG00000184216	depression_Als_noukb_included	T	2766	unconditioned	unconditioned	2.89948e-08	0.9044	2.5748e-09	0.0802974	0.0153026	17.3562	OID20485	no_MHC	UKB
rs1354034	3	56849749	IRAK1	ENSG00000184216	depression_Als_noukb_included	T	2597	rs1354034*	unconditioned	0.852394	0.0675439	0.0716251	0.00567282	0.00276423	0.159706	OID20485	no_MHC	UKB
rs1354034	3	56849749	IRAK1	ENSG00000184216	depression_Als_ukb_included	T	2855	unconditioned	unconditioned	2.53488e-08	0.7907	6.5885e-09	0.20551	0.00379009	17.4905	OID20485	no_MHC	UKB
rs1354034	3	56849749	IRAK1	ENSG00000184216	depression_Als_ukb_included	T	2640	rs1354034*	unconditioned	0.732074	0.0605246	0.187576	0.0155036	0.00432224	0.311874	OID20485	no_MHC	UKB
rs1354034	3	56849749	IRAK1	ENSG00000184216	schizophrenia	T	2891	unconditioned	unconditioned	2.11663e-08	0.660195	6.38876e-09	0.19913	0.140675	17.6709	OID20485	no_MHC	UKB
rs1354034	3	56849749	IRAK1	ENSG00000184216	schizophrenia	T	2656	rs1354034*	unconditioned	0.711679	0.0594022	0.206143	0.0172007	0.00557512	0.340129	OID20485	no_MHC	UKB
rs1407339	20	13261628	ISM1	ENSG00000101230	adhd	C	2719	unconditioned	unconditioned	1.65908e-112	0.935033	1.06852e-113	0.0602158	0.00475157	257.383	OID20538	no_MHC	UKB
rs1407339	20	13261628	ISM1	ENSG00000101230	adhd	C	2596	rs1407339	unconditioned	1.87497e-06	0.864932	1.16046e-07	0.0534511	0.0816152	13.1869	OID20538	no_MHC	UKB
rs1407339	20	13261628	ISM1	ENSG00000101230	adhd	C	2594	rs1853192	unconditioned	1.08986e-10	0.929517	6.71577e-12	0.0572643	0.0132183	22.9398	OID20538	no_MHC	UKB
rs1407339	20	13261628	ISM1	ENSG00000101230	adhd	C	2596	rs1973948	unconditioned	5.40125e-08	0.936346	3.32846e-09	0.0576954	0.00595838	16.7341	OID20538	no_MHC	UKB
rs1407339	20	13261628	ISM1	ENSG00000101230	adhd	C	2615	rs1998123	unconditioned	4.39785e-70	0.937392	2.71435e-71	0.0578509	0.00475697	159.7	OID20538	no_MHC	UKB
rs1407339	20	13261628	ISM1	ENSG00000101230	adhd	C	2593	rs6041983	unconditioned	0.00552951	0.927223	0.000340653	0.0571132	0.00979321	5.19766	OID20538	no_MHC	UKB
rs1407339	20	13261628	ISM1	ENSG00000101230	adhd	C	2594	rs6042046	unconditioned	0.0110011	0.921551	0.000677796	0.0567682	0.0100014	4.50976	OID20538	no_MHC	UKB
rs1407339	20	13261628	ISM1	ENSG00000101230	adhd	C	2594	rs6105063	unconditioned	2.73999e-22	0.909452	1.68825e-23	0.0560014	0.0345461	49.6489	OID20538	no_MHC	UKB
rs1407339	20	13261628	ISM1	ENSG00000101230	adhd	C	2594	rs6105066	unconditioned	6.34685e-07	0.936168	3.91049e-08	0.057674	0.00615754	14.2701	OID20538	no_MHC	UKB
rs1407339	20	13261628	ISM1	ENSG00000101230	adhd	C	2597	rs6514413	unconditioned	0.00168015	0.930932	0.000103572	0.0573771	0.00990684	6.38887	OID20538	no_MHC	UKB
rs1407339	20	13261628	ISM1	ENSG00000101230	adhd	C	2601	rs686548	unconditioned	1.7449e-05	0.937346	1.07565e-06	0.0577782	0.00485745	10.9562	OID20538	no_MHC	UKB
rs1407339	20	13261628	ISM1	ENSG00000101230	adhd	C	2597	rs7271161	unconditioned	3.81421e-22	0.935084	2.35098e-23	0.0576289	0.00728671	49.3181	OID20538	no_MHC	UKB
rs1407339	20	13261628	ISM1	ENSG00000101230	adhd	C	2594	rs75907296	unconditioned	0.00770644	0.923046	0.00047486	0.0568649	0.0119073	4.8657	OID20538	no_MHC	UKB
rs1407339	20	13261628	ISM1	ENSG00000101230	adhd	C	2599	rs8117046	unconditioned	1.15464e-65	0.937102	7.11706e-67	0.0577567	0.00514114	149.524	OID20538	no_MHC	UKB
rs1407339	20	13261628	ISM1	ENSG00000101230	alzheimers	C	4007	unconditioned	unconditioned	1.53929e-112	0.951567	7.41986e-114	0.0458658	0.00256751	257.458	OID20538	no_MHC	UKB
rs1407339	20	13261628	ISM1	ENSG00000101230	alzheimers	C	2813	rs1407339	unconditioned	2.11956e-06	0.978586	4.3358e-08	0.0200167	0.00139485	13.0643	OID20538	no_MHC	UKB
rs1407339	20	13261628	ISM1	ENSG00000101230	alzheimers	C	2811	rs1853192	unconditioned	1.14672e-10	0.978774	2.34548e-12	0.0200186	0.00120754	22.8889	OID20538	no_MHC	UKB
rs1407339	20	13261628	ISM1	ENSG00000101230	alzheimers	C	2813	rs1973948	unconditioned	5.47382e-08	0.97827	1.1198e-09	0.0200112	0.00171855	16.7207	OID20538	no_MHC	UKB
rs1407339	20	13261628	ISM1	ENSG00000101230	alzheimers	C	2834	rs1998123	unconditioned	4.20926e-70	0.97733	8.63475e-72	0.020046	0.00262433	159.744	OID20538	no_MHC	UKB
rs1407339	20	13261628	ISM1	ENSG00000101230	alzheimers	C	2811	rs6041983	unconditioned	4.12817e-09	0.978082	8.444e-11	0.0200044	0.0019141	19.3054	OID20538	no_MHC	UKB
rs1407339	20	13261628	ISM1	ENSG00000101230	alzheimers	C	2812	rs6042046	unconditioned	5.82029e-05	0.974459	1.19085e-06	0.0199323	0.00554906	9.75158	OID20538	no_MHC	UKB
rs1407339	20	13261628	ISM1	ENSG00000101230	alzheimers	C	2811	rs6105063	unconditioned	5.32504e-23	0.978357	1.0892e-24	0.0200099	0.00163314	51.287	OID20538	no_MHC	UKB
rs1407339	20	13261628	ISM1	ENSG00000101230	alzheimers	C	2811	rs6105066	unconditioned	6.61262e-07	0.976123	1.35272e-08	0.0199644	0.00391217	14.2291	OID20538	no_MHC	UKB
rs1407339	20	13261628	ISM1	ENSG00000101230	alzheimers	C	2814	rs6514413	unconditioned	0.00173467	0.974328	3.5525e-05	0.0199497	0.0039522	6.35694	OID20538	no_MHC	UKB
rs1407339	20	13261628	ISM1	ENSG00000101230	alzheimers	C	2818	rs686548	unconditioned	1.81884e-05	0.978523	3.72207e-07	0.020023	0.00143518	10.9147	OID20538	no_MHC	UKB
rs1407339	20	13261628	ISM1	ENSG00000101230	alzheimers	C	2814	rs7271161	unconditioned	3.98349e-22	0.976915	8.15245e-24	0.0199901	0.00309446	49.2747	OID20538	no_MHC	UKB
rs1407339	20	13261628	ISM1	ENSG00000101230	alzheimers	C	2811	rs75907296	unconditioned	0.00803866	0.968819	0.000164438	0.0198149	0.00316336	4.82349	OID20538	no_MHC	UKB
rs1407339	20	13261628	ISM1	ENSG00000101230	alzheimers	C	2816	rs8117046	unconditioned	1.20599e-65	0.978791	2.46746e-67	0.0200249	0.00118376	149.481	OID20538	no_MHC	UKB
rs1407339	20	13261628	ISM1	ENSG00000101230	alzheimers_noukb	C	4112	unconditioned	unconditioned	1.41823e-112	0.876648	1.80729e-113	0.111702	0.01165	257.54	OID20538	no_MHC	UKB
rs1407339	20	13261628	ISM1	ENSG00000101230	alzheimers_noukb	C	2819	rs1407339	unconditioned	2.05738e-06	0.949861	9.75852e-08	0.0450485	0.00508843	13.0941	OID20538	no_MHC	UKB
rs1407339	20	13261628	ISM1	ENSG00000101230	alzheimers_noukb	C	2817	rs1853192	unconditioned	1.01017e-10	0.862214	4.80124e-12	0.0408832	0.0969033	23.0157	OID20538	no_MHC	UKB
rs1407339	20	13261628	ISM1	ENSG00000101230	alzheimers_noukb	C	2819	rs1973948	unconditioned	5.3101e-08	0.948715	2.51923e-09	0.0450029	0.00628222	16.7511	OID20538	no_MHC	UKB
rs1407339	20	13261628	ISM1	ENSG00000101230	alzheimers_noukb	C	2840	rs1998123	unconditioned	4.05839e-70	0.942299	1.93798e-71	0.0449845	0.0127162	159.78	OID20538	no_MHC	UKB
rs1407339	20	13261628	ISM1	ENSG00000101230	alzheimers_noukb	C	2817	rs6041983	unconditioned	3.9864e-09	0.944483	1.89064e-10	0.0447835	0.0107339	19.3404	OID20538	no_MHC	UKB
rs1407339	20	13261628	ISM1	ENSG00000101230	alzheimers_noukb	C	2818	rs6042046	unconditioned	5.64285e-05	0.944736	2.67694e-06	0.0448074	0.010397	9.78254	OID20538	no_MHC	UKB
rs1407339	20	13261628	ISM1	ENSG00000101230	alzheimers_noukb	C	2817	rs6105063	unconditioned	5.12646e-23	0.941862	2.43328e-24	0.0446922	0.0134459	51.325	OID20538	no_MHC	UKB
rs1407339	20	13261628	ISM1	ENSG00000101230	alzheimers_noukb	C	2817	rs6105066	unconditioned	6.42916e-07	0.949025	3.04885e-08	0.044999	0.00597521	14.2573	OID20538	no_MHC	UKB
rs1407339	20	13261628	ISM1	ENSG00000101230	alzheimers_noukb	C	2820	rs6514413	unconditioned	0.00167175	0.94161	7.93452e-05	0.0446791	0.0119599	6.39389	OID20538	no_MHC	UKB
rs1407339	20	13261628	ISM1	ENSG00000101230	alzheimers_noukb	C	2824	rs686548	unconditioned	1.76494e-05	0.949504	8.3758e-07	0.0450549	0.00542274	10.9448	OID20538	no_MHC	UKB
rs1407339	20	13261628	ISM1	ENSG00000101230	alzheimers_noukb	C	2820	rs7271161	unconditioned	3.86437e-22	0.947695	1.83352e-23	0.0449578	0.00734692	49.3051	OID20538	no_MHC	UKB
rs1407339	20	13261628	ISM1	ENSG00000101230	alzheimers_noukb	C	2817	rs75907296	unconditioned	0.00768487	0.926173	0.000364577	0.0439166	0.0218612	4.8685	OID20538	no_MHC	UKB
rs1407339	20	13261628	ISM1	ENSG00000101230	alzheimers_noukb	C	2822	rs8117046	unconditioned	1.16662e-65	0.946837	5.53774e-67	0.0449364	0.0082268	149.514	OID20538	no_MHC	UKB
rs1407339	20	13261628	ISM1	ENSG00000101230	anxiety_cc	C	2338	unconditioned	unconditioned	1.41739e-112	0.876022	1.21124e-113	0.0748119	0.0491662	257.541	OID20538	no_MHC	UKB
rs1407339	20	13261628	ISM1	ENSG00000101230	anxiety_cc	C	2202	rs1407339	unconditioned	1.98515e-06	0.916244	1.52402e-07	0.0703273	0.0134262	13.1298	OID20538	no_MHC	UKB
rs1407339	20	13261628	ISM1	ENSG00000101230	anxiety_cc	C	2200	rs1853192	unconditioned	1.0737e-10	0.916248	8.23965e-12	0.0702998	0.0134521	22.9547	OID20538	no_MHC	UKB
rs1407339	20	13261628	ISM1	ENSG00000101230	anxiety_cc	C	2202	rs1973948	unconditioned	5.09634e-08	0.91169	3.91581e-09	0.0700321	0.0182776	16.7922	OID20538	no_MHC	UKB
rs1407339	20	13261628	ISM1	ENSG00000101230	anxiety_cc	C	2223	rs1998123	unconditioned	3.79656e-70	0.881523	2.96277e-71	0.0687429	0.0497344	159.847	OID20538	no_MHC	UKB
rs1407339	20	13261628	ISM1	ENSG00000101230	anxiety_cc	C	2200	rs6041983	unconditioned	3.55722e-09	0.842679	2.73323e-10	0.0646557	0.0926652	19.4543	OID20538	no_MHC	UKB
rs1407339	20	13261628	ISM1	ENSG00000101230	anxiety_cc	C	2201	rs6042046	unconditioned	4.76626e-05	0.79655	3.66842e-06	0.0611654	0.142233	9.95136	OID20538	no_MHC	UKB
rs1407339	20	13261628	ISM1	ENSG00000101230	anxiety_cc	C	2200	rs6105063	unconditioned	4.83165e-23	0.887576	3.70995e-24	0.0681076	0.0443166	51.3843	OID20538	no_MHC	UKB
rs1407339	20	13261628	ISM1	ENSG00000101230	anxiety_cc	C	2200	rs6105066	unconditioned	6.12494e-07	0.903897	4.70122e-08	0.0693522	0.0267497	14.3057	OID20538	no_MHC	UKB
rs1407339	20	13261628	ISM1	ENSG00000101230	anxiety_cc	C	2203	rs6514413	unconditioned	0.00167478	0.893286	0.000128729	0.0686241	0.0362863	6.39207	OID20538	no_MHC	UKB
rs1407339	20	13261628	ISM1	ENSG00000101230	anxiety_cc	C	2207	rs686548	unconditioned	1.74884e-05	0.915988	1.34388e-06	0.0703743	0.0136191	10.954	OID20538	no_MHC	UKB
rs1407339	20	13261628	ISM1	ENSG00000101230	anxiety_cc	C	2203	rs7271161	unconditioned	3.57558e-22	0.876788	2.7527e-23	0.0674447	0.0557672	49.3827	OID20538	no_MHC	UKB
rs1407339	20	13261628	ISM1	ENSG00000101230	anxiety_cc	C	2199	rs75907296	unconditioned	0.0761515	0.839172	0.00584278	0.0643716	0.0144621	2.57503	OID20538	no_MHC	UKB
rs1407339	20	13261628	ISM1	ENSG00000101230	anxiety_cc	C	2205	rs8117046	unconditioned	1.12927e-65	0.91652	8.6741e-67	0.0703862	0.0130939	149.546	OID20538	no_MHC	UKB
rs1407339	20	13261628	ISM1	ENSG00000101230	asd	C	3087	unconditioned	unconditioned	1.48248e-112	0.916166	1.20051e-113	0.0741814	0.00965299	257.496	OID20538	no_MHC	UKB
rs1407339	20	13261628	ISM1	ENSG00000101230	asd	C	2788	rs1407339	unconditioned	2.03328e-06	0.938681	1.13503e-07	0.0523907	0.00892661	13.1059	OID20538	no_MHC	UKB
rs1407339	20	13261628	ISM1	ENSG00000101230	asd	C	2786	rs1853192	unconditioned	1.10025e-10	0.93905	6.13973e-12	0.0523933	0.0085571	22.9303	OID20538	no_MHC	UKB
rs1407339	20	13261628	ISM1	ENSG00000101230	asd	C	2788	rs1973948	unconditioned	5.24078e-08	0.93739	2.92638e-09	0.0523324	0.0102776	16.7642	OID20538	no_MHC	UKB
rs1407339	20	13261628	ISM1	ENSG00000101230	asd	C	2809	rs1998123	unconditioned	4.03795e-70	0.937558	2.26228e-71	0.0525173	0.00992432	159.785	OID20538	no_MHC	UKB
rs1407339	20	13261628	ISM1	ENSG00000101230	asd	C	2785	rs6041983	unconditioned	8.56758e-08	0.930909	4.78019e-09	0.0519219	0.0171689	16.2727	OID20538	no_MHC	UKB
rs1407339	20	13261628	ISM1	ENSG00000101230	asd	C	2787	rs6042046	unconditioned	5.59629e-05	0.936642	3.12354e-06	0.0522671	0.0110319	9.79082	OID20538	no_MHC	UKB
rs1407339	20	13261628	ISM1	ENSG00000101230	asd	C	2786	rs6105063	unconditioned	5.10208e-23	0.937352	2.84729e-24	0.0523	0.0103484	51.3298	OID20538	no_MHC	UKB
rs1407339	20	13261628	ISM1	ENSG00000101230	asd	C	2786	rs6105066	unconditioned	6.36395e-07	0.939349	3.55126e-08	0.05241	0.00824019	14.2674	OID20538	no_MHC	UKB
rs1407339	20	13261628	ISM1	ENSG00000101230	asd	C	2789	rs6514413	unconditioned	0.00166342	0.930518	9.28974e-05	0.0519509	0.015775	6.39888	OID20538	no_MHC	UKB
rs1407339	20	13261628	ISM1	ENSG00000101230	asd	C	2793	rs686548	unconditioned	1.74036e-05	0.936134	9.72609e-07	0.0523046	0.0115428	10.9588	OID20538	no_MHC	UKB
rs1407339	20	13261628	ISM1	ENSG00000101230	asd	C	2788	rs7271161	unconditioned	6.11838e-22	0.938136	3.41554e-23	0.0523613	0.00950324	48.8456	OID20538	no_MHC	UKB
rs1407339	20	13261628	ISM1	ENSG00000101230	asd	C	2786	rs75907296	unconditioned	0.00764337	0.918088	0.000426617	0.0512207	0.022621	4.87392	OID20538	no_MHC	UKB
rs1407339	20	13261628	ISM1	ENSG00000101230	asd	C	2791	rs8117046	unconditioned	1.15687e-65	0.938924	6.46104e-67	0.0524295	0.00864654	149.522	OID20538	no_MHC	UKB
rs1407339	20	13261628	ISM1	ENSG00000101230	bipolar	C	3034	unconditioned	unconditioned	1.49479e-112	0.923563	1.08362e-113	0.0669425	0.00949423	257.488	OID20538	no_MHC	UKB
rs1407339	20	13261628	ISM1	ENSG00000101230	bipolar	C	2693	rs1407339	unconditioned	2.04146e-06	0.942027	1.15333e-07	0.0532155	0.00475538	13.1018	OID20538	no_MHC	UKB
rs1407339	20	13261628	ISM1	ENSG00000101230	bipolar	C	2691	rs1853192	unconditioned	1.10222e-10	0.940317	6.22615e-12	0.0531096	0.00657336	22.9285	OID20538	no_MHC	UKB
rs1407339	20	13261628	ISM1	ENSG00000101230	bipolar	C	2693	rs1973948	unconditioned	5.37266e-08	0.940675	3.03565e-09	0.0531437	0.00618136	16.7394	OID20538	no_MHC	UKB
rs1407339	20	13261628	ISM1	ENSG00000101230	bipolar	C	2713	rs1998123	unconditioned	4.03633e-70	0.937214	2.2894e-71	0.0531491	0.00963679	159.786	OID20538	no_MHC	UKB
rs1407339	20	13261628	ISM1	ENSG00000101230	bipolar	C	2691	rs6041983	unconditioned	3.96098e-09	0.938173	2.23755e-10	0.0529884	0.00883867	19.3468	OID20538	no_MHC	UKB
rs1407339	20	13261628	ISM1	ENSG00000101230	bipolar	C	2691	rs6042046	unconditioned	0.0110077	0.926254	0.000621827	0.0523146	0.00980192	4.50916	OID20538	no_MHC	UKB
rs1407339	20	13261628	ISM1	ENSG00000101230	bipolar	C	2691	rs6105063	unconditioned	5.11185e-23	0.938898	2.88801e-24	0.0530361	0.00806582	51.3279	OID20538	no_MHC	UKB
rs1407339	20	13261628	ISM1	ENSG00000101230	bipolar	C	2691	rs6105066	unconditioned	6.37992e-07	0.941311	3.60379e-08	0.0531658	0.00552226	14.2649	OID20538	no_MHC	UKB
rs1407339	20	13261628	ISM1	ENSG00000101230	bipolar	C	2694	rs6514413	unconditioned	0.00163709	0.907818	9.25959e-05	0.0513081	0.0391437	6.41483	OID20538	no_MHC	UKB
rs1407339	20	13261628	ISM1	ENSG00000101230	bipolar	C	2698	rs686548	unconditioned	1.75194e-05	0.941702	9.90206e-07	0.0532204	0.00505918	10.9522	OID20538	no_MHC	UKB
rs1407339	20	13261628	ISM1	ENSG00000101230	bipolar	C	2694	rs7271161	unconditioned	3.77717e-22	0.926117	2.13684e-23	0.0523714	0.0215112	49.3279	OID20538	no_MHC	UKB
rs1407339	20	13261628	ISM1	ENSG00000101230	bipolar	C	2691	rs75907296	unconditioned	0.00770999	0.927076	0.000435561	0.0523609	0.0124172	4.86524	OID20538	no_MHC	UKB
rs1407339	20	13261628	ISM1	ENSG00000101230	bipolar	C	2696	rs8117046	unconditioned	1.16019e-65	0.941613	6.55675e-67	0.0532094	0.0051779	149.519	OID20538	no_MHC	UKB
rs1407339	20	13261628	ISM1	ENSG00000101230	bipolar_noukb	C	3029	unconditioned	unconditioned	1.48925e-112	0.920144	1.13556e-113	0.0701522	0.00970375	257.491	OID20538	no_MHC	UKB
rs1407339	20	13261628	ISM1	ENSG00000101230	bipolar_noukb	C	2687	rs1407339	unconditioned	2.03668e-06	0.939796	1.20048e-07	0.0553898	0.00481171	13.1042	OID20538	no_MHC	UKB
rs1407339	20	13261628	ISM1	ENSG00000101230	bipolar_noukb	C	2685	rs1853192	unconditioned	1.09932e-10	0.937827	6.4789e-12	0.0552643	0.00690853	22.9312	OID20538	no_MHC	UKB
rs1407339	20	13261628	ISM1	ENSG00000101230	bipolar_noukb	C	2687	rs1973948	unconditioned	5.36627e-08	0.938397	3.1634e-09	0.055312	0.00629073	16.7405	OID20538	no_MHC	UKB
rs1407339	20	13261628	ISM1	ENSG00000101230	bipolar_noukb	C	2707	rs1998123	unconditioned	4.02605e-70	0.93483	2.38233e-71	0.0553066	0.0098633	159.788	OID20538	no_MHC	UKB
rs1407339	20	13261628	ISM1	ENSG00000101230	bipolar_noukb	C	2685	rs6041983	unconditioned	3.95181e-09	0.935987	2.32909e-10	0.0551558	0.00885675	19.3491	OID20538	no_MHC	UKB
rs1407339	20	13261628	ISM1	ENSG00000101230	bipolar_noukb	C	2685	rs6042046	unconditioned	0.0109888	0.924244	0.000647658	0.0544635	0.00965653	4.51088	OID20538	no_MHC	UKB
rs1407339	20	13261628	ISM1	ENSG00000101230	bipolar_noukb	C	2685	rs6105063	unconditioned	5.102e-23	0.937075	3.00726e-24	0.0552262	0.00769841	51.3298	OID20538	no_MHC	UKB
rs1407339	20	13261628	ISM1	ENSG00000101230	bipolar_noukb	C	2685	rs6105066	unconditioned	6.36433e-07	0.93899	3.75076e-08	0.0553328	0.00567647	14.2674	OID20538	no_MHC	UKB
rs1407339	20	13261628	ISM1	ENSG00000101230	bipolar_noukb	C	2688	rs6514413	unconditioned	0.00164796	0.913796	9.72237e-05	0.0538802	0.030579	6.40822	OID20538	no_MHC	UKB
rs1407339	20	13261628	ISM1	ENSG00000101230	bipolar_noukb	C	2692	rs686548	unconditioned	1.74781e-05	0.93946	1.03067e-06	0.055394	0.00512746	10.9546	OID20538	no_MHC	UKB
rs1407339	20	13261628	ISM1	ENSG00000101230	bipolar_noukb	C	2688	rs7271161	unconditioned	3.78058e-22	0.926944	2.2308e-23	0.0546776	0.0183781	49.327	OID20538	no_MHC	UKB
rs1407339	20	13261628	ISM1	ENSG00000101230	bipolar_noukb	C	2685	rs75907296	unconditioned	0.00769217	0.924847	0.000453384	0.0544989	0.0125084	4.86755	OID20538	no_MHC	UKB
rs1407339	20	13261628	ISM1	ENSG00000101230	bipolar_noukb	C	2690	rs8117046	unconditioned	1.15727e-65	0.939239	6.82364e-67	0.0553752	0.00538539	149.522	OID20538	no_MHC	UKB
rs1407339	20	13261628	ISM1	ENSG00000101230	depression_Als_noukb_included	C	2910	unconditioned	unconditioned	1.59492e-112	0.943335	9.20883e-114	0.0544645	0.00220048	257.423	OID20538	no_MHC	UKB
rs1407339	20	13261628	ISM1	ENSG00000101230	depression_Als_noukb_included	C	2655	rs1407339	unconditioned	2.05316e-06	0.946639	1.10753e-07	0.051062	0.00229723	13.0961	OID20538	no_MHC	UKB
rs1407339	20	13261628	ISM1	ENSG00000101230	depression_Als_noukb_included	C	2653	rs1853192	unconditioned	1.1096e-10	0.946573	5.98497e-12	0.0510539	0.00237293	22.9218	OID20538	no_MHC	UKB
rs1407339	20	13261628	ISM1	ENSG00000101230	depression_Als_noukb_included	C	2655	rs1973948	unconditioned	5.38366e-08	0.944756	2.90467e-09	0.0509686	0.00427582	16.7373	OID20538	no_MHC	UKB
rs1407339	20	13261628	ISM1	ENSG00000101230	depression_Als_noukb_included	C	2674	rs1998123	unconditioned	4.24211e-70	0.946677	2.29027e-71	0.0511078	0.00221506	159.736	OID20538	no_MHC	UKB
rs1407339	20	13261628	ISM1	ENSG00000101230	depression_Als_noukb_included	C	2653	rs6041983	unconditioned	3.98974e-09	0.944956	2.15206e-10	0.0509667	0.00407687	19.3395	OID20538	no_MHC	UKB
rs1407339	20	13261628	ISM1	ENSG00000101230	depression_Als_noukb_included	C	2653	rs6042046	unconditioned	0.0110741	0.93125	0.000597317	0.050223	0.00685578	4.50314	OID20538	no_MHC	UKB
rs1407339	20	13261628	ISM1	ENSG00000101230	depression_Als_noukb_included	C	2653	rs6105063	unconditioned	5.1489e-23	0.945673	2.77724e-24	0.0510049	0.00332179	51.3207	OID20538	no_MHC	UKB
rs1407339	20	13261628	ISM1	ENSG00000101230	depression_Als_noukb_included	C	2653	rs6105066	unconditioned	6.40768e-07	0.945361	3.45626e-08	0.0509886	0.00364949	14.2606	OID20538	no_MHC	UKB
rs1407339	20	13261628	ISM1	ENSG00000101230	depression_Als_noukb_included	C	2656	rs6514413	unconditioned	0.00169855	0.941824	9.16476e-05	0.0508118	0.00557386	6.37798	OID20538	no_MHC	UKB
rs1407339	20	13261628	ISM1	ENSG00000101230	depression_Als_noukb_included	C	2660	rs686548	unconditioned	1.77286e-05	0.946482	9.56513e-07	0.0510631	0.00243629	10.9403	OID20538	no_MHC	UKB
rs1407339	20	13261628	ISM1	ENSG00000101230	depression_Als_noukb_included	C	2656	rs7271161	unconditioned	3.84185e-22	0.941958	2.07332e-23	0.0508272	0.00721495	49.3109	OID20538	no_MHC	UKB
rs1407339	20	13261628	ISM1	ENSG00000101230	depression_Als_noukb_included	C	2653	rs75907296	unconditioned	0.00777196	0.934472	0.00041923	0.0503997	0.00693743	4.85723	OID20538	no_MHC	UKB
rs1407339	20	13261628	ISM1	ENSG00000101230	depression_Als_noukb_included	C	2658	rs8117046	unconditioned	1.16644e-65	0.946681	6.29289e-67	0.0510709	0.00224848	149.514	OID20538	no_MHC	UKB
rs1407339	20	13261628	ISM1	ENSG00000101230	depression_Als_ukb_included	C	3014	unconditioned	unconditioned	1.57368e-112	0.972079	4.20518e-114	0.0259738	0.00194699	257.436	OID20538	no_MHC	UKB
rs1407339	20	13261628	ISM1	ENSG00000101230	depression_Als_ukb_included	C	2673	rs1407339	unconditioned	2.11461e-06	0.975798	4.82701e-08	0.0222725	0.00192744	13.0666	OID20538	no_MHC	UKB
rs1407339	20	13261628	ISM1	ENSG00000101230	depression_Als_ukb_included	C	2671	rs1853192	unconditioned	1.14339e-10	0.975456	2.6096e-12	0.0222609	0.0022829	22.8919	OID20538	no_MHC	UKB
rs1407339	20	13261628	ISM1	ENSG00000101230	depression_Als_ukb_included	C	2673	rs1973948	unconditioned	5.55777e-08	0.975366	1.26868e-09	0.0222624	0.00237107	16.7055	OID20538	no_MHC	UKB
rs1407339	20	13261628	ISM1	ENSG00000101230	depression_Als_ukb_included	C	2691	rs1998123	unconditioned	4.20225e-70	0.97574	9.60645e-72	0.0223037	0.00195656	159.745	OID20538	no_MHC	UKB
rs1407339	20	13261628	ISM1	ENSG00000101230	depression_Als_ukb_included	C	2671	rs6041983	unconditioned	4.09398e-09	0.969684	9.34631e-11	0.0221291	0.00818715	19.3137	OID20538	no_MHC	UKB
rs1407339	20	13261628	ISM1	ENSG00000101230	depression_Als_ukb_included	C	2671	rs6042046	unconditioned	0.0114166	0.960838	0.000260558	0.0219234	0.00556117	4.47269	OID20538	no_MHC	UKB
rs1407339	20	13261628	ISM1	ENSG00000101230	depression_Als_ukb_included	C	2671	rs6105063	unconditioned	5.30833e-23	0.974994	1.21153e-24	0.0222496	0.0027565	51.2902	OID20538	no_MHC	UKB
rs1407339	20	13261628	ISM1	ENSG00000101230	depression_Als_ukb_included	C	2671	rs6105066	unconditioned	6.6071e-07	0.974845	1.508e-08	0.022247	0.00290738	14.23	OID20538	no_MHC	UKB
rs1407339	20	13261628	ISM1	ENSG00000101230	depression_Als_ukb_included	C	2674	rs6514413	unconditioned	0.00175306	0.972154	4.00286e-05	0.0221938	0.00385881	6.34639	OID20538	no_MHC	UKB
rs1407339	20	13261628	ISM1	ENSG00000101230	depression_Als_ukb_included	C	2678	rs686548	unconditioned	1.81559e-05	0.97593	4.14575e-07	0.0222828	0.00176904	10.9165	OID20538	no_MHC	UKB
rs1407339	20	13261628	ISM1	ENSG00000101230	depression_Als_ukb_included	C	2674	rs7271161	unconditioned	3.96752e-22	0.972797	9.06255e-24	0.0222155	0.00498787	49.2787	OID20538	no_MHC	UKB
rs1407339	20	13261628	ISM1	ENSG00000101230	depression_Als_ukb_included	C	2671	rs75907296	unconditioned	0.00802285	0.964712	0.000183124	0.0220148	0.00506725	4.82546	OID20538	no_MHC	UKB
rs1407339	20	13261628	ISM1	ENSG00000101230	depression_Als_ukb_included	C	2676	rs8117046	unconditioned	1.20145e-65	0.975094	2.7437e-67	0.0222652	0.00264112	149.485	OID20538	no_MHC	UKB
rs1407339	20	13261628	ISM1	ENSG00000101230	schizophrenia	C	3051	unconditioned	unconditioned	1.49853e-112	0.925872	1.12291e-113	0.0693749	0.00475332	257.485	OID20538	no_MHC	UKB
rs1407339	20	13261628	ISM1	ENSG00000101230	schizophrenia	C	2693	rs1407339	unconditioned	2.03303e-06	0.938117	1.18952e-07	0.0548822	0.00699863	13.106	OID20538	no_MHC	UKB
rs1407339	20	13261628	ISM1	ENSG00000101230	schizophrenia	C	2691	rs1853192	unconditioned	1.0991e-10	0.937642	6.42919e-12	0.0548399	0.00751812	22.9314	OID20538	no_MHC	UKB
rs1407339	20	13261628	ISM1	ENSG00000101230	schizophrenia	C	2693	rs1973948	unconditioned	5.3511e-08	0.939069	3.13055e-09	0.0549323	0.00599897	16.7434	OID20538	no_MHC	UKB
rs1407339	20	13261628	ISM1	ENSG00000101230	schizophrenia	C	2713	rs1998123	unconditioned	4.04873e-70	0.940096	2.37287e-71	0.055092	0.00481155	159.783	OID20538	no_MHC	UKB
rs1407339	20	13261628	ISM1	ENSG00000101230	schizophrenia	C	2691	rs6041983	unconditioned	3.95155e-09	0.93593	2.31154e-10	0.0547398	0.00933063	19.3492	OID20538	no_MHC	UKB
rs1407339	20	13261628	ISM1	ENSG00000101230	schizophrenia	C	2691	rs6042046	unconditioned	0.0110076	0.9264	0.000643859	0.0541792	0.00776926	4.50917	OID20538	no_MHC	UKB
rs1407339	20	13261628	ISM1	ENSG00000101230	schizophrenia	C	2691	rs6105063	unconditioned	5.11294e-23	0.939088	2.99073e-24	0.0549243	0.00598811	51.3277	OID20538	no_MHC	UKB
rs1407339	20	13261628	ISM1	ENSG00000101230	schizophrenia	C	2691	rs6105066	unconditioned	6.36398e-07	0.938943	3.72252e-08	0.054916	0.00614013	14.2674	OID20538	no_MHC	UKB
rs1407339	20	13261628	ISM1	ENSG00000101230	schizophrenia	C	2694	rs6514413	unconditioned	0.00154312	0.855707	9.03063e-05	0.049985	0.0926748	6.47395	OID20538	no_MHC	UKB
rs1407339	20	13261628	ISM1	ENSG00000101230	schizophrenia	C	2698	rs686548	unconditioned	1.74101e-05	0.935806	1.01966e-06	0.0547981	0.0093772	10.9585	OID20538	no_MHC	UKB
rs1407339	20	13261628	ISM1	ENSG00000101230	schizophrenia	C	2694	rs7271161	unconditioned	3.59153e-22	0.880596	2.11167e-23	0.0517077	0.0676967	49.3783	OID20538	no_MHC	UKB
rs1407339	20	13261628	ISM1	ENSG00000101230	schizophrenia	C	2691	rs75907296	unconditioned	0.00770487	0.926461	0.000450726	0.0541857	0.011198	4.8659	OID20538	no_MHC	UKB
rs1407339	20	13261628	ISM1	ENSG00000101230	schizophrenia	C	2696	rs8117046	unconditioned	1.1588e-65	0.940481	6.7808e-67	0.0550285	0.00449011	149.521	OID20538	no_MHC	UKB
rs1998123	20	13475884	ISM1	ENSG00000101230	adhd	C	2747	unconditioned	unconditioned	1.67857e-112	0.945811	8.76497e-114	0.0493824	0.00480634	257.372	OID20538	no_MHC	UKB
rs1998123	20	13475884	ISM1	ENSG00000101230	adhd	C	2611	rs1407339	unconditioned	7.78764e-06	0.876658	3.85711e-07	0.0433396	0.0799946	11.763	OID20538	no_MHC	UKB
rs1998123	20	13475884	ISM1	ENSG00000101230	adhd	C	2609	rs1853192	unconditioned	2.95373e-11	0.940327	1.45491e-12	0.0463042	0.0133685	24.2454	OID20538	no_MHC	UKB
rs1998123	20	13475884	ISM1	ENSG00000101230	adhd	C	2611	rs1973948	unconditioned	1.47426e-09	0.94732	7.26219e-11	0.046659	0.00602061	20.3351	OID20538	no_MHC	UKB
rs1998123	20	13475884	ISM1	ENSG00000101230	adhd	C	2630	rs1998123	unconditioned	2.83823e-76	0.948381	1.40083e-77	0.0468034	0.00481555	173.953	OID20538	no_MHC	UKB
rs1998123	20	13475884	ISM1	ENSG00000101230	adhd	C	2608	rs6041983	unconditioned	0.0407828	0.90364	0.00200825	0.0444885	0.00908016	3.1995	OID20538	no_MHC	UKB
rs1998123	20	13475884	ISM1	ENSG00000101230	adhd	C	2611	rs6042046	unconditioned	0.0519758	0.88868	0.00256024	0.0437618	0.0130222	2.95698	OID20538	no_MHC	UKB
rs1998123	20	13475884	ISM1	ENSG00000101230	adhd	C	2609	rs6105063	unconditioned	1.41325e-21	0.921382	6.96044e-23	0.0453458	0.0332724	48.0084	OID20538	no_MHC	UKB
rs1998123	20	13475884	ISM1	ENSG00000101230	adhd	C	2609	rs6105066	unconditioned	1.5154e-06	0.94713	7.46322e-08	0.0466391	0.00622949	13.3998	OID20538	no_MHC	UKB
rs1998123	20	13475884	ISM1	ENSG00000101230	adhd	C	2619	rs6109966	unconditioned	0.0012824	0.942283	6.3299e-05	0.046501	0.00986991	6.65902	OID20538	no_MHC	UKB
rs1998123	20	13475884	ISM1	ENSG00000101230	adhd	C	2612	rs7271161	unconditioned	1.6326e-21	0.946018	8.04442e-23	0.0466063	0.00737614	47.8641	OID20538	no_MHC	UKB
rs1998123	20	13475884	ISM1	ENSG00000101230	adhd	C	2634	rs73259099	unconditioned	0.00033604	0.937915	1.66913e-05	0.0465715	0.0151608	7.99828	OID20538	no_MHC	UKB
rs1998123	20	13475884	ISM1	ENSG00000101230	adhd	C	2609	rs75907296	unconditioned	0.000313278	0.941816	1.54305e-05	0.0463775	0.0114776	8.06842	OID20538	no_MHC	UKB
rs1998123	20	13475884	ISM1	ENSG00000101230	adhd	C	2614	rs8117046	unconditioned	6.7349e-65	0.948087	3.31862e-66	0.0467117	0.00520163	147.761	OID20538	no_MHC	UKB
rs1998123	20	13475884	ISM1	ENSG00000101230	alzheimers	C	4060	unconditioned	unconditioned	1.52733e-112	0.944043	8.64144e-114	0.05341	0.00254721	257.466	OID20538	no_MHC	UKB
rs1998123	20	13475884	ISM1	ENSG00000101230	alzheimers	C	2835	rs1407339	unconditioned	8.65482e-06	0.975752	1.85474e-07	0.0209072	0.00333237	11.6574	OID20538	no_MHC	UKB
rs1998123	20	13475884	ISM1	ENSG00000101230	alzheimers	C	2833	rs1853192	unconditioned	3.0689e-11	0.977842	6.57601e-13	0.0209519	0.00120624	24.2071	OID20538	no_MHC	UKB
rs1998123	20	13475884	ISM1	ENSG00000101230	alzheimers	C	2835	rs1973948	unconditioned	1.49053e-09	0.977335	3.19441e-11	0.0209439	0.00172073	20.3241	OID20538	no_MHC	UKB
rs1998123	20	13475884	ISM1	ENSG00000101230	alzheimers	C	2856	rs1998123	unconditioned	2.68637e-76	0.97639	5.77239e-78	0.0209777	0.00263223	174.008	OID20538	no_MHC	UKB
rs1998123	20	13475884	ISM1	ENSG00000101230	alzheimers	C	2833	rs6041983	unconditioned	6.4972e-10	0.977178	1.39226e-11	0.0209377	0.00188438	21.1545	OID20538	no_MHC	UKB
rs1998123	20	13475884	ISM1	ENSG00000101230	alzheimers	C	2836	rs6042046	unconditioned	1.05612e-05	0.973559	2.26407e-07	0.0208652	0.00556473	11.4583	OID20538	no_MHC	UKB
rs1998123	20	13475884	ISM1	ENSG00000101230	alzheimers	C	2833	rs6105063	unconditioned	1.28604e-21	0.977716	2.75576e-23	0.0209494	0.0013349	48.1027	OID20538	no_MHC	UKB
rs1998123	20	13475884	ISM1	ENSG00000101230	alzheimers	C	2833	rs6105066	unconditioned	1.55872e-06	0.975195	3.34044e-08	0.0208952	0.00390865	13.3716	OID20538	no_MHC	UKB
rs1998123	20	13475884	ISM1	ENSG00000101230	alzheimers	C	2844	rs6109966	unconditioned	0.00123017	0.974078	2.64538e-05	0.020943	0.00372224	6.7006	OID20538	no_MHC	UKB
rs1998123	20	13475884	ISM1	ENSG00000101230	alzheimers	C	2836	rs7271161	unconditioned	1.68361e-21	0.975978	3.60959e-23	0.0209215	0.00310022	47.8333	OID20538	no_MHC	UKB
rs1998123	20	13475884	ISM1	ENSG00000101230	alzheimers	C	2858	rs73259099	unconditioned	0.000347526	0.974483	7.4845e-06	0.0209828	0.00417893	7.96467	OID20538	no_MHC	UKB
rs1998123	20	13475884	ISM1	ENSG00000101230	alzheimers	C	2833	rs75907296	unconditioned	0.000317085	0.975587	6.79509e-06	0.0209035	0.00318522	8.05634	OID20538	no_MHC	UKB
rs1998123	20	13475884	ISM1	ENSG00000101230	alzheimers	C	2838	rs8117046	unconditioned	6.94623e-65	0.977859	1.48885e-66	0.0209582	0.00118263	147.73	OID20538	no_MHC	UKB
rs1998123	20	13475884	ISM1	ENSG00000101230	alzheimers_noukb	C	4174	unconditioned	unconditioned	1.41383e-112	0.873798	1.85429e-113	0.11459	0.0116122	257.543	OID20538	no_MHC	UKB
rs1998123	20	13475884	ISM1	ENSG00000101230	alzheimers_noukb	C	2839	rs1407339	unconditioned	8.43e-06	0.950388	3.9032e-07	0.0439986	0.00560459	11.6837	OID20538	no_MHC	UKB
rs1998123	20	13475884	ISM1	ENSG00000101230	alzheimers_noukb	C	2837	rs1853192	unconditioned	2.70906e-11	0.863172	1.25696e-12	0.039953	0.0968753	24.3318	OID20538	no_MHC	UKB
rs1998123	20	13475884	ISM1	ENSG00000101230	alzheimers_noukb	C	2839	rs1973948	unconditioned	1.44862e-09	0.949699	6.7088e-11	0.0439759	0.00632494	20.3527	OID20538	no_MHC	UKB
rs1998123	20	13475884	ISM1	ENSG00000101230	alzheimers_noukb	C	2860	rs1998123	unconditioned	2.59528e-76	0.943284	1.20998e-77	0.0439652	0.0127506	174.043	OID20538	no_MHC	UKB
rs1998123	20	13475884	ISM1	ENSG00000101230	alzheimers_noukb	C	2837	rs6041983	unconditioned	6.28695e-10	0.945546	2.91065e-11	0.0437651	0.0106885	21.1874	OID20538	no_MHC	UKB
rs1998123	20	13475884	ISM1	ENSG00000101230	alzheimers_noukb	C	2840	rs6042046	unconditioned	1.02599e-05	0.945774	4.75394e-07	0.043812	0.010403	11.4873	OID20538	no_MHC	UKB
rs1998123	20	13475884	ISM1	ENSG00000101230	alzheimers_noukb	C	2837	rs6105063	unconditioned	1.22907e-21	0.934392	5.69488e-23	0.0432725	0.0223353	48.148	OID20538	no_MHC	UKB
rs1998123	20	13475884	ISM1	ENSG00000101230	alzheimers_noukb	C	2837	rs6105066	unconditioned	1.51854e-06	0.950042	7.02959e-08	0.0439732	0.00598297	13.3978	OID20538	no_MHC	UKB
rs1998123	20	13475884	ISM1	ENSG00000101230	alzheimers_noukb	C	2848	rs6109966	unconditioned	0.00118792	0.942781	5.51469e-05	0.0437544	0.012222	6.73555	OID20538	no_MHC	UKB
rs1998123	20	13475884	ISM1	ENSG00000101230	alzheimers_noukb	C	2840	rs7271161	unconditioned	1.6366e-21	0.948719	7.58014e-23	0.0439339	0.00734723	47.8617	OID20538	no_MHC	UKB
rs1998123	20	13475884	ISM1	ENSG00000101230	alzheimers_noukb	C	2862	rs73259099	unconditioned	0.000331752	0.930248	1.55882e-05	0.0436843	0.0257201	8.01112	OID20538	no_MHC	UKB
rs1998123	20	13475884	ISM1	ENSG00000101230	alzheimers_noukb	C	2837	rs75907296	unconditioned	0.000303345	0.933308	1.4048e-05	0.0431987	0.0231757	8.10064	OID20538	no_MHC	UKB
rs1998123	20	13475884	ISM1	ENSG00000101230	alzheimers_noukb	C	2842	rs8117046	unconditioned	6.73307e-65	0.947852	3.11995e-66	0.043913	0.00823537	147.761	OID20538	no_MHC	UKB
rs1998123	20	13475884	ISM1	ENSG00000101230	anxiety_cc	C	2247	unconditioned	unconditioned	1.40163e-112	0.866147	1.38019e-113	0.0852415	0.0486119	257.552	OID20538	no_MHC	UKB
rs1998123	20	13475884	ISM1	ENSG00000101230	anxiety_cc	C	2109	rs1407339	unconditioned	8.04319e-06	0.906013	7.18561e-07	0.0809282	0.0130496	11.7307	OID20538	no_MHC	UKB
rs1998123	20	13475884	ISM1	ENSG00000101230	anxiety_cc	C	2107	rs1853192	unconditioned	2.84366e-11	0.905818	2.53961e-12	0.0808831	0.0132987	24.2833	OID20538	no_MHC	UKB
rs1998123	20	13475884	ISM1	ENSG00000101230	anxiety_cc	C	2109	rs1973948	unconditioned	1.3746e-09	0.901859	1.22894e-10	0.0806113	0.0175299	20.4051	OID20538	no_MHC	UKB
rs1998123	20	13475884	ISM1	ENSG00000101230	anxiety_cc	C	2130	rs1998123	unconditioned	2.3988e-76	0.871919	2.17345e-77	0.0789516	0.0491297	174.121	OID20538	no_MHC	UKB
rs1998123	20	13475884	ISM1	ENSG00000101230	anxiety_cc	C	2107	rs6041983	unconditioned	5.5435e-10	0.833591	4.95608e-11	0.0744339	0.0919754	21.3132	OID20538	no_MHC	UKB
rs1998123	20	13475884	ISM1	ENSG00000101230	anxiety_cc	C	2110	rs6042046	unconditioned	8.55804e-06	0.788345	7.67061e-07	0.0705186	0.141127	11.6686	OID20538	no_MHC	UKB
rs1998123	20	13475884	ISM1	ENSG00000101230	anxiety_cc	C	2107	rs6105063	unconditioned	1.12606e-21	0.855895	1.00615e-22	0.0764078	0.0676974	48.2356	OID20538	no_MHC	UKB
rs1998123	20	13475884	ISM1	ENSG00000101230	anxiety_cc	C	2107	rs6105066	unconditioned	1.42911e-06	0.893744	1.27652e-07	0.079805	0.0264493	13.4585	OID20538	no_MHC	UKB
rs1998123	20	13475884	ISM1	ENSG00000101230	anxiety_cc	C	2118	rs6109966	unconditioned	0.00118548	0.882403	0.000106394	0.0791562	0.0371494	6.7376	OID20538	no_MHC	UKB
rs1998123	20	13475884	ISM1	ENSG00000101230	anxiety_cc	C	2110	rs7271161	unconditioned	1.49574e-21	0.866952	1.33948e-22	0.0775829	0.0554649	47.9517	OID20538	no_MHC	UKB
rs1998123	20	13475884	ISM1	ENSG00000101230	anxiety_cc	C	2106	rs73259099	unconditioned	0.00967781	0.8946	0.000864159	0.0798664	0.0149917	4.63792	OID20538	no_MHC	UKB
rs1998123	20	13475884	ISM1	ENSG00000101230	anxiety_cc	C	2106	rs75907296	unconditioned	0.1674	0.73561	0.0149476	0.0656684	0.0163743	1.78737	OID20538	no_MHC	UKB
rs1998123	20	13475884	ISM1	ENSG00000101230	anxiety_cc	C	2112	rs8117046	unconditioned	6.43642e-65	0.906084	5.75279e-66	0.0809716	0.0129448	147.806	OID20538	no_MHC	UKB
rs1998123	20	13475884	ISM1	ENSG00000101230	asd	C	3128	unconditioned	unconditioned	1.48043e-112	0.914766	1.22357e-113	0.0755954	0.00963825	257.497	OID20538	no_MHC	UKB
rs1998123	20	13475884	ISM1	ENSG00000101230	asd	C	2794	rs1407339	unconditioned	8.32611e-06	0.938619	4.64726e-07	0.0523805	0.00899143	11.6961	OID20538	no_MHC	UKB
rs1998123	20	13475884	ISM1	ENSG00000101230	asd	C	2792	rs1853192	unconditioned	2.94738e-11	0.939057	1.64451e-12	0.052387	0.00855652	24.2475	OID20538	no_MHC	UKB
rs1998123	20	13475884	ISM1	ENSG00000101230	asd	C	2794	rs1973948	unconditioned	1.42954e-09	0.937884	7.98133e-11	0.0523538	0.00976174	20.3659	OID20538	no_MHC	UKB
rs1998123	20	13475884	ISM1	ENSG00000101230	asd	C	2815	rs1998123	unconditioned	2.57959e-76	0.937592	1.44505e-77	0.0525126	0.00989517	174.049	OID20538	no_MHC	UKB
rs1998123	20	13475884	ISM1	ENSG00000101230	asd	C	2791	rs6041983	unconditioned	3.41668e-08	0.930915	1.90606e-09	0.0519156	0.0171689	17.192	OID20538	no_MHC	UKB
rs1998123	20	13475884	ISM1	ENSG00000101230	asd	C	2795	rs6042046	unconditioned	1.01621e-05	0.936707	5.673e-07	0.0522807	0.0110019	11.4968	OID20538	no_MHC	UKB
rs1998123	20	13475884	ISM1	ENSG00000101230	asd	C	2792	rs6105063	unconditioned	1.23144e-21	0.936155	6.87138e-23	0.0522253	0.0116195	48.1461	OID20538	no_MHC	UKB
rs1998123	20	13475884	ISM1	ENSG00000101230	asd	C	2792	rs6105066	unconditioned	1.50154e-06	0.939354	8.37791e-08	0.0524035	0.00824131	13.409	OID20538	no_MHC	UKB
rs1998123	20	13475884	ISM1	ENSG00000101230	asd	C	2803	rs6109966	unconditioned	0.00117659	0.931335	6.58558e-05	0.0521133	0.0153097	6.74514	OID20538	no_MHC	UKB
rs1998123	20	13475884	ISM1	ENSG00000101230	asd	C	2794	rs7271161	unconditioned	2.43419e-21	0.938141	1.35869e-22	0.0523549	0.00950373	47.4647	OID20538	no_MHC	UKB
rs1998123	20	13475884	ISM1	ENSG00000101230	asd	C	2817	rs73259099	unconditioned	0.000323503	0.905647	1.84314e-05	0.0515563	0.0424548	8.0363	OID20538	no_MHC	UKB
rs1998123	20	13475884	ISM1	ENSG00000101230	asd	C	2792	rs75907296	unconditioned	0.00030163	0.927988	1.68334e-05	0.0517693	0.019924	8.10631	OID20538	no_MHC	UKB
rs1998123	20	13475884	ISM1	ENSG00000101230	asd	C	2797	rs8117046	unconditioned	6.66972e-65	0.938932	3.7245e-66	0.0524232	0.00864493	147.77	OID20538	no_MHC	UKB
rs1998123	20	13475884	ISM1	ENSG00000101230	bipolar	C	3070	unconditioned	unconditioned	1.49319e-112	0.922413	1.10262e-113	0.0681043	0.0094824	257.489	OID20538	no_MHC	UKB
rs1998123	20	13475884	ISM1	ENSG00000101230	bipolar	C	2712	rs1407339	unconditioned	8.35637e-06	0.941517	4.73556e-07	0.0533507	0.00512351	11.6925	OID20538	no_MHC	UKB
rs1998123	20	13475884	ISM1	ENSG00000101230	bipolar	C	2710	rs1853192	unconditioned	2.95223e-11	0.940166	1.6728e-12	0.0532652	0.00656908	24.2459	OID20538	no_MHC	UKB
rs1998123	20	13475884	ISM1	ENSG00000101230	bipolar	C	2712	rs1973948	unconditioned	1.45422e-09	0.9405	8.24201e-11	0.053298	0.00620211	20.3488	OID20538	no_MHC	UKB
rs1998123	20	13475884	ISM1	ENSG00000101230	bipolar	C	2732	rs1998123	unconditioned	2.57782e-76	0.937034	1.46664e-77	0.0533025	0.00966324	174.05	OID20538	no_MHC	UKB
rs1998123	20	13475884	ISM1	ENSG00000101230	bipolar	C	2710	rs6041983	unconditioned	6.23919e-10	0.938057	3.5354e-11	0.0531457	0.00879717	21.195	OID20538	no_MHC	UKB
rs1998123	20	13475884	ISM1	ENSG00000101230	bipolar	C	2712	rs6042046	unconditioned	0.0166971	0.89566	0.000946457	0.0507334	0.0359625	4.09252	OID20538	no_MHC	UKB
rs1998123	20	13475884	ISM1	ENSG00000101230	bipolar	C	2710	rs6105063	unconditioned	1.23387e-21	0.937654	6.99243e-23	0.0531284	0.00921806	48.1441	OID20538	no_MHC	UKB
rs1998123	20	13475884	ISM1	ENSG00000101230	bipolar	C	2710	rs6105066	unconditioned	1.50514e-06	0.941152	8.52828e-08	0.0533211	0.00552572	13.4066	OID20538	no_MHC	UKB
rs1998123	20	13475884	ISM1	ENSG00000101230	bipolar	C	2720	rs6109966	unconditioned	0.00116499	0.90829	6.68598e-05	0.0520893	0.0383886	6.75504	OID20538	no_MHC	UKB
rs1998123	20	13475884	ISM1	ENSG00000101230	bipolar	C	2713	rs7271161	unconditioned	1.59773e-21	0.925963	9.0667e-23	0.0525243	0.0215128	47.8857	OID20538	no_MHC	UKB
rs1998123	20	13475884	ISM1	ENSG00000101230	bipolar	C	2735	rs73259099	unconditioned	0.000331816	0.929367	1.89606e-05	0.0530886	0.0171936	8.01093	OID20538	no_MHC	UKB
rs1998123	20	13475884	ISM1	ENSG00000101230	bipolar	C	2710	rs75907296	unconditioned	0.000303787	0.934236	1.72149e-05	0.0529284	0.0125143	8.09918	OID20538	no_MHC	UKB
rs1998123	20	13475884	ISM1	ENSG00000101230	bipolar	C	2715	rs8117046	unconditioned	6.68775e-65	0.941458	3.79121e-66	0.053365	0.00517701	147.768	OID20538	no_MHC	UKB
rs1998123	20	13475884	ISM1	ENSG00000101230	bipolar_noukb	C	3060	unconditioned	unconditioned	1.49047e-112	0.920735	1.1261e-113	0.0695552	0.00970998	257.49	OID20538	no_MHC	UKB
rs1998123	20	13475884	ISM1	ENSG00000101230	bipolar_noukb	C	2703	rs1407339	unconditioned	8.34618e-06	0.940341	4.83008e-07	0.0544139	0.0052362	11.6937	OID20538	no_MHC	UKB
rs1998123	20	13475884	ISM1	ENSG00000101230	bipolar_noukb	C	2701	rs1853192	unconditioned	2.94794e-11	0.938774	1.70579e-12	0.0543143	0.00691181	24.2473	OID20538	no_MHC	UKB
rs1998123	20	13475884	ISM1	ENSG00000101230	bipolar_noukb	C	2703	rs1973948	unconditioned	1.45338e-09	0.939319	8.41192e-11	0.0543599	0.00632093	20.3494	OID20538	no_MHC	UKB
rs1998123	20	13475884	ISM1	ENSG00000101230	bipolar_noukb	C	2723	rs1998123	unconditioned	2.57425e-76	0.935741	1.49567e-77	0.0543579	0.00990064	174.051	OID20538	no_MHC	UKB
rs1998123	20	13475884	ISM1	ENSG00000101230	bipolar_noukb	C	2701	rs6041983	unconditioned	6.2323e-10	0.937005	3.60638e-11	0.0542119	0.00878328	21.1961	OID20538	no_MHC	UKB
rs1998123	20	13475884	ISM1	ENSG00000101230	bipolar_noukb	C	2703	rs6042046	unconditioned	0.0166546	0.893345	0.000964068	0.0516749	0.0373617	4.09507	OID20538	no_MHC	UKB
rs1998123	20	13475884	ISM1	ENSG00000101230	bipolar_noukb	C	2701	rs6105063	unconditioned	1.23298e-21	0.93696	7.13543e-23	0.0542144	0.00882565	48.1449	OID20538	no_MHC	UKB
rs1998123	20	13475884	ISM1	ENSG00000101230	bipolar_noukb	C	2701	rs6105066	unconditioned	1.50323e-06	0.93993	8.6981e-08	0.0543812	0.00568672	13.4079	OID20538	no_MHC	UKB
rs1998123	20	13475884	ISM1	ENSG00000101230	bipolar_noukb	C	2711	rs6109966	unconditioned	0.00117276	0.914327	6.85475e-05	0.0534111	0.0310203	6.74839	OID20538	no_MHC	UKB
rs1998123	20	13475884	ISM1	ENSG00000101230	bipolar_noukb	C	2704	rs7271161	unconditioned	1.60103e-21	0.927862	9.27563e-23	0.0537376	0.0184006	47.8836	OID20538	no_MHC	UKB
rs1998123	20	13475884	ISM1	ENSG00000101230	bipolar_noukb	C	2726	rs73259099	unconditioned	0.000331991	0.929846	1.93548e-05	0.0541936	0.0156088	8.0104	OID20538	no_MHC	UKB
rs1998123	20	13475884	ISM1	ENSG00000101230	bipolar_noukb	C	2701	rs75907296	unconditioned	0.000303333	0.932829	1.75537e-05	0.0539695	0.0128806	8.10068	OID20538	no_MHC	UKB
rs1998123	20	13475884	ISM1	ENSG00000101230	bipolar_noukb	C	2706	rs8117046	unconditioned	6.67871e-65	0.940186	3.86643e-66	0.0544237	0.00539079	147.769	OID20538	no_MHC	UKB
rs1998123	20	13475884	ISM1	ENSG00000101230	depression_Als_noukb_included	C	2916	unconditioned	unconditioned	1.50566e-112	0.890388	1.81848e-113	0.107535	0.00207697	257.48	OID20538	no_MHC	UKB
rs1998123	20	13475884	ISM1	ENSG00000101230	depression_Als_noukb_included	C	2655	rs1407339	unconditioned	7.93405e-06	0.893462	9.27568e-07	0.104452	0.00207647	11.7443	OID20538	no_MHC	UKB
rs1998123	20	13475884	ISM1	ENSG00000101230	depression_Als_noukb_included	C	2653	rs1853192	unconditioned	2.80528e-11	0.893328	3.27951e-12	0.104432	0.00224028	24.2969	OID20538	no_MHC	UKB
rs1998123	20	13475884	ISM1	ENSG00000101230	depression_Als_noukb_included	C	2655	rs1973948	unconditioned	1.37716e-09	0.892122	1.61018e-10	0.104304	0.00357436	20.4032	OID20538	no_MHC	UKB
rs1998123	20	13475884	ISM1	ENSG00000101230	depression_Als_noukb_included	C	2674	rs1998123	unconditioned	2.52883e-76	0.893425	2.95761e-77	0.104489	0.00208599	174.069	OID20538	no_MHC	UKB
rs1998123	20	13475884	ISM1	ENSG00000101230	depression_Als_noukb_included	C	2653	rs6041983	unconditioned	5.93232e-10	0.891894	6.93528e-11	0.104265	0.0038409	21.2454	OID20538	no_MHC	UKB
rs1998123	20	13475884	ISM1	ENSG00000101230	depression_Als_noukb_included	C	2655	rs6042046	unconditioned	0.0165345	0.872578	0.00193305	0.102006	0.00694861	4.10231	OID20538	no_MHC	UKB
rs1998123	20	13475884	ISM1	ENSG00000101230	depression_Als_noukb_included	C	2653	rs6105063	unconditioned	1.17538e-21	0.893175	1.37408e-22	0.104415	0.00240993	48.1927	OID20538	no_MHC	UKB
rs1998123	20	13475884	ISM1	ENSG00000101230	depression_Als_noukb_included	C	2653	rs6105066	unconditioned	1.427e-06	0.892248	1.66825e-07	0.104306	0.00344467	13.4599	OID20538	no_MHC	UKB
rs1998123	20	13475884	ISM1	ENSG00000101230	depression_Als_noukb_included	C	2663	rs6109966	unconditioned	0.00114197	0.889667	0.000133572	0.104056	0.00500198	6.775	OID20538	no_MHC	UKB
rs1998123	20	13475884	ISM1	ENSG00000101230	depression_Als_noukb_included	C	2656	rs7271161	unconditioned	1.53438e-21	0.889226	1.7942e-22	0.103974	0.00680073	47.9262	OID20538	no_MHC	UKB
rs1998123	20	13475884	ISM1	ENSG00000101230	depression_Als_noukb_included	C	2678	rs73259099	unconditioned	0.000314821	0.881742	3.6938e-05	0.10344	0.0144663	8.06351	OID20538	no_MHC	UKB
rs1998123	20	13475884	ISM1	ENSG00000101230	depression_Als_noukb_included	C	2653	rs75907296	unconditioned	0.00028954	0.890398	3.38496e-05	0.10409	0.00518862	8.14722	OID20538	no_MHC	UKB
rs1998123	20	13475884	ISM1	ENSG00000101230	depression_Als_noukb_included	C	2658	rs8117046	unconditioned	6.34654e-65	0.893424	7.42016e-66	0.104454	0.00212191	147.82	OID20538	no_MHC	UKB
rs1998123	20	13475884	ISM1	ENSG00000101230	depression_Als_ukb_included	C	3033	unconditioned	unconditioned	1.58267e-112	0.977445	3.33541e-114	0.0205973	0.00195773	257.43	OID20538	no_MHC	UKB
rs1998123	20	13475884	ISM1	ENSG00000101230	depression_Als_ukb_included	C	2684	rs1407339	unconditioned	8.70972e-06	0.98134	1.49027e-07	0.0167893	0.0018617	11.6511	OID20538	no_MHC	UKB
rs1998123	20	13475884	ISM1	ENSG00000101230	depression_Als_ukb_included	C	2682	rs1853192	unconditioned	3.0802e-11	0.980925	5.26924e-13	0.0167782	0.00229728	24.2034	OID20538	no_MHC	UKB
rs1998123	20	13475884	ISM1	ENSG00000101230	depression_Als_ukb_included	C	2684	rs1973948	unconditioned	1.51405e-09	0.980836	2.59062e-11	0.0167803	0.00238421	20.3085	OID20538	no_MHC	UKB
rs1998123	20	13475884	ISM1	ENSG00000101230	depression_Als_ukb_included	C	2702	rs1998123	unconditioned	2.69936e-76	0.981215	4.62772e-78	0.0168197	0.00196521	174.003	OID20538	no_MHC	UKB
rs1998123	20	13475884	ISM1	ENSG00000101230	depression_Als_ukb_included	C	2682	rs6041983	unconditioned	6.48564e-10	0.975115	1.10988e-11	0.0166788	0.00820594	21.1563	OID20538	no_MHC	UKB
rs1998123	20	13475884	ISM1	ENSG00000101230	depression_Als_ukb_included	C	2683	rs6042046	unconditioned	0.0177068	0.958711	0.000302928	0.0163948	0.00688474	4.03381	OID20538	no_MHC	UKB
rs1998123	20	13475884	ISM1	ENSG00000101230	depression_Als_ukb_included	C	2682	rs6105063	unconditioned	1.28693e-21	0.97798	2.20149e-23	0.0167246	0.00529551	48.102	OID20538	no_MHC	UKB
rs1998123	20	13475884	ISM1	ENSG00000101230	depression_Als_ukb_included	C	2682	rs6105066	unconditioned	1.56775e-06	0.980307	2.68202e-08	0.0167677	0.00292398	13.3659	OID20538	no_MHC	UKB
rs1998123	20	13475884	ISM1	ENSG00000101230	depression_Als_ukb_included	C	2692	rs6109966	unconditioned	0.00125398	0.978123	2.14997e-05	0.0167662	0.00383557	6.68143	OID20538	no_MHC	UKB
rs1998123	20	13475884	ISM1	ENSG00000101230	depression_Als_ukb_included	C	2685	rs7271161	unconditioned	1.68793e-21	0.97824	2.89064e-23	0.0167477	0.00501251	47.8308	OID20538	no_MHC	UKB
rs1998123	20	13475884	ISM1	ENSG00000101230	depression_Als_ukb_included	C	2707	rs73259099	unconditioned	0.000348247	0.975397	6.03194e-06	0.0168874	0.00736106	7.9626	OID20538	no_MHC	UKB
rs1998123	20	13475884	ISM1	ENSG00000101230	depression_Als_ukb_included	C	2682	rs75907296	unconditioned	0.000318227	0.978651	5.44448e-06	0.0167393	0.00428598	8.05275	OID20538	no_MHC	UKB
rs1998123	20	13475884	ISM1	ENSG00000101230	depression_Als_ukb_included	C	2687	rs8117046	unconditioned	6.96551e-65	0.98056	1.1925e-66	0.0167846	0.00265546	147.727	OID20538	no_MHC	UKB
rs1998123	20	13475884	ISM1	ENSG00000101230	schizophrenia	C	3079	unconditioned	unconditioned	1.50953e-112	0.932506	1.01516e-113	0.0627065	0.00478738	257.478	OID20538	no_MHC	UKB
rs1998123	20	13475884	ISM1	ENSG00000101230	schizophrenia	C	2714	rs1407339	unconditioned	8.39915e-06	0.94632	4.25619e-07	0.0479481	0.00572283	11.6874	OID20538	no_MHC	UKB
rs1998123	20	13475884	ISM1	ENSG00000101230	schizophrenia	C	2712	rs1853192	unconditioned	2.96613e-11	0.944573	1.50261e-12	0.0478437	0.00758291	24.2412	OID20538	no_MHC	UKB
rs1998123	20	13475884	ISM1	ENSG00000101230	schizophrenia	C	2714	rs1973948	unconditioned	1.46032e-09	0.946014	7.39902e-11	0.0479257	0.00605992	20.3446	OID20538	no_MHC	UKB
rs1998123	20	13475884	ISM1	ENSG00000101230	schizophrenia	C	2734	rs1998123	unconditioned	2.6054e-76	0.947064	1.3228e-77	0.0480791	0.00485717	174.039	OID20538	no_MHC	UKB
rs1998123	20	13475884	ISM1	ENSG00000101230	schizophrenia	C	2712	rs6041983	unconditioned	6.2708e-10	0.942798	3.17686e-11	0.0477538	0.00944817	21.1899	OID20538	no_MHC	UKB
rs1998123	20	13475884	ISM1	ENSG00000101230	schizophrenia	C	2714	rs6042046	unconditioned	0.0162353	0.87906	0.00082258	0.0444791	0.0594031	4.12057	OID20538	no_MHC	UKB
rs1998123	20	13475884	ISM1	ENSG00000101230	schizophrenia	C	2712	rs6105063	unconditioned	1.24558e-21	0.946539	6.30976e-23	0.0479436	0.00551749	48.1347	OID20538	no_MHC	UKB
rs1998123	20	13475884	ISM1	ENSG00000101230	schizophrenia	C	2712	rs6105066	unconditioned	1.51276e-06	0.945893	7.66327e-08	0.0479106	0.00619439	13.4016	OID20538	no_MHC	UKB
rs1998123	20	13475884	ISM1	ENSG00000101230	schizophrenia	C	2722	rs6109966	unconditioned	0.00110562	0.862381	5.8623e-05	0.045635	0.0908202	6.80735	OID20538	no_MHC	UKB
rs1998123	20	13475884	ISM1	ENSG00000101230	schizophrenia	C	2715	rs7271161	unconditioned	1.5301e-21	0.886758	7.79739e-23	0.045121	0.068121	47.929	OID20538	no_MHC	UKB
rs1998123	20	13475884	ISM1	ENSG00000101230	schizophrenia	C	2737	rs73259099	unconditioned	0.000334738	0.937554	1.70894e-05	0.0478508	0.0142434	8.00216	OID20538	no_MHC	UKB
rs1998123	20	13475884	ISM1	ENSG00000101230	schizophrenia	C	2712	rs75907296	unconditioned	0.000305435	0.939302	1.54742e-05	0.047575	0.0128016	8.09378	OID20538	no_MHC	UKB
rs1998123	20	13475884	ISM1	ENSG00000101230	schizophrenia	C	2717	rs8117046	unconditioned	6.73041e-65	0.947464	3.41096e-66	0.0480128	0.00452344	147.761	OID20538	no_MHC	UKB
rs8117046	20	13192510	ISM1	ENSG00000101230	adhd	C	2731	unconditioned	unconditioned	1.66033e-112	0.935899	1.0529e-113	0.0593453	0.00475597	257.383	OID20538	no_MHC	UKB
rs8117046	20	13192510	ISM1	ENSG00000101230	adhd	C	2601	rs1407339	unconditioned	1.87647e-06	0.865773	1.14031e-07	0.0525302	0.0816947	13.1861	OID20538	no_MHC	UKB
rs8117046	20	13192510	ISM1	ENSG00000101230	adhd	C	2599	rs1853192	unconditioned	1.09091e-10	0.930489	6.59965e-12	0.0562785	0.0132321	22.9388	OID20538	no_MHC	UKB
rs8117046	20	13192510	ISM1	ENSG00000101230	adhd	C	2601	rs1973948	unconditioned	5.4055e-08	0.937333	3.27033e-09	0.0567027	0.00596465	16.7333	OID20538	no_MHC	UKB
rs8117046	20	13192510	ISM1	ENSG00000101230	adhd	C	2620	rs1998123	unconditioned	4.39703e-70	0.938381	2.66442e-71	0.0568573	0.00476199	159.7	OID20538	no_MHC	UKB
rs8117046	20	13192510	ISM1	ENSG00000101230	adhd	C	2598	rs6041983	unconditioned	0.00553543	0.928197	0.000334797	0.05613	0.00980328	5.19659	OID20538	no_MHC	UKB
rs8117046	20	13192510	ISM1	ENSG00000101230	adhd	C	2599	rs6042046	unconditioned	0.0110125	0.922519	0.000666124	0.0557911	0.0100116	4.50872	OID20538	no_MHC	UKB
rs8117046	20	13192510	ISM1	ENSG00000101230	adhd	C	2599	rs6105063	unconditioned	2.74235e-22	0.910383	1.65888e-23	0.0550356	0.0345814	49.6481	OID20538	no_MHC	UKB
rs8117046	20	13192510	ISM1	ENSG00000101230	adhd	C	2599	rs6105066	unconditioned	6.35296e-07	0.937154	3.84286e-08	0.0566815	0.00616402	14.2692	OID20538	no_MHC	UKB
rs8117046	20	13192510	ISM1	ENSG00000101230	adhd	C	2602	rs6514413	unconditioned	0.00168188	0.931909	0.000101789	0.05639	0.00991717	6.38784	OID20538	no_MHC	UKB
rs8117046	20	13192510	ISM1	ENSG00000101230	adhd	C	2606	rs686548	unconditioned	1.74665e-05	0.938334	1.0571e-06	0.0567846	0.00486256	10.9552	OID20538	no_MHC	UKB
rs8117046	20	13192510	ISM1	ENSG00000101230	adhd	C	2602	rs7271161	unconditioned	3.81759e-22	0.936068	2.31016e-23	0.0566376	0.00729437	49.3173	OID20538	no_MHC	UKB
rs8117046	20	13192510	ISM1	ENSG00000101230	adhd	C	2599	rs75907296	unconditioned	0.0077154	0.924012	0.000466742	0.055886	0.01192	4.86454	OID20538	no_MHC	UKB
rs8117046	20	13192510	ISM1	ENSG00000101230	adhd	C	2604	rs8117046	unconditioned	1.15521e-65	0.93809	6.99076e-67	0.0567633	0.00514656	149.524	OID20538	no_MHC	UKB
rs8117046	20	13192510	ISM1	ENSG00000101230	alzheimers	C	4064	unconditioned	unconditioned	1.5404e-112	0.952543	7.25929e-114	0.044887	0.00257015	257.457	OID20538	no_MHC	UKB
rs8117046	20	13192510	ISM1	ENSG00000101230	alzheimers	C	2828	rs1407339	unconditioned	2.11912e-06	0.978542	4.34479e-08	0.0200615	0.00139477	13.0645	OID20538	no_MHC	UKB
rs8117046	20	13192510	ISM1	ENSG00000101230	alzheimers	C	2826	rs1853192	unconditioned	1.14658e-10	0.978729	2.35055e-12	0.0200633	0.00120749	22.8891	OID20538	no_MHC	UKB
rs8117046	20	13192510	ISM1	ENSG00000101230	alzheimers	C	2828	rs1973948	unconditioned	5.47215e-08	0.978226	1.12201e-09	0.0200559	0.00171847	16.721	OID20538	no_MHC	UKB
rs8117046	20	13192510	ISM1	ENSG00000101230	alzheimers	C	2849	rs1998123	unconditioned	4.20385e-70	0.977285	8.64326e-72	0.0200907	0.00262421	159.745	OID20538	no_MHC	UKB
rs8117046	20	13192510	ISM1	ENSG00000101230	alzheimers	C	2826	rs6041983	unconditioned	4.12783e-09	0.978037	8.46258e-11	0.0200491	0.00191402	19.3055	OID20538	no_MHC	UKB
rs8117046	20	13192510	ISM1	ENSG00000101230	alzheimers	C	2827	rs6042046	unconditioned	5.8195e-05	0.974415	1.19341e-06	0.0199768	0.00554879	9.75171	OID20538	no_MHC	UKB
rs8117046	20	13192510	ISM1	ENSG00000101230	alzheimers	C	2826	rs6105063	unconditioned	5.32391e-23	0.978312	1.09145e-24	0.0200546	0.00163307	51.2872	OID20538	no_MHC	UKB
rs8117046	20	13192510	ISM1	ENSG00000101230	alzheimers	C	2826	rs6105066	unconditioned	6.61176e-07	0.976078	1.35563e-08	0.020009	0.00391199	14.2292	OID20538	no_MHC	UKB
rs8117046	20	13192510	ISM1	ENSG00000101230	alzheimers	C	2829	rs6514413	unconditioned	0.00173456	0.974284	3.56038e-05	0.0199943	0.00395198	6.357	OID20538	no_MHC	UKB
rs8117046	20	13192510	ISM1	ENSG00000101230	alzheimers	C	2833	rs686548	unconditioned	1.81868e-05	0.978479	3.73022e-07	0.0200677	0.00143511	10.9148	OID20538	no_MHC	UKB
rs8117046	20	13192510	ISM1	ENSG00000101230	alzheimers	C	2829	rs7271161	unconditioned	3.98266e-22	0.976871	8.16933e-24	0.0200347	0.00309432	49.2749	OID20538	no_MHC	UKB
rs8117046	20	13192510	ISM1	ENSG00000101230	alzheimers	C	2826	rs75907296	unconditioned	0.00803945	0.968774	0.000164829	0.0198592	0.00316273	4.82339	OID20538	no_MHC	UKB
rs8117046	20	13192510	ISM1	ENSG00000101230	alzheimers	C	2831	rs8117046	unconditioned	1.20527e-65	0.978747	2.47159e-67	0.0200696	0.0011837	149.481	OID20538	no_MHC	UKB
rs8117046	20	13192510	ISM1	ENSG00000101230	alzheimers_noukb	C	4198	unconditioned	unconditioned	1.41429e-112	0.87441	1.84354e-113	0.113969	0.0116203	257.543	OID20538	no_MHC	UKB
rs8117046	20	13192510	ISM1	ENSG00000101230	alzheimers_noukb	C	2834	rs1407339	unconditioned	2.05717e-06	0.949941	9.73916e-08	0.0449675	0.00508886	13.0942	OID20538	no_MHC	UKB
rs8117046	20	13192510	ISM1	ENSG00000101230	alzheimers_noukb	C	2832	rs1853192	unconditioned	1.01015e-10	0.86228	4.79213e-12	0.0408094	0.0969107	23.0157	OID20538	no_MHC	UKB
rs8117046	20	13192510	ISM1	ENSG00000101230	alzheimers_noukb	C	2834	rs1973948	unconditioned	5.30907e-08	0.948795	2.514e-09	0.044922	0.00628275	16.7513	OID20538	no_MHC	UKB
rs8117046	20	13192510	ISM1	ENSG00000101230	alzheimers_noukb	C	2855	rs1998123	unconditioned	4.0537e-70	0.942379	1.93213e-71	0.0449041	0.0127173	159.781	OID20538	no_MHC	UKB
rs8117046	20	13192510	ISM1	ENSG00000101230	alzheimers_noukb	C	2832	rs6041983	unconditioned	3.98654e-09	0.944562	1.88714e-10	0.0447029	0.0107348	19.3403	OID20538	no_MHC	UKB
rs8117046	20	13192510	ISM1	ENSG00000101230	alzheimers_noukb	C	2833	rs6042046	unconditioned	5.6427e-05	0.944816	2.67182e-06	0.0447268	0.0103979	9.78256	OID20538	no_MHC	UKB
rs8117046	20	13192510	ISM1	ENSG00000101230	alzheimers_noukb	C	2832	rs6105063	unconditioned	5.12597e-23	0.941941	2.42847e-24	0.0446119	0.0134471	51.3251	OID20538	no_MHC	UKB
rs8117046	20	13192510	ISM1	ENSG00000101230	alzheimers_noukb	C	2832	rs6105066	unconditioned	6.42902e-07	0.949106	3.04305e-08	0.044918	0.00597571	14.2573	OID20538	no_MHC	UKB
rs8117046	20	13192510	ISM1	ENSG00000101230	alzheimers_noukb	C	2835	rs6514413	unconditioned	0.00167183	0.941689	7.92e-05	0.0445988	0.0119609	6.39383	OID20538	no_MHC	UKB
rs8117046	20	13192510	ISM1	ENSG00000101230	alzheimers_noukb	C	2839	rs686548	unconditioned	1.76496e-05	0.949584	8.36017e-07	0.0449739	0.00542317	10.9448	OID20538	no_MHC	UKB
rs8117046	20	13192510	ISM1	ENSG00000101230	alzheimers_noukb	C	2835	rs7271161	unconditioned	3.86403e-22	0.947775	1.82991e-23	0.044877	0.00734755	49.3052	OID20538	no_MHC	UKB
rs8117046	20	13192510	ISM1	ENSG00000101230	alzheimers_noukb	C	2832	rs75907296	unconditioned	0.00768649	0.926246	0.000363967	0.0438373	0.0218657	4.86829	OID20538	no_MHC	UKB
rs8117046	20	13192510	ISM1	ENSG00000101230	alzheimers_noukb	C	2837	rs8117046	unconditioned	1.16607e-65	0.946917	5.5247e-67	0.0448556	0.00822749	149.514	OID20538	no_MHC	UKB
rs8117046	20	13192510	ISM1	ENSG00000101230	anxiety_cc	C	2408	unconditioned	unconditioned	1.41506e-112	0.874811	1.2316e-113	0.0760907	0.0490982	257.542	OID20538	no_MHC	UKB
rs8117046	20	13192510	ISM1	ENSG00000101230	anxiety_cc	C	2253	rs1407339	unconditioned	1.98601e-06	0.916831	1.5108e-07	0.0697318	0.0134348	13.1294	OID20538	no_MHC	UKB
rs8117046	20	13192510	ISM1	ENSG00000101230	anxiety_cc	C	2251	rs1853192	unconditioned	1.07427e-10	0.916835	8.16891e-12	0.0697043	0.0134608	22.9542	OID20538	no_MHC	UKB
rs8117046	20	13192510	ISM1	ENSG00000101230	anxiety_cc	C	2253	rs1973948	unconditioned	5.09805e-08	0.912271	3.88151e-09	0.0694395	0.0182893	16.7918	OID20538	no_MHC	UKB
rs8117046	20	13192510	ISM1	ENSG00000101230	anxiety_cc	C	2274	rs1998123	unconditioned	3.7942e-70	0.882066	2.93443e-71	0.0681691	0.0497651	159.847	OID20538	no_MHC	UKB
rs8117046	20	13192510	ISM1	ENSG00000101230	anxiety_cc	C	2251	rs6041983	unconditioned	3.55908e-09	0.843175	2.7098e-10	0.0641047	0.0927198	19.4538	OID20538	no_MHC	UKB
rs8117046	20	13192510	ISM1	ENSG00000101230	anxiety_cc	C	2252	rs6042046	unconditioned	4.76827e-05	0.796993	3.63666e-06	0.0606427	0.142312	9.95094	OID20538	no_MHC	UKB
rs8117046	20	13192510	ISM1	ENSG00000101230	anxiety_cc	C	2251	rs6105063	unconditioned	4.83371e-23	0.888127	3.67776e-24	0.0675294	0.044344	51.3838	OID20538	no_MHC	UKB
rs8117046	20	13192510	ISM1	ENSG00000101230	anxiety_cc	C	2251	rs6105066	unconditioned	6.12802e-07	0.904469	4.66077e-08	0.0687642	0.0267666	14.3052	OID20538	no_MHC	UKB
rs8117046	20	13192510	ISM1	ENSG00000101230	anxiety_cc	C	2254	rs6514413	unconditioned	0.00167574	0.893845	0.000127631	0.0680427	0.0363088	6.3915	OID20538	no_MHC	UKB
rs8117046	20	13192510	ISM1	ENSG00000101230	anxiety_cc	C	2258	rs686548	unconditioned	1.74979e-05	0.916574	1.33238e-06	0.0697791	0.0136278	10.9534	OID20538	no_MHC	UKB
rs8117046	20	13192510	ISM1	ENSG00000101230	anxiety_cc	C	2254	rs7271161	unconditioned	3.57712e-22	0.877325	2.72889e-23	0.0668731	0.0558014	49.3823	OID20538	no_MHC	UKB
rs8117046	20	13192510	ISM1	ENSG00000101230	anxiety_cc	C	2250	rs75907296	unconditioned	0.0763188	0.839639	0.0058023	0.0638209	0.0144188	2.57284	OID20538	no_MHC	UKB
rs8117046	20	13192510	ISM1	ENSG00000101230	anxiety_cc	C	2256	rs8117046	unconditioned	1.12936e-65	0.917107	8.59591e-67	0.0697906	0.0131023	149.546	OID20538	no_MHC	UKB
rs8117046	20	13192510	ISM1	ENSG00000101230	asd	C	3132	unconditioned	unconditioned	1.48178e-112	0.916	1.20286e-113	0.0743483	0.00965125	257.496	OID20538	no_MHC	UKB
rs8117046	20	13192510	ISM1	ENSG00000101230	asd	C	2806	rs1407339	unconditioned	2.03386e-06	0.939114	1.12536e-07	0.0519533	0.00893073	13.1056	OID20538	no_MHC	UKB
rs8117046	20	13192510	ISM1	ENSG00000101230	asd	C	2804	rs1853192	unconditioned	1.10066e-10	0.939483	6.08795e-12	0.0519558	0.00856105	22.9299	OID20538	no_MHC	UKB
rs8117046	20	13192510	ISM1	ENSG00000101230	asd	C	2806	rs1973948	unconditioned	5.24178e-08	0.937822	2.90118e-09	0.0518956	0.0102824	16.764	OID20538	no_MHC	UKB
rs8117046	20	13192510	ISM1	ENSG00000101230	asd	C	2827	rs1998123	unconditioned	4.0348e-70	0.937991	2.24069e-71	0.0520806	0.00992889	159.786	OID20538	no_MHC	UKB
rs8117046	20	13192510	ISM1	ENSG00000101230	asd	C	2803	rs6041983	unconditioned	8.57071e-08	0.931335	4.73982e-09	0.051488	0.0171767	16.2723	OID20538	no_MHC	UKB
rs8117046	20	13192510	ISM1	ENSG00000101230	asd	C	2805	rs6042046	unconditioned	5.5983e-05	0.937073	3.09715e-06	0.0518307	0.011037	9.79046	OID20538	no_MHC	UKB
rs8117046	20	13192510	ISM1	ENSG00000101230	asd	C	2804	rs6105063	unconditioned	5.10355e-23	0.937784	2.82303e-24	0.0518633	0.0103531	51.3295	OID20538	no_MHC	UKB
rs8117046	20	13192510	ISM1	ENSG00000101230	asd	C	2804	rs6105066	unconditioned	6.36628e-07	0.939783	3.52127e-08	0.0519724	0.008244	14.2671	OID20538	no_MHC	UKB
rs8117046	20	13192510	ISM1	ENSG00000101230	asd	C	2807	rs6514413	unconditioned	0.00166415	0.930944	9.212e-05	0.0515173	0.0157821	6.39844	OID20538	no_MHC	UKB
rs8117046	20	13192510	ISM1	ENSG00000101230	asd	C	2811	rs686548	unconditioned	1.74107e-05	0.936565	9.64445e-07	0.0518685	0.011548	10.9584	OID20538	no_MHC	UKB
rs8117046	20	13192510	ISM1	ENSG00000101230	asd	C	2806	rs7271161	unconditioned	6.12015e-22	0.938568	3.38645e-23	0.0519242	0.00950762	48.8453	OID20538	no_MHC	UKB
rs8117046	20	13192510	ISM1	ENSG00000101230	asd	C	2804	rs75907296	unconditioned	0.00764788	0.918503	0.00042311	0.0507925	0.0226333	4.87333	OID20538	no_MHC	UKB
rs8117046	20	13192510	ISM1	ENSG00000101230	asd	C	2809	rs8117046	unconditioned	1.15676e-65	0.939357	6.40356e-67	0.051992	0.00865053	149.522	OID20538	no_MHC	UKB
rs8117046	20	13192510	ISM1	ENSG00000101230	bipolar	C	3086	unconditioned	unconditioned	1.47106e-112	0.909059	1.32056e-113	0.0815963	0.00934512	257.504	OID20538	no_MHC	UKB
rs8117046	20	13192510	ISM1	ENSG00000101230	bipolar	C	2708	rs1407339	unconditioned	2.01544e-06	0.930157	1.41165e-07	0.0651454	0.00469545	13.1147	OID20538	no_MHC	UKB
rs8117046	20	13192510	ISM1	ENSG00000101230	bipolar	C	2706	rs1853192	unconditioned	1.08829e-10	0.92849	7.62171e-12	0.0650195	0.00649068	22.9412	OID20538	no_MHC	UKB
rs8117046	20	13192510	ISM1	ENSG00000101230	bipolar	C	2708	rs1973948	unconditioned	5.30375e-08	0.928839	3.7152e-09	0.0650576	0.00610358	16.7523	OID20538	no_MHC	UKB
rs8117046	20	13192510	ISM1	ENSG00000101230	bipolar	C	2728	rs1998123	unconditioned	3.98078e-70	0.925464	2.79715e-71	0.0650197	0.00951597	159.799	OID20538	no_MHC	UKB
rs8117046	20	13192510	ISM1	ENSG00000101230	bipolar	C	2706	rs6041983	unconditioned	3.91117e-09	0.926399	2.73924e-10	0.064873	0.00872775	19.3594	OID20538	no_MHC	UKB
rs8117046	20	13192510	ISM1	ENSG00000101230	bipolar	C	2706	rs6042046	unconditioned	0.0108697	0.91464	0.000761282	0.0640488	0.00968057	4.52177	OID20538	no_MHC	UKB
rs8117046	20	13192510	ISM1	ENSG00000101230	bipolar	C	2706	rs6105063	unconditioned	5.04686e-23	0.927106	3.53496e-24	0.0649292	0.00796452	51.3407	OID20538	no_MHC	UKB
rs8117046	20	13192510	ISM1	ENSG00000101230	bipolar	C	2706	rs6105066	unconditioned	6.29914e-07	0.929459	4.41148e-08	0.0650873	0.00545273	14.2777	OID20538	no_MHC	UKB
rs8117046	20	13192510	ISM1	ENSG00000101230	bipolar	C	2709	rs6514413	unconditioned	0.00161716	0.89677	0.000113376	0.0628319	0.0386674	6.42708	OID20538	no_MHC	UKB
rs8117046	20	13192510	ISM1	ENSG00000101230	bipolar	C	2713	rs686548	unconditioned	1.72982e-05	0.92984	1.21203e-06	0.0651462	0.00499543	10.9649	OID20538	no_MHC	UKB
rs8117046	20	13192510	ISM1	ENSG00000101230	bipolar	C	2709	rs7271161	unconditioned	3.72978e-22	0.914643	2.61529e-23	0.0641128	0.0212446	49.3405	OID20538	no_MHC	UKB
rs8117046	20	13192510	ISM1	ENSG00000101230	bipolar	C	2706	rs75907296	unconditioned	0.00761455	0.915484	0.00053332	0.0641079	0.0122598	4.87769	OID20538	no_MHC	UKB
rs8117046	20	13192510	ISM1	ENSG00000101230	bipolar	C	2711	rs8117046	unconditioned	1.14494e-65	0.929753	8.02156e-67	0.0651342	0.00511269	149.533	OID20538	no_MHC	UKB
rs8117046	20	13192510	ISM1	ENSG00000101230	bipolar_noukb	C	3081	unconditioned	unconditioned	1.4673e-112	0.90674	1.35456e-113	0.0836976	0.00956239	257.506	OID20538	no_MHC	UKB
rs8117046	20	13192510	ISM1	ENSG00000101230	bipolar_noukb	C	2701	rs1407339	unconditioned	2.01152e-06	0.928327	1.45009e-07	0.0669179	0.00475298	13.1166	OID20538	no_MHC	UKB
rs8117046	20	13192510	ISM1	ENSG00000101230	bipolar_noukb	C	2699	rs1853192	unconditioned	1.08586e-10	0.926405	7.8271e-12	0.0667701	0.00682439	22.9435	OID20538	no_MHC	UKB
rs8117046	20	13192510	ISM1	ENSG00000101230	bipolar_noukb	C	2701	rs1973948	unconditioned	5.29956e-08	0.926962	3.82078e-09	0.0668241	0.00621406	16.7531	OID20538	no_MHC	UKB
rs8117046	20	13192510	ISM1	ENSG00000101230	bipolar_noukb	C	2721	rs1998123	unconditioned	3.97224e-70	0.923481	2.87269e-71	0.0667756	0.00974355	159.802	OID20538	no_MHC	UKB
rs8117046	20	13192510	ISM1	ENSG00000101230	bipolar_noukb	C	2699	rs6041983	unconditioned	3.90367e-09	0.92461	2.81391e-10	0.0666406	0.0087491	19.3613	OID20538	no_MHC	UKB
rs8117046	20	13192510	ISM1	ENSG00000101230	bipolar_noukb	C	2699	rs6042046	unconditioned	0.0108554	0.913016	0.000782502	0.0658047	0.00954103	4.5231	OID20538	no_MHC	UKB
rs8117046	20	13192510	ISM1	ENSG00000101230	bipolar_noukb	C	2699	rs6105063	unconditioned	5.03912e-23	0.925672	3.63266e-24	0.0667233	0.00760472	51.3422	OID20538	no_MHC	UKB
rs8117046	20	13192510	ISM1	ENSG00000101230	bipolar_noukb	C	2699	rs6105066	unconditioned	6.28627e-07	0.92754	4.53117e-08	0.0668519	0.00560726	14.2797	OID20538	no_MHC	UKB
rs8117046	20	13192510	ISM1	ENSG00000101230	bipolar_noukb	C	2702	rs6514413	unconditioned	0.00162835	0.902929	0.000117474	0.0651097	0.0302155	6.42019	OID20538	no_MHC	UKB
rs8117046	20	13192510	ISM1	ENSG00000101230	bipolar_noukb	C	2706	rs686548	unconditioned	1.72643e-05	0.927999	1.24503e-06	0.066918	0.00506489	10.9669	OID20538	no_MHC	UKB
rs8117046	20	13192510	ISM1	ENSG00000101230	bipolar_noukb	C	2702	rs7271161	unconditioned	3.73447e-22	0.915785	2.69454e-23	0.0660586	0.0181568	49.3393	OID20538	no_MHC	UKB
rs8117046	20	13192510	ISM1	ENSG00000101230	bipolar_noukb	C	2699	rs75907296	unconditioned	0.00759997	0.913647	0.000547861	0.06585	0.0123555	4.87961	OID20538	no_MHC	UKB
rs8117046	20	13192510	ISM1	ENSG00000101230	bipolar_noukb	C	2704	rs8117046	unconditioned	1.14252e-65	0.927783	8.23864e-67	0.0668968	0.00531971	149.535	OID20538	no_MHC	UKB
rs8117046	20	13192510	ISM1	ENSG00000101230	depression_Als_noukb_included	C	2952	unconditioned	unconditioned	1.64527e-112	0.973288	4.13213e-114	0.024442	0.00227035	257.392	OID20538	no_MHC	UKB
rs8117046	20	13192510	ISM1	ENSG00000101230	depression_Als_noukb_included	C	2667	rs1407339	unconditioned	2.11957e-06	0.977414	4.38349e-08	0.0202115	0.00237191	13.0643	OID20538	no_MHC	UKB
rs8117046	20	13192510	ISM1	ENSG00000101230	depression_Als_noukb_included	C	2665	rs1853192	unconditioned	1.14559e-10	0.977345	2.36865e-12	0.0202053	0.00245007	22.8899	OID20538	no_MHC	UKB
rs8117046	20	13192510	ISM1	ENSG00000101230	depression_Als_noukb_included	C	2667	rs1973948	unconditioned	5.55692e-08	0.975407	1.14982e-09	0.0201784	0.00441463	16.7056	OID20538	no_MHC	UKB
rs8117046	20	13192510	ISM1	ENSG00000101230	depression_Als_noukb_included	C	2686	rs1998123	unconditioned	4.37459e-70	0.977455	9.06724e-72	0.0202575	0.00228708	159.705	OID20538	no_MHC	UKB
rs8117046	20	13192510	ISM1	ENSG00000101230	depression_Als_noukb_included	C	2665	rs6041983	unconditioned	4.11908e-09	0.975621	8.51743e-11	0.0201697	0.00420917	19.3076	OID20538	no_MHC	UKB
rs8117046	20	13192510	ISM1	ENSG00000101230	depression_Als_noukb_included	C	2665	rs6042046	unconditioned	0.0114325	0.961393	0.000236383	0.019871	0.00706686	4.47129	OID20538	no_MHC	UKB
rs8117046	20	13192510	ISM1	ENSG00000101230	depression_Als_noukb_included	C	2665	rs6105063	unconditioned	5.31525e-23	0.976385	1.09902e-24	0.020185	0.00342967	51.2889	OID20538	no_MHC	UKB
rs8117046	20	13192510	ISM1	ENSG00000101230	depression_Als_noukb_included	C	2665	rs6105066	unconditioned	6.61517e-07	0.976053	1.36786e-08	0.0201786	0.00376797	14.2287	OID20538	no_MHC	UKB
rs8117046	20	13192510	ISM1	ENSG00000101230	depression_Als_noukb_included	C	2668	rs6514413	unconditioned	0.00175356	0.972342	3.62893e-05	0.0201164	0.00575219	6.3461	OID20538	no_MHC	UKB
rs8117046	20	13192510	ISM1	ENSG00000101230	depression_Als_noukb_included	C	2672	rs686548	unconditioned	1.83042e-05	0.977248	3.78734e-07	0.0202179	0.00251544	10.9084	OID20538	no_MHC	UKB
rs8117046	20	13192510	ISM1	ENSG00000101230	depression_Als_noukb_included	C	2668	rs7271161	unconditioned	3.96548e-22	0.972425	8.21048e-24	0.0201265	0.00744832	49.2792	OID20538	no_MHC	UKB
rs8117046	20	13192510	ISM1	ENSG00000101230	depression_Als_noukb_included	C	2665	rs75907296	unconditioned	0.00802445	0.964713	0.000165941	0.0199426	0.00715403	4.82526	OID20538	no_MHC	UKB
rs8117046	20	13192510	ISM1	ENSG00000101230	depression_Als_noukb_included	C	2670	rs8117046	unconditioned	1.20369e-65	0.977459	2.49017e-67	0.0202192	0.00232159	149.483	OID20538	no_MHC	UKB
rs8117046	20	13192510	ISM1	ENSG00000101230	depression_Als_ukb_included	C	3059	unconditioned	unconditioned	1.5735e-112	0.972141	4.19431e-114	0.0259114	0.00194711	257.436	OID20538	no_MHC	UKB
rs8117046	20	13192510	ISM1	ENSG00000101230	depression_Als_ukb_included	C	2684	rs1407339	unconditioned	2.11534e-06	0.976287	4.72012e-08	0.0217827	0.0019284	13.0663	OID20538	no_MHC	UKB
rs8117046	20	13192510	ISM1	ENSG00000101230	depression_Als_ukb_included	C	2682	rs1853192	unconditioned	1.14388e-10	0.975945	2.55202e-12	0.0217712	0.00228404	22.8914	OID20538	no_MHC	UKB
rs8117046	20	13192510	ISM1	ENSG00000101230	depression_Als_ukb_included	C	2684	rs1973948	unconditioned	5.55916e-08	0.975855	1.24047e-09	0.0217727	0.00237226	16.7052	OID20538	no_MHC	UKB
rs8117046	20	13192510	ISM1	ENSG00000101230	depression_Als_ukb_included	C	2702	rs1998123	unconditioned	4.19914e-70	0.976229	9.38383e-72	0.0218139	0.00195754	159.746	OID20538	no_MHC	UKB
rs8117046	20	13192510	ISM1	ENSG00000101230	depression_Als_ukb_included	C	2682	rs6041983	unconditioned	4.09589e-09	0.970167	9.14048e-11	0.0216422	0.00819123	19.3133	OID20538	no_MHC	UKB
rs8117046	20	13192510	ISM1	ENSG00000101230	depression_Als_ukb_included	C	2682	rs6042046	unconditioned	0.0114223	0.961318	0.000254826	0.021441	0.00556363	4.47219	OID20538	no_MHC	UKB
rs8117046	20	13192510	ISM1	ENSG00000101230	depression_Als_ukb_included	C	2682	rs6105063	unconditioned	5.31013e-23	0.975482	1.18468e-24	0.0217601	0.00275787	51.2898	OID20538	no_MHC	UKB
rs8117046	20	13192510	ISM1	ENSG00000101230	depression_Als_ukb_included	C	2682	rs6105066	unconditioned	6.6099e-07	0.975333	1.47472e-08	0.0217575	0.00290883	14.2295	OID20538	no_MHC	UKB
rs8117046	20	13192510	ISM1	ENSG00000101230	depression_Als_ukb_included	C	2685	rs6514413	unconditioned	0.00175393	0.97264	3.91481e-05	0.0217057	0.0038607	6.3459	OID20538	no_MHC	UKB
rs8117046	20	13192510	ISM1	ENSG00000101230	depression_Als_ukb_included	C	2689	rs686548	unconditioned	1.81643e-05	0.976419	4.05445e-07	0.0217928	0.00176992	10.9161	OID20538	no_MHC	UKB
rs8117046	20	13192510	ISM1	ENSG00000101230	depression_Als_ukb_included	C	2685	rs7271161	unconditioned	3.96887e-22	0.973283	8.86195e-24	0.0217271	0.00499036	49.2784	OID20538	no_MHC	UKB
rs8117046	20	13192510	ISM1	ENSG00000101230	depression_Als_ukb_included	C	2682	rs75907296	unconditioned	0.00802785	0.965193	0.000179118	0.0215304	0.00506992	4.82484	OID20538	no_MHC	UKB
rs8117046	20	13192510	ISM1	ENSG00000101230	depression_Als_ukb_included	C	2687	rs8117046	unconditioned	1.20138e-65	0.975582	2.68188e-67	0.0217757	0.00264244	149.485	OID20538	no_MHC	UKB
rs8117046	20	13192510	ISM1	ENSG00000101230	schizophrenia	C	3101	unconditioned	unconditioned	1.4412e-112	0.890605	1.69635e-113	0.104823	0.00457226	257.524	OID20538	no_MHC	UKB
rs8117046	20	13192510	ISM1	ENSG00000101230	schizophrenia	C	2707	rs1407339	unconditioned	1.9597e-06	0.904418	1.92498e-07	0.0888327	0.00674724	13.1427	OID20538	no_MHC	UKB
rs8117046	20	13192510	ISM1	ENSG00000101230	schizophrenia	C	2705	rs1853192	unconditioned	1.05957e-10	0.903976	1.04064e-11	0.0887753	0.00724819	22.968	OID20538	no_MHC	UKB
rs8117046	20	13192510	ISM1	ENSG00000101230	schizophrenia	C	2707	rs1973948	unconditioned	5.15742e-08	0.905303	5.06569e-09	0.0889142	0.00578326	16.7802	OID20538	no_MHC	UKB
rs8117046	20	13192510	ISM1	ENSG00000101230	schizophrenia	C	2727	rs1998123	unconditioned	3.89816e-70	0.906258	3.8329e-71	0.089104	0.00463835	159.82	OID20538	no_MHC	UKB
rs8117046	20	13192510	ISM1	ENSG00000101230	schizophrenia	C	2705	rs6041983	unconditioned	3.80982e-09	0.902385	3.74183e-10	0.0886191	0.00899621	19.3857	OID20538	no_MHC	UKB
rs8117046	20	13192510	ISM1	ENSG00000101230	schizophrenia	C	2705	rs6042046	unconditioned	0.0106125	0.89314	0.00104226	0.0877081	0.00749709	4.54572	OID20538	no_MHC	UKB
rs8117046	20	13192510	ISM1	ENSG00000101230	schizophrenia	C	2705	rs6105063	unconditioned	4.92831e-23	0.90532	4.84017e-24	0.0889071	0.0057728	51.3645	OID20538	no_MHC	UKB
rs8117046	20	13192510	ISM1	ENSG00000101230	schizophrenia	C	2705	rs6105066	unconditioned	6.13474e-07	0.905186	6.02504e-08	0.0888941	0.00591937	14.3041	OID20538	no_MHC	UKB
rs8117046	20	13192510	ISM1	ENSG00000101230	schizophrenia	C	2708	rs6514413	unconditioned	0.0014923	0.82753	0.000146604	0.0812072	0.0896239	6.50744	OID20538	no_MHC	UKB
rs8117046	20	13192510	ISM1	ENSG00000101230	schizophrenia	C	2712	rs686548	unconditioned	1.67856e-05	0.902269	1.64978e-06	0.088671	0.00904116	10.995	OID20538	no_MHC	UKB
rs8117046	20	13192510	ISM1	ENSG00000101230	schizophrenia	C	2708	rs7271161	unconditioned	3.46962e-22	0.850837	3.41806e-23	0.0837541	0.065409	49.4128	OID20538	no_MHC	UKB
rs8117046	20	13192510	ISM1	ENSG00000101230	schizophrenia	C	2705	rs75907296	unconditioned	0.00743009	0.893309	0.000729763	0.0877274	0.0108041	4.90222	OID20538	no_MHC	UKB
rs8117046	20	13192510	ISM1	ENSG00000101230	schizophrenia	C	2710	rs8117046	unconditioned	1.11645e-65	0.906615	1.09673e-66	0.0890562	0.00432842	149.558	OID20538	no_MHC	UKB
rs145405302	15	68394987	ITGA11	ENSG00000137809	adhd	C	2158	unconditioned	unconditioned	1.71055e-161	0.879515	1.98288e-162	0.101936	0.0185499	370.179	OID20581	no_MHC	UKB
rs145405302	15	68394987	ITGA11	ENSG00000137809	adhd	C	2060	rs138464052	unconditioned	1.99286e-05	0.890551	2.24001e-06	0.100091	0.00933582	10.8234	OID20581	no_MHC	UKB
rs145405302	15	68394987	ITGA11	ENSG00000137809	adhd	C	2062	rs139102531	unconditioned	0.00659933	0.880988	0.000741991	0.0990407	0.0126298	5.02079	OID20581	no_MHC	UKB
rs145405302	15	68394987	ITGA11	ENSG00000137809	adhd	C	2060	rs146259494	unconditioned	0.033672	0.858356	0.0037848	0.0964733	0.00771419	3.39109	OID20581	no_MHC	UKB
rs145405302	15	68394987	ITGA11	ENSG00000137809	adhd	C	2060	rs150408294	unconditioned	0.000596837	0.889994	6.70858e-05	0.100028	0.00931444	7.42387	OID20581	no_MHC	UKB
rs145405302	15	68394987	ITGA11	ENSG00000137809	adhd	C	2062	rs188266808	unconditioned	0.00138567	0.882984	0.000155804	0.0992664	0.0162086	6.58157	OID20581	no_MHC	UKB
rs145405302	15	68394987	ITGA11	ENSG00000137809	adhd	C	2061	rs2120863	unconditioned	2.4562e-59	0.841069	2.7627e-60	0.0945379	0.0643935	134.954	OID20581	no_MHC	UKB
rs145405302	15	68394987	ITGA11	ENSG00000137809	adhd	C	2061	rs2306022	unconditioned	5.15047e-152	0.882229	5.79033e-153	0.0991644	0.0186071	348.354	OID20581	no_MHC	UKB
rs145405302	15	68394987	ITGA11	ENSG00000137809	adhd	C	2061	rs2306024	unconditioned	3.26996e-21	0.889923	3.67588e-22	0.100029	0.0100475	47.1695	OID20581	no_MHC	UKB
rs145405302	15	68394987	ITGA11	ENSG00000137809	adhd	C	2075	rs68069953	unconditioned	4.11692e-17	0.894957	4.6306e-18	0.100658	0.0043845	37.7288	OID20581	no_MHC	UKB
rs145405302	15	68394987	ITGA11	ENSG00000137809	alzheimers	C	3363	unconditioned	unconditioned	1.85306e-161	0.95673	7.16795e-163	0.0370017	0.00626816	370.099	OID20581	no_MHC	UKB
rs145405302	15	68394987	ITGA11	ENSG00000137809	alzheimers	C	2203	rs138464052	unconditioned	2.13724e-07	0.983171	2.66442e-09	0.0122523	0.00457696	15.3586	OID20581	no_MHC	UKB
rs145405302	15	68394987	ITGA11	ENSG00000137809	alzheimers	C	2204	rs139102531	unconditioned	0.00723005	0.97646	9.01604e-05	0.0121726	0.00404695	4.92951	OID20581	no_MHC	UKB
rs145405302	15	68394987	ITGA11	ENSG00000137809	alzheimers	C	2203	rs146259494	unconditioned	0.000123467	0.98125	1.53946e-06	0.0122284	0.00639704	8.99953	OID20581	no_MHC	UKB
rs145405302	15	68394987	ITGA11	ENSG00000137809	alzheimers	C	2203	rs150408294	unconditioned	2.06487e-07	0.978641	2.57445e-09	0.0121924	0.00916638	15.393	OID20581	no_MHC	UKB
rs145405302	15	68394987	ITGA11	ENSG00000137809	alzheimers	C	2205	rs188266808	unconditioned	0.00109892	0.978789	1.37233e-05	0.0122152	0.00788262	6.81343	OID20581	no_MHC	UKB
rs145405302	15	68394987	ITGA11	ENSG00000137809	alzheimers	C	2203	rs2120863	unconditioned	2.88013e-59	0.986278	3.58965e-61	0.012291	0.00143095	134.795	OID20581	no_MHC	UKB
rs145405302	15	68394987	ITGA11	ENSG00000137809	alzheimers	C	2203	rs2306022	unconditioned	5.73832e-152	0.981341	7.15488e-154	0.0122295	0.0064294	348.246	OID20581	no_MHC	UKB
rs145405302	15	68394987	ITGA11	ENSG00000137809	alzheimers	C	2203	rs2306024	unconditioned	3.6188e-21	0.984674	4.51089e-23	0.012271	0.00305462	47.0681	OID20581	no_MHC	UKB
rs145405302	15	68394987	ITGA11	ENSG00000137809	alzheimers	C	2219	rs68069953	unconditioned	4.31815e-17	0.973068	5.45719e-19	0.0122828	0.0146492	37.6811	OID20581	no_MHC	UKB
rs145405302	15	68394987	ITGA11	ENSG00000137809	alzheimers_noukb	C	3372	unconditioned	unconditioned	1.55621e-161	0.803208	3.06514e-162	0.158163	0.0386299	370.274	OID20581	no_MHC	UKB
rs145405302	15	68394987	ITGA11	ENSG00000137809	alzheimers_noukb	C	2202	rs138464052	unconditioned	1.98469e-07	0.912998	1.53373e-08	0.0705383	0.0164634	15.4326	OID20581	no_MHC	UKB
rs145405302	15	68394987	ITGA11	ENSG00000137809	alzheimers_noukb	C	2203	rs139102531	unconditioned	0.00660388	0.891871	0.000510618	0.0689282	0.0320858	5.0201	OID20581	no_MHC	UKB
rs145405302	15	68394987	ITGA11	ENSG00000137809	alzheimers_noukb	C	2202	rs146259494	unconditioned	0.000114217	0.907721	8.82716e-06	0.0701306	0.0220254	9.07741	OID20581	no_MHC	UKB
rs145405302	15	68394987	ITGA11	ENSG00000137809	alzheimers_noukb	C	2202	rs150408294	unconditioned	1.89347e-07	0.897419	1.46456e-08	0.0693802	0.0332009	15.4797	OID20581	no_MHC	UKB
rs145405302	15	68394987	ITGA11	ENSG00000137809	alzheimers_noukb	C	2204	rs188266808	unconditioned	0.00101922	0.907796	7.88072e-05	0.070171	0.0209348	6.88872	OID20581	no_MHC	UKB
rs145405302	15	68394987	ITGA11	ENSG00000137809	alzheimers_noukb	C	2202	rs2120863	unconditioned	2.69503e-59	0.922886	2.08235e-60	0.0713023	0.0058121	134.861	OID20581	no_MHC	UKB
rs145405302	15	68394987	ITGA11	ENSG00000137809	alzheimers_noukb	C	2202	rs2306022	unconditioned	5.19506e-152	0.888609	4.01621e-153	0.068654	0.0427373	348.345	OID20581	no_MHC	UKB
rs145405302	15	68394987	ITGA11	ENSG00000137809	alzheimers_noukb	C	2202	rs2306024	unconditioned	3.29631e-21	0.896943	2.54797e-22	0.069298	0.0337586	47.1615	OID20581	no_MHC	UKB
rs145405302	15	68394987	ITGA11	ENSG00000137809	alzheimers_noukb	C	2218	rs68069953	unconditioned	4.09174e-17	0.922023	3.16622e-18	0.0713403	0.00663631	37.735	OID20581	no_MHC	UKB
rs145405302	15	68394987	ITGA11	ENSG00000137809	anxiety_cc	C	1830	unconditioned	unconditioned	1.72558e-161	0.889245	1.3901e-162	0.0715969	0.0391577	370.171	OID20581	no_MHC	UKB
rs145405302	15	68394987	ITGA11	ENSG00000137809	anxiety_cc	C	1762	rs138464052	unconditioned	1.96688e-05	0.87888	1.51938e-06	0.0678385	0.0532604	10.8365	OID20581	no_MHC	UKB
rs145405302	15	68394987	ITGA11	ENSG00000137809	anxiety_cc	C	1762	rs139102531	unconditioned	0.0337751	0.870981	0.00260906	0.0672562	0.0253781	3.38803	OID20581	no_MHC	UKB
rs145405302	15	68394987	ITGA11	ENSG00000137809	anxiety_cc	C	1763	rs146259494	unconditioned	0.000109224	0.86773	8.44555e-06	0.0670305	0.0651221	9.12211	OID20581	no_MHC	UKB
rs145405302	15	68394987	ITGA11	ENSG00000137809	anxiety_cc	C	1762	rs150408294	unconditioned	0.000589784	0.878898	4.55596e-05	0.0678405	0.0526263	7.43575	OID20581	no_MHC	UKB
rs145405302	15	68394987	ITGA11	ENSG00000137809	anxiety_cc	C	1762	rs188266808	unconditioned	0.0663241	0.840349	0.0051234	0.064892	0.0233115	2.7132	OID20581	no_MHC	UKB
rs145405302	15	68394987	ITGA11	ENSG00000137809	anxiety_cc	C	1763	rs2120863	unconditioned	2.59749e-59	0.889448	2.00773e-60	0.0687081	0.041844	134.898	OID20581	no_MHC	UKB
rs145405302	15	68394987	ITGA11	ENSG00000137809	anxiety_cc	C	1763	rs2306022	unconditioned	5.20573e-152	0.891836	4.02361e-153	0.0688925	0.0392718	348.343	OID20581	no_MHC	UKB
rs145405302	15	68394987	ITGA11	ENSG00000137809	anxiety_cc	C	1763	rs2306024	unconditioned	3.174e-21	0.863823	2.45441e-22	0.0667286	0.0694479	47.1993	OID20581	no_MHC	UKB
rs145405302	15	68394987	ITGA11	ENSG00000137809	anxiety_cc	C	1779	rs68069953	unconditioned	4.05587e-17	0.913734	3.14557e-18	0.07085	0.0154164	37.7438	OID20581	no_MHC	UKB
rs145405302	15	68394987	ITGA11	ENSG00000137809	asd	C	2436	unconditioned	unconditioned	1.6472e-161	0.849387	2.67674e-162	0.138015	0.0125984	370.217	OID20581	no_MHC	UKB
rs145405302	15	68394987	ITGA11	ENSG00000137809	asd	C	2179	rs138464052	unconditioned	1.84176e-07	0.847244	2.69613e-08	0.123998	0.0287574	15.5074	OID20581	no_MHC	UKB
rs145405302	15	68394987	ITGA11	ENSG00000137809	asd	C	2180	rs139102531	unconditioned	0.00633245	0.848279	0.000927118	0.124174	0.0202876	5.06207	OID20581	no_MHC	UKB
rs145405302	15	68394987	ITGA11	ENSG00000137809	asd	C	2179	rs146259494	unconditioned	0.00010799	0.858169	1.58068e-05	0.125597	0.0161095	9.13347	OID20581	no_MHC	UKB
rs145405302	15	68394987	ITGA11	ENSG00000137809	asd	C	2179	rs150408294	unconditioned	1.7806e-07	0.843898	2.60656e-08	0.123502	0.0325991	15.5411	OID20581	no_MHC	UKB
rs145405302	15	68394987	ITGA11	ENSG00000137809	asd	C	2181	rs188266808	unconditioned	0.000893603	0.795122	0.000131106	0.11657	0.087283	7.02025	OID20581	no_MHC	UKB
rs145405302	15	68394987	ITGA11	ENSG00000137809	asd	C	2179	rs2120863	unconditioned	2.52841e-59	0.865841	3.70067e-60	0.12672	0.00743868	134.925	OID20581	no_MHC	UKB
rs145405302	15	68394987	ITGA11	ENSG00000137809	asd	C	2179	rs2306022	unconditioned	5.03713e-152	0.861188	7.37283e-153	0.126039	0.0127735	348.376	OID20581	no_MHC	UKB
rs145405302	15	68394987	ITGA11	ENSG00000137809	asd	C	2179	rs2306024	unconditioned	3.11951e-21	0.84879	4.56655e-22	0.124224	0.0269857	47.2166	OID20581	no_MHC	UKB
rs145405302	15	68394987	ITGA11	ENSG00000137809	asd	C	2195	rs68069953	unconditioned	3.84577e-17	0.866656	5.63336e-18	0.126943	0.00640078	37.797	OID20581	no_MHC	UKB
rs145405302	15	68394987	ITGA11	ENSG00000137809	bipolar	C	2411	unconditioned	unconditioned	1.42811e-161	0.735844	5.0093e-162	0.258101	0.00605414	370.36	OID20581	no_MHC	UKB
rs145405302	15	68394987	ITGA11	ENSG00000137809	bipolar	C	2152	rs138464052	unconditioned	1.61876e-07	0.744661	5.22288e-08	0.240247	0.0150917	15.6364	OID20581	no_MHC	UKB
rs145405302	15	68394987	ITGA11	ENSG00000137809	bipolar	C	2153	rs139102531	unconditioned	0.00529182	0.714365	0.00170799	0.23052	0.0481146	5.24159	OID20581	no_MHC	UKB
rs145405302	15	68394987	ITGA11	ENSG00000137809	bipolar	C	2151	rs146259494	unconditioned	0.0267183	0.710371	0.00862003	0.229159	0.0251312	3.62241	OID20581	no_MHC	UKB
rs145405302	15	68394987	ITGA11	ENSG00000137809	bipolar	C	2152	rs150408294	unconditioned	1.56797e-07	0.743203	5.05917e-08	0.239783	0.0170133	15.6683	OID20581	no_MHC	UKB
rs145405302	15	68394987	ITGA11	ENSG00000137809	bipolar	C	2153	rs188266808	unconditioned	0.00116516	0.744163	0.000375952	0.240098	0.0141971	6.7549	OID20581	no_MHC	UKB
rs145405302	15	68394987	ITGA11	ENSG00000137809	bipolar	C	2152	rs2120863	unconditioned	2.19955e-59	0.753188	7.09643e-60	0.242998	0.00381382	135.064	OID20581	no_MHC	UKB
rs145405302	15	68394987	ITGA11	ENSG00000137809	bipolar	C	2152	rs2306022	unconditioned	4.38749e-152	0.751397	1.41556e-152	0.242421	0.0061821	348.514	OID20581	no_MHC	UKB
rs145405302	15	68394987	ITGA11	ENSG00000137809	bipolar	C	2152	rs2306024	unconditioned	2.70468e-21	0.736065	8.72699e-22	0.237474	0.0264611	47.3593	OID20581	no_MHC	UKB
rs145405302	15	68394987	ITGA11	ENSG00000137809	bipolar	C	2166	rs68069953	unconditioned	3.45174e-17	0.750377	1.11426e-17	0.242222	0.00740027	37.9051	OID20581	no_MHC	UKB
rs145405302	15	68394987	ITGA11	ENSG00000137809	bipolar_noukb	C	2414	unconditioned	unconditioned	1.49253e-161	0.768827	4.36512e-162	0.224848	0.0063255	370.316	OID20581	no_MHC	UKB
rs145405302	15	68394987	ITGA11	ENSG00000137809	bipolar_noukb	C	2159	rs138464052	unconditioned	1.68532e-07	0.775279	4.5763e-08	0.210504	0.0142162	15.5961	OID20581	no_MHC	UKB
rs145405302	15	68394987	ITGA11	ENSG00000137809	bipolar_noukb	C	2160	rs139102531	unconditioned	0.00544529	0.735127	0.00147943	0.199667	0.0582813	5.213	OID20581	no_MHC	UKB
rs145405302	15	68394987	ITGA11	ENSG00000137809	bipolar_noukb	C	2158	rs146259494	unconditioned	0.027818	0.739634	0.00755316	0.200802	0.0241929	3.58207	OID20581	no_MHC	UKB
rs145405302	15	68394987	ITGA11	ENSG00000137809	bipolar_noukb	C	2159	rs150408294	unconditioned	1.62886e-07	0.772063	4.4232e-08	0.209636	0.0183007	15.6302	OID20581	no_MHC	UKB
rs145405302	15	68394987	ITGA11	ENSG00000137809	bipolar_noukb	C	2160	rs188266808	unconditioned	0.00121141	0.773723	0.000328964	0.210094	0.0146428	6.71597	OID20581	no_MHC	UKB
rs145405302	15	68394987	ITGA11	ENSG00000137809	bipolar_noukb	C	2158	rs2120863	unconditioned	1.53003e-54	0.783261	4.15436e-55	0.212667	0.00407179	123.914	OID20581	no_MHC	UKB
rs145405302	15	68394987	ITGA11	ENSG00000137809	bipolar_noukb	C	2159	rs2306022	unconditioned	4.56302e-152	0.781404	1.23899e-152	0.212167	0.00642898	348.475	OID20581	no_MHC	UKB
rs145405302	15	68394987	ITGA11	ENSG00000137809	bipolar_noukb	C	2159	rs2306024	unconditioned	2.78984e-21	0.759235	7.57626e-22	0.206148	0.0346173	47.3283	OID20581	no_MHC	UKB
rs145405302	15	68394987	ITGA11	ENSG00000137809	bipolar_noukb	C	2173	rs68069953	unconditioned	3.5895e-17	0.780334	9.75275e-18	0.21201	0.00765573	37.8659	OID20581	no_MHC	UKB
rs145405302	15	68394987	ITGA11	ENSG00000137809	depression_Als_noukb_included	C	2327	unconditioned	unconditioned	1.85607e-161	0.955894	7.7394e-163	0.0398544	0.00425151	370.098	OID20581	no_MHC	UKB
rs145405302	15	68394987	ITGA11	ENSG00000137809	depression_Als_noukb_included	C	2112	rs138464052	unconditioned	2.10418e-07	0.967964	5.33171e-09	0.0245194	0.00751689	15.3742	OID20581	no_MHC	UKB
rs145405302	15	68394987	ITGA11	ENSG00000137809	depression_Als_noukb_included	C	2113	rs139102531	unconditioned	0.00717913	0.951789	0.000182089	0.0241241	0.0167261	4.93658	OID20581	no_MHC	UKB
rs145405302	15	68394987	ITGA11	ENSG00000137809	depression_Als_noukb_included	C	2111	rs146259494	unconditioned	0.0371095	0.924877	0.000940016	0.0234143	0.0136594	3.29388	OID20581	no_MHC	UKB
rs145405302	15	68394987	ITGA11	ENSG00000137809	depression_Als_noukb_included	C	2111	rs150408294	unconditioned	2.30793e-07	0.96118	5.84618e-09	0.024333	0.0144869	15.2817	OID20581	no_MHC	UKB
rs145405302	15	68394987	ITGA11	ENSG00000137809	depression_Als_noukb_included	C	2113	rs188266808	unconditioned	0.0015203	0.964221	3.85382e-05	0.0244323	0.00978804	6.48885	OID20581	no_MHC	UKB
rs145405302	15	68394987	ITGA11	ENSG00000137809	depression_Als_noukb_included	C	2112	rs2120863	unconditioned	2.83844e-59	0.971961	7.191e-61	0.0246206	0.00341819	134.809	OID20581	no_MHC	UKB
rs145405302	15	68394987	ITGA11	ENSG00000137809	depression_Als_noukb_included	C	2112	rs2306022	unconditioned	5.66988e-152	0.971083	1.43648e-153	0.0245984	0.00431906	348.258	OID20581	no_MHC	UKB
rs145405302	15	68394987	ITGA11	ENSG00000137809	depression_Als_noukb_included	C	2112	rs2306024	unconditioned	3.56615e-21	0.970517	9.03516e-23	0.024584	0.00489902	47.0828	OID20581	no_MHC	UKB
rs145405302	15	68394987	ITGA11	ENSG00000137809	depression_Als_noukb_included	C	2126	rs68069953	unconditioned	4.46018e-17	0.969594	1.13371e-18	0.0246398	0.00576615	37.6488	OID20581	no_MHC	UKB
rs145405302	15	68394987	ITGA11	ENSG00000137809	depression_Als_ukb_included	C	2416	unconditioned	unconditioned	1.87085e-161	0.962627	6.70928e-163	0.034519	0.00285349	370.09	OID20581	no_MHC	UKB
rs145405302	15	68394987	ITGA11	ENSG00000137809	depression_Als_ukb_included	C	2136	rs138464052	unconditioned	2.10159e-07	0.96677	5.94138e-09	0.0273255	0.00590425	15.3754	OID20581	no_MHC	UKB
rs145405302	15	68394987	ITGA11	ENSG00000137809	depression_Als_ukb_included	C	2137	rs139102531	unconditioned	0.00713213	0.954848	0.000201678	0.0269898	0.0108285	4.94315	OID20581	no_MHC	UKB
rs145405302	15	68394987	ITGA11	ENSG00000137809	depression_Als_ukb_included	C	2135	rs146259494	unconditioned	0.0356037	0.918417	0.00100633	0.0259398	0.0190327	3.3353	OID20581	no_MHC	UKB
rs145405302	15	68394987	ITGA11	ENSG00000137809	depression_Als_ukb_included	C	2136	rs150408294	unconditioned	2.03691e-07	0.965445	5.75912e-09	0.0272895	0.00726524	15.4067	OID20581	no_MHC	UKB
rs145405302	15	68394987	ITGA11	ENSG00000137809	depression_Als_ukb_included	C	2137	rs188266808	unconditioned	0.00150844	0.962078	4.26628e-05	0.0272011	0.00916935	6.49668	OID20581	no_MHC	UKB
rs145405302	15	68394987	ITGA11	ENSG00000137809	depression_Als_ukb_included	C	2136	rs2120863	unconditioned	2.83432e-59	0.970567	8.01174e-61	0.0274329	0.00199996	134.811	OID20581	no_MHC	UKB
rs145405302	15	68394987	ITGA11	ENSG00000137809	depression_Als_ukb_included	C	2136	rs2306022	unconditioned	5.66519e-152	0.969717	1.60142e-153	0.0274088	0.0028745	348.259	OID20581	no_MHC	UKB
rs145405302	15	68394987	ITGA11	ENSG00000137809	depression_Als_ukb_included	C	2136	rs2306024	unconditioned	3.56126e-21	0.96912	1.00671e-22	0.027392	0.00348755	47.0842	OID20581	no_MHC	UKB
rs145405302	15	68394987	ITGA11	ENSG00000137809	depression_Als_ukb_included	C	2150	rs68069953	unconditioned	4.4654e-17	0.970808	1.26337e-18	0.0274647	0.00172683	37.6476	OID20581	no_MHC	UKB
rs145405302	15	68394987	ITGA11	ENSG00000137809	schizophrenia	C	2410	unconditioned	unconditioned	4.73741e-162	0.244021	1.46326e-161	0.753715	0.00226446	371.463	OID20581	no_MHC	UKB
rs145405302	15	68394987	ITGA11	ENSG00000137809	schizophrenia	C	2145	rs138464052	unconditioned	5.30431e-08	0.244008	1.63252e-07	0.750982	0.00500965	16.7522	OID20581	no_MHC	UKB
rs145405302	15	68394987	ITGA11	ENSG00000137809	schizophrenia	C	2146	rs139102531	unconditioned	0.00179534	0.242336	0.00552556	0.745841	0.00450218	6.32256	OID20581	no_MHC	UKB
rs145405302	15	68394987	ITGA11	ENSG00000137809	schizophrenia	C	2144	rs146259494	unconditioned	0.00885803	0.235419	0.0272623	0.724545	0.0039149	4.72643	OID20581	no_MHC	UKB
rs145405302	15	68394987	ITGA11	ENSG00000137809	schizophrenia	C	2145	rs150408294	unconditioned	5.14087e-08	0.243667	1.58222e-07	0.749933	0.00640021	16.7835	OID20581	no_MHC	UKB
rs145405302	15	68394987	ITGA11	ENSG00000137809	schizophrenia	C	2146	rs188266808	unconditioned	0.000378152	0.241522	0.00116387	0.743338	0.0135976	7.88021	OID20581	no_MHC	UKB
rs145405302	15	68394987	ITGA11	ENSG00000137809	schizophrenia	C	2145	rs2120863	unconditioned	7.15336e-60	0.244954	2.20159e-59	0.753895	0.00115105	136.188	OID20581	no_MHC	UKB
rs145405302	15	68394987	ITGA11	ENSG00000137809	schizophrenia	C	2145	rs2306022	unconditioned	1.42923e-152	0.24468	4.39874e-152	0.75305	0.00227057	349.636	OID20581	no_MHC	UKB
rs145405302	15	68394987	ITGA11	ENSG00000137809	schizophrenia	C	2145	rs2306024	unconditioned	8.98991e-22	0.244645	2.76683e-21	0.752944	0.00241024	48.4608	OID20581	no_MHC	UKB
rs145405302	15	68394987	ITGA11	ENSG00000137809	schizophrenia	C	2159	rs68069953	unconditioned	1.1257e-17	0.244729	3.4647e-17	0.753231	0.00204048	39.0255	OID20581	no_MHC	UKB
rs2306022	15	68628163	ITGA11	ENSG00000137809	adhd	C	2136	unconditioned	unconditioned	1.72159e-161	0.889302	1.78026e-162	0.0919421	0.0187563	370.173	OID20581	no_MHC	UKB
rs2306022	15	68628163	ITGA11	ENSG00000137809	adhd	C	2030	rs138464052	unconditioned	2.01598e-05	0.900681	2.01141e-06	0.0898548	0.00944202	10.8118	OID20581	no_MHC	UKB
rs2306022	15	68628163	ITGA11	ENSG00000137809	adhd	C	2032	rs139102531	unconditioned	0.0066741	0.890975	0.000666113	0.0889116	0.0127736	5.00952	OID20581	no_MHC	UKB
rs2306022	15	68628163	ITGA11	ENSG00000137809	adhd	C	2030	rs146259494	unconditioned	0.0340685	0.868123	0.00339914	0.0866079	0.00780168	3.37938	OID20581	no_MHC	UKB
rs2306022	15	68628163	ITGA11	ENSG00000137809	adhd	C	2030	rs150408294	unconditioned	0.000603766	0.900117	6.02399e-05	0.0897985	0.00942047	7.41232	OID20581	no_MHC	UKB
rs2306022	15	68628163	ITGA11	ENSG00000137809	adhd	C	2032	rs188266808	unconditioned	0.00140326	0.892953	0.000140061	0.0891105	0.0163932	6.56896	OID20581	no_MHC	UKB
rs2306022	15	68628163	ITGA11	ENSG00000137809	adhd	C	2031	rs2120863	unconditioned	2.47769e-59	0.850098	2.47398e-60	0.0848173	0.0650848	134.945	OID20581	no_MHC	UKB
rs2306022	15	68628163	ITGA11	ENSG00000137809	adhd	C	2031	rs2306022	unconditioned	5.11204e-152	0.892168	5.10154e-153	0.0890149	0.0188167	348.361	OID20581	no_MHC	UKB
rs2306022	15	68628163	ITGA11	ENSG00000137809	adhd	C	2031	rs2306024	unconditioned	3.30632e-21	0.900038	3.2992e-22	0.0898001	0.0101617	47.1585	OID20581	no_MHC	UKB
rs2306022	15	68628163	ITGA11	ENSG00000137809	adhd	C	2045	rs68069953	unconditioned	4.15858e-17	0.905188	4.15229e-18	0.0903775	0.00443461	37.7188	OID20581	no_MHC	UKB
rs2306022	15	68628163	ITGA11	ENSG00000137809	alzheimers	C	3488	unconditioned	unconditioned	1.83486e-161	0.95395	7.65656e-163	0.0398005	0.00624994	370.109	OID20581	no_MHC	UKB
rs2306022	15	68628163	ITGA11	ENSG00000137809	alzheimers	C	2233	rs138464052	unconditioned	2.13543e-07	0.982448	2.82194e-09	0.0129783	0.0045736	15.3594	OID20581	no_MHC	UKB
rs2306022	15	68628163	ITGA11	ENSG00000137809	alzheimers	C	2234	rs139102531	unconditioned	0.00722458	0.975742	9.54974e-05	0.0128937	0.00404414	4.93027	OID20581	no_MHC	UKB
rs2306022	15	68628163	ITGA11	ENSG00000137809	alzheimers	C	2233	rs146259494	unconditioned	0.000123395	0.98053	1.63087e-06	0.012953	0.00639235	9.00012	OID20581	no_MHC	UKB
rs2306022	15	68628163	ITGA11	ENSG00000137809	alzheimers	C	2233	rs150408294	unconditioned	2.17441e-07	0.977751	2.8737e-09	0.0129126	0.00933593	15.3413	OID20581	no_MHC	UKB
rs2306022	15	68628163	ITGA11	ENSG00000137809	alzheimers	C	2235	rs188266808	unconditioned	0.00109918	0.978069	1.4549e-05	0.012938	0.00787883	6.81319	OID20581	no_MHC	UKB
rs2306022	15	68628163	ITGA11	ENSG00000137809	alzheimers	C	2233	rs2120863	unconditioned	2.87231e-59	0.985551	3.79479e-61	0.0130193	0.00142989	134.797	OID20581	no_MHC	UKB
rs2306022	15	68628163	ITGA11	ENSG00000137809	alzheimers	C	2233	rs2306022	unconditioned	5.63138e-152	0.980621	7.44285e-154	0.0129542	0.00642468	348.265	OID20581	no_MHC	UKB
rs2306022	15	68628163	ITGA11	ENSG00000137809	alzheimers	C	2233	rs2306024	unconditioned	3.61551e-21	0.983949	4.77728e-23	0.0129982	0.00305237	47.0691	OID20581	no_MHC	UKB
rs2306022	15	68628163	ITGA11	ENSG00000137809	alzheimers	C	2249	rs68069953	unconditioned	4.30902e-17	0.97236	5.76804e-19	0.0130013	0.0146387	37.6832	OID20581	no_MHC	UKB
rs2306022	15	68628163	ITGA11	ENSG00000137809	alzheimers_noukb	C	3504	unconditioned	unconditioned	1.54322e-161	0.801859	3.07186e-162	0.159576	0.0385651	370.282	OID20581	no_MHC	UKB
rs2306022	15	68628163	ITGA11	ENSG00000137809	alzheimers_noukb	C	2236	rs138464052	unconditioned	1.9855e-07	0.913468	1.52316e-08	0.0700595	0.0164719	15.4322	OID20581	no_MHC	UKB
rs2306022	15	68628163	ITGA11	ENSG00000137809	alzheimers_noukb	C	2237	rs139102531	unconditioned	0.00660704	0.892319	0.000507136	0.0684595	0.0321071	5.01962	OID20581	no_MHC	UKB
rs2306022	15	68628163	ITGA11	ENSG00000137809	alzheimers_noukb	C	2236	rs146259494	unconditioned	0.000114292	0.908186	8.7685e-06	0.0696543	0.0220368	9.07676	OID20581	no_MHC	UKB
rs2306022	15	68628163	ITGA11	ENSG00000137809	alzheimers_noukb	C	2236	rs150408294	unconditioned	2.01318e-07	0.905261	1.5458e-08	0.0694842	0.0252542	15.4184	OID20581	no_MHC	UKB
rs2306022	15	68628163	ITGA11	ENSG00000137809	alzheimers_noukb	C	2238	rs188266808	unconditioned	0.00102073	0.908257	7.83487e-05	0.0696943	0.0209495	6.88723	OID20581	no_MHC	UKB
rs2306022	15	68628163	ITGA11	ENSG00000137809	alzheimers_noukb	C	2236	rs2120863	unconditioned	2.69109e-59	0.923366	2.06413e-60	0.0708186	0.00581512	134.863	OID20581	no_MHC	UKB
rs2306022	15	68628163	ITGA11	ENSG00000137809	alzheimers_noukb	C	2236	rs2306022	unconditioned	5.10455e-152	0.889054	3.91745e-153	0.068187	0.0427587	348.363	OID20581	no_MHC	UKB
rs2306022	15	68628163	ITGA11	ENSG00000137809	alzheimers_noukb	C	2236	rs2306024	unconditioned	3.2974e-21	0.897397	2.53022e-22	0.0688269	0.0337757	47.1612	OID20581	no_MHC	UKB
rs2306022	15	68628163	ITGA11	ENSG00000137809	alzheimers_noukb	C	2252	rs68069953	unconditioned	4.08819e-17	0.922503	3.14042e-18	0.0708571	0.00663976	37.7358	OID20581	no_MHC	UKB
rs2306022	15	68628163	ITGA11	ENSG00000137809	anxiety_cc	C	1855	unconditioned	unconditioned	1.67583e-161	0.869567	1.7765e-162	0.0921421	0.0382912	370.2	OID20581	no_MHC	UKB
rs2306022	15	68628163	ITGA11	ENSG00000137809	anxiety_cc	C	1731	rs138464052	unconditioned	1.93656e-05	0.865252	1.843e-06	0.0822926	0.0524346	10.852	OID20581	no_MHC	UKB
rs2306022	15	68628163	ITGA11	ENSG00000137809	anxiety_cc	C	1731	rs139102531	unconditioned	0.0332753	0.85704	0.00316678	0.0815385	0.0249789	3.40294	OID20581	no_MHC	UKB
rs2306022	15	68628163	ITGA11	ENSG00000137809	anxiety_cc	C	1732	rs146259494	unconditioned	0.000107564	0.854441	1.02448e-05	0.0813162	0.0641249	9.13743	OID20581	no_MHC	UKB
rs2306022	15	68628163	ITGA11	ENSG00000137809	anxiety_cc	C	1731	rs150408294	unconditioned	0.000580681	0.86526	5.52627e-05	0.082294	0.0518096	7.45131	OID20581	no_MHC	UKB
rs2306022	15	68628163	ITGA11	ENSG00000137809	anxiety_cc	C	1731	rs188266808	unconditioned	0.0656425	0.826518	0.00624712	0.0786358	0.0229561	2.72353	OID20581	no_MHC	UKB
rs2306022	15	68628163	ITGA11	ENSG00000137809	anxiety_cc	C	1732	rs2120863	unconditioned	2.55164e-59	0.875493	2.42956e-60	0.0833196	0.0411875	134.916	OID20581	no_MHC	UKB
rs2306022	15	68628163	ITGA11	ENSG00000137809	anxiety_cc	C	1732	rs2306022	unconditioned	5.03487e-152	0.877806	4.79384e-153	0.0835398	0.038654	348.377	OID20581	no_MHC	UKB
rs2306022	15	68628163	ITGA11	ENSG00000137809	anxiety_cc	C	1732	rs2306024	unconditioned	3.12528e-21	0.850655	2.9768e-22	0.0809558	0.0683892	47.2148	OID20581	no_MHC	UKB
rs2306022	15	68628163	ITGA11	ENSG00000137809	anxiety_cc	C	1748	rs68069953	unconditioned	3.98467e-17	0.899012	3.80444e-18	0.0858196	0.015168	37.7615	OID20581	no_MHC	UKB
rs2306022	15	68628163	ITGA11	ENSG00000137809	asd	C	2445	unconditioned	unconditioned	1.78164e-161	0.924006	1.2013e-162	0.0622889	0.0137052	370.139	OID20581	no_MHC	UKB
rs2306022	15	68628163	ITGA11	ENSG00000137809	asd	C	2158	rs138464052	unconditioned	2.00168e-07	0.920914	1.04025e-08	0.0478277	0.0312579	15.4241	OID20581	no_MHC	UKB
rs2306022	15	68628163	ITGA11	ENSG00000137809	asd	C	2159	rs139102531	unconditioned	0.00688846	0.922755	0.000358116	0.0479499	0.0220483	4.97791	OID20581	no_MHC	UKB
rs2306022	15	68628163	ITGA11	ENSG00000137809	asd	C	2158	rs146259494	unconditioned	0.000117537	0.933847	6.10646e-06	0.0484993	0.01753	9.04876	OID20581	no_MHC	UKB
rs2306022	15	68628163	ITGA11	ENSG00000137809	asd	C	2158	rs150408294	unconditioned	2.03959e-07	0.917167	1.0599e-08	0.0476264	0.0352064	15.4053	OID20581	no_MHC	UKB
rs2306022	15	68628163	ITGA11	ENSG00000137809	asd	C	2160	rs188266808	unconditioned	0.000967133	0.859683	5.05774e-05	0.0448638	0.0944353	6.94117	OID20581	no_MHC	UKB
rs2306022	15	68628163	ITGA11	ENSG00000137809	asd	C	2158	rs2120863	unconditioned	2.74814e-59	0.942928	1.42748e-60	0.0489709	0.00810096	134.842	OID20581	no_MHC	UKB
rs2306022	15	68628163	ITGA11	ENSG00000137809	asd	C	2158	rs2306022	unconditioned	5.37902e-152	0.937412	2.79439e-153	0.0486844	0.0139041	348.31	OID20581	no_MHC	UKB
rs2306022	15	68628163	ITGA11	ENSG00000137809	asd	C	2158	rs2306024	unconditioned	3.39029e-21	0.922741	1.76182e-22	0.0479225	0.0293369	47.1334	OID20581	no_MHC	UKB
rs2306022	15	68628163	ITGA11	ENSG00000137809	asd	C	2174	rs68069953	unconditioned	4.18335e-17	0.943895	2.17793e-18	0.049134	0.00697123	37.7128	OID20581	no_MHC	UKB
rs2306022	15	68628163	ITGA11	ENSG00000137809	bipolar	C	2566	unconditioned	unconditioned	1.52003e-161	0.788366	3.95552e-162	0.205147	0.00648626	370.297	OID20581	no_MHC	UKB
rs2306022	15	68628163	ITGA11	ENSG00000137809	bipolar	C	2186	rs138464052	unconditioned	1.74454e-07	0.802608	3.93729e-08	0.181126	0.0162661	15.5616	OID20581	no_MHC	UKB
rs2306022	15	68628163	ITGA11	ENSG00000137809	bipolar	C	2187	rs139102531	unconditioned	0.00568833	0.767956	0.00128445	0.173357	0.051714	5.16934	OID20581	no_MHC	UKB
rs2306022	15	68628163	ITGA11	ENSG00000137809	bipolar	C	2185	rs146259494	unconditioned	0.028784	0.765117	0.00649574	0.172639	0.0269643	3.54794	OID20581	no_MHC	UKB
rs2306022	15	68628163	ITGA11	ENSG00000137809	bipolar	C	2186	rs150408294	unconditioned	1.78117e-07	0.800971	4.02017e-08	0.180763	0.0182659	15.5408	OID20581	no_MHC	UKB
rs2306022	15	68628163	ITGA11	ENSG00000137809	bipolar	C	2187	rs188266808	unconditioned	0.00125759	0.802127	0.000283846	0.18103	0.0153013	6.67856	OID20581	no_MHC	UKB
rs2306022	15	68628163	ITGA11	ENSG00000137809	bipolar	C	2186	rs2120863	unconditioned	2.36809e-59	0.812522	5.34423e-60	0.183363	0.00411426	134.99	OID20581	no_MHC	UKB
rs2306022	15	68628163	ITGA11	ENSG00000137809	bipolar	C	2186	rs2306022	unconditioned	4.64967e-152	0.810439	1.04934e-152	0.182893	0.00666786	348.456	OID20581	no_MHC	UKB
rs2306022	15	68628163	ITGA11	ENSG00000137809	bipolar	C	2186	rs2306024	unconditioned	2.91219e-21	0.792631	6.57303e-22	0.178874	0.0284946	47.2854	OID20581	no_MHC	UKB
rs2306022	15	68628163	ITGA11	ENSG00000137809	bipolar	C	2200	rs68069953	unconditioned	3.71715e-17	0.809252	8.39541e-18	0.182767	0.00798086	37.831	OID20581	no_MHC	UKB
rs2306022	15	68628163	ITGA11	ENSG00000137809	bipolar_noukb	C	2561	unconditioned	unconditioned	1.57296e-161	0.815822	3.42178e-162	0.177466	0.00671215	370.263	OID20581	no_MHC	UKB
rs2306022	15	68628163	ITGA11	ENSG00000137809	bipolar_noukb	C	2184	rs138464052	unconditioned	1.79721e-07	0.826841	3.43455e-08	0.157998	0.0151617	15.5319	OID20581	no_MHC	UKB
rs2306022	15	68628163	ITGA11	ENSG00000137809	bipolar_noukb	C	2185	rs139102531	unconditioned	0.00579008	0.781693	0.00110738	0.14944	0.0619698	5.15161	OID20581	no_MHC	UKB
rs2306022	15	68628163	ITGA11	ENSG00000137809	bipolar_noukb	C	2183	rs146259494	unconditioned	0.0296589	0.788371	0.00566739	0.150621	0.0256819	3.51799	OID20581	no_MHC	UKB
rs2306022	15	68628163	ITGA11	ENSG00000137809	bipolar_noukb	C	2184	rs150408294	unconditioned	1.83075e-07	0.823266	3.49888e-08	0.157321	0.0194127	15.5134	OID20581	no_MHC	UKB
rs2306022	15	68628163	ITGA11	ENSG00000137809	bipolar_noukb	C	2185	rs188266808	unconditioned	0.0012937	0.825156	0.000247252	0.157689	0.0156144	6.65025	OID20581	no_MHC	UKB
rs2306022	15	68628163	ITGA11	ENSG00000137809	bipolar_noukb	C	2183	rs2120863	unconditioned	1.62994e-54	0.835925	3.11458e-55	0.159729	0.00434556	123.851	OID20581	no_MHC	UKB
rs2306022	15	68628163	ITGA11	ENSG00000137809	bipolar_noukb	C	2184	rs2306022	unconditioned	4.78373e-152	0.833811	9.14142e-153	0.159329	0.00686015	348.428	OID20581	no_MHC	UKB
rs2306022	15	68628163	ITGA11	ENSG00000137809	bipolar_noukb	C	2184	rs2306024	unconditioned	2.97092e-21	0.808616	5.67835e-22	0.154515	0.0368688	47.2654	OID20581	no_MHC	UKB
rs2306022	15	68628163	ITGA11	ENSG00000137809	bipolar_noukb	C	2198	rs68069953	unconditioned	3.82436e-17	0.832592	7.31474e-18	0.159239	0.00816839	37.8026	OID20581	no_MHC	UKB
rs2306022	15	68628163	ITGA11	ENSG00000137809	depression_Als_noukb_included	C	2441	unconditioned	unconditioned	1.83937e-161	0.953917	8.06857e-163	0.0418403	0.00424272	370.107	OID20581	no_MHC	UKB
rs2306022	15	68628163	ITGA11	ENSG00000137809	depression_Als_noukb_included	C	2140	rs138464052	unconditioned	2.10186e-07	0.966997	5.54274e-09	0.0254929	0.0075094	15.3753	OID20581	no_MHC	UKB
rs2306022	15	68628163	ITGA11	ENSG00000137809	depression_Als_noukb_included	C	2141	rs139102531	unconditioned	0.00717182	0.950846	0.000189306	0.0250816	0.0167114	4.9376	OID20581	no_MHC	UKB
rs2306022	15	68628163	ITGA11	ENSG00000137809	depression_Als_noukb_included	C	2139	rs146259494	unconditioned	0.0370824	0.923952	0.0009776	0.0243444	0.013644	3.29461	OID20581	no_MHC	UKB
rs2306022	15	68628163	ITGA11	ENSG00000137809	depression_Als_noukb_included	C	2139	rs150408294	unconditioned	2.30524e-07	0.960227	6.0773e-09	0.0252999	0.0144726	15.2829	OID20581	no_MHC	UKB
rs2306022	15	68628163	ITGA11	ENSG00000137809	depression_Als_noukb_included	C	2141	rs188266808	unconditioned	0.0015208	0.963273	4.01206e-05	0.0254025	0.00976403	6.48852	OID20581	no_MHC	UKB
rs2306022	15	68628163	ITGA11	ENSG00000137809	depression_Als_noukb_included	C	2140	rs2120863	unconditioned	2.82995e-59	0.970987	7.46157e-61	0.0255981	0.00341476	134.812	OID20581	no_MHC	UKB
rs2306022	15	68628163	ITGA11	ENSG00000137809	depression_Als_noukb_included	C	2140	rs2306022	unconditioned	5.56459e-152	0.97011	1.46724e-153	0.0255749	0.00431474	348.277	OID20581	no_MHC	UKB
rs2306022	15	68628163	ITGA11	ENSG00000137809	depression_Als_noukb_included	C	2140	rs2306024	unconditioned	3.5621e-21	0.969546	9.39254e-23	0.0255601	0.00489412	47.0839	OID20581	no_MHC	UKB
rs2306022	15	68628163	ITGA11	ENSG00000137809	depression_Als_noukb_included	C	2154	rs68069953	unconditioned	4.44933e-17	0.968625	1.17687e-18	0.0256149	0.00576038	37.6512	OID20581	no_MHC	UKB
rs2306022	15	68628163	ITGA11	ENSG00000137809	depression_Als_ukb_included	C	2537	unconditioned	unconditioned	1.84717e-161	0.95614	7.92625e-163	0.0410254	0.00283426	370.103	OID20581	no_MHC	UKB
rs2306022	15	68628163	ITGA11	ENSG00000137809	depression_Als_ukb_included	C	2159	rs138464052	unconditioned	2.09345e-07	0.963128	6.73726e-09	0.0309901	0.00588199	15.3793	OID20581	no_MHC	UKB
rs2306022	15	68628163	ITGA11	ENSG00000137809	depression_Als_ukb_included	C	2160	rs139102531	unconditioned	0.00710537	0.951269	0.000228716	0.0306098	0.0107868	4.94691	OID20581	no_MHC	UKB
rs2306022	15	68628163	ITGA11	ENSG00000137809	depression_Als_ukb_included	C	2158	rs146259494	unconditioned	0.0354821	0.914992	0.00114169	0.0294223	0.0189622	3.33873	OID20581	no_MHC	UKB
rs2306022	15	68628163	ITGA11	ENSG00000137809	depression_Als_ukb_included	C	2159	rs150408294	unconditioned	2.13915e-07	0.961927	6.88497e-09	0.0309531	0.00711947	15.3577	OID20581	no_MHC	UKB
rs2306022	15	68628163	ITGA11	ENSG00000137809	depression_Als_ukb_included	C	2160	rs188266808	unconditioned	0.00150481	0.958459	4.84469e-05	0.0308481	0.00913988	6.49909	OID20581	no_MHC	UKB
rs2306022	15	68628163	ITGA11	ENSG00000137809	depression_Als_ukb_included	C	2159	rs2120863	unconditioned	2.81799e-59	0.966896	9.06789e-61	0.0311114	0.0019924	134.816	OID20581	no_MHC	UKB
rs2306022	15	68628163	ITGA11	ENSG00000137809	depression_Als_ukb_included	C	2159	rs2306022	unconditioned	5.54432e-152	0.966052	1.78414e-153	0.0310842	0.00286364	348.28	OID20581	no_MHC	UKB
rs2306022	15	68628163	ITGA11	ENSG00000137809	depression_Als_ukb_included	C	2159	rs2306024	unconditioned	3.54732e-21	0.96546	1.14153e-22	0.0310652	0.00347438	47.0881	OID20581	no_MHC	UKB
rs2306022	15	68628163	ITGA11	ENSG00000137809	depression_Als_ukb_included	C	2173	rs68069953	unconditioned	4.44214e-17	0.967136	1.43055e-18	0.031144	0.00172029	37.6528	OID20581	no_MHC	UKB
rs2306022	15	68628163	ITGA11	ENSG00000137809	schizophrenia	C	2548	unconditioned	unconditioned	1.76547e-161	0.915703	1.46159e-162	0.0758	0.0084975	370.148	OID20581	no_MHC	UKB
rs2306022	15	68628163	ITGA11	ENSG00000137809	schizophrenia	C	2165	rs138464052	unconditioned	1.99412e-07	0.91743	1.38573e-08	0.0637339	0.0188354	15.4279	OID20581	no_MHC	UKB
rs2306022	15	68628163	ITGA11	ENSG00000137809	schizophrenia	C	2166	rs139102531	unconditioned	0.00677785	0.914903	0.000471097	0.0635764	0.0142721	4.99409	OID20581	no_MHC	UKB
rs2306022	15	68628163	ITGA11	ENSG00000137809	schizophrenia	C	2164	rs146259494	unconditioned	0.0334616	0.889066	0.00232458	0.0617501	0.0133979	3.39736	OID20581	no_MHC	UKB
rs2306022	15	68628163	ITGA11	ENSG00000137809	schizophrenia	C	2165	rs150408294	unconditioned	2.02921e-07	0.912498	1.41025e-08	0.0633922	0.02411	15.4104	OID20581	no_MHC	UKB
rs2306022	15	68628163	ITGA11	ENSG00000137809	schizophrenia	C	2166	rs188266808	unconditioned	0.00139215	0.887946	9.68302e-05	0.0617116	0.0488537	6.5769	OID20581	no_MHC	UKB
rs2306022	15	68628163	ITGA11	ENSG00000137809	schizophrenia	C	2165	rs2120863	unconditioned	2.71323e-59	0.930952	1.88501e-60	0.0646734	0.0043746	134.854	OID20581	no_MHC	UKB
rs2306022	15	68628163	ITGA11	ENSG00000137809	schizophrenia	C	2165	rs2306022	unconditioned	5.31976e-152	0.926999	3.69614e-153	0.0643987	0.00860233	348.322	OID20581	no_MHC	UKB
rs2306022	15	68628163	ITGA11	ENSG00000137809	schizophrenia	C	2165	rs2306024	unconditioned	3.40416e-21	0.926507	2.36521e-22	0.0643646	0.00912792	47.1293	OID20581	no_MHC	UKB
rs2306022	15	68628163	ITGA11	ENSG00000137809	schizophrenia	C	2179	rs68069953	unconditioned	4.26107e-17	0.927702	2.96582e-18	0.0645629	0.00773492	37.6944	OID20581	no_MHC	UKB
rs1871184	5	52234323	ITGA2	ENSG00000164171	adhd	C	3297	unconditioned	unconditioned	0	0.843822	0	0.149981	0.00619722	2899.54	OID30570	no_MHC	UKB
rs1871184	5	52234323	ITGA2	ENSG00000164171	adhd	C	3094	rs10058715	unconditioned	3.55768e-278	0.847731	6.03364e-279	0.143762	0.00850672	638.85	OID30570	no_MHC	UKB
rs1871184	5	52234323	ITGA2	ENSG00000164171	adhd	C	2997	rs10068022	unconditioned	6.54109e-06	0.851177	1.10333e-06	0.143568	0.00524782	11.9374	OID30570	no_MHC	UKB
rs1871184	5	52234323	ITGA2	ENSG00000164171	adhd	C	2997	rs11750600	unconditioned	3.11654e-08	0.84949	5.25686e-09	0.143281	0.0072285	17.284	OID30570	no_MHC	UKB
rs1871184	5	52234323	ITGA2	ENSG00000164171	adhd	C	2998	rs12152867	unconditioned	3.91047e-07	0.795608	6.59948e-08	0.1342	0.0701912	14.7544	OID30570	no_MHC	UKB
rs1871184	5	52234323	ITGA2	ENSG00000164171	adhd	C	3017	rs13171311	unconditioned	2.43522e-12	0.836174	4.12053e-13	0.141463	0.0223632	26.741	OID30570	no_MHC	UKB
rs1871184	5	52234323	ITGA2	ENSG00000164171	adhd	C	2999	rs1363191	unconditioned	4.91917e-47	0.8497	8.29828e-48	0.143331	0.00696929	106.628	OID30570	no_MHC	UKB
rs1871184	5	52234323	ITGA2	ENSG00000164171	adhd	C	2998	rs137955465	unconditioned	7.45583e-06	0.84165	1.25777e-06	0.141966	0.0163747	11.8065	OID30570	no_MHC	UKB
rs1871184	5	52234323	ITGA2	ENSG00000164171	adhd	C	2998	rs138411681	unconditioned	3.9574e-16	0.828181	6.67673e-17	0.139694	0.0321246	35.4658	OID30570	no_MHC	UKB
rs1871184	5	52234323	ITGA2	ENSG00000164171	adhd	C	2998	rs148760488	unconditioned	0.000294822	0.845858	4.97332e-05	0.142676	0.0111212	8.12914	OID30570	no_MHC	UKB
rs1871184	5	52234323	ITGA2	ENSG00000164171	adhd	C	2998	rs150287894	unconditioned	5.68379e-53	0.757808	9.59578e-54	0.127824	0.114368	120.299	OID30570	no_MHC	UKB
rs1871184	5	52234323	ITGA2	ENSG00000164171	adhd	C	2998	rs16880908	unconditioned	2.97589e-23	0.820702	5.0211e-24	0.138433	0.0408654	51.8689	OID30570	no_MHC	UKB
rs1871184	5	52234323	ITGA2	ENSG00000164171	adhd	C	2997	rs187764017	unconditioned	0.0115132	0.829559	0.00194201	0.13991	0.0170757	4.46426	OID30570	no_MHC	UKB
rs1871184	5	52234323	ITGA2	ENSG00000164171	adhd	C	2997	rs246521	unconditioned	6.19991e-59	0.848499	1.04578e-59	0.143113	0.00838794	134.028	OID30570	no_MHC	UKB
rs1871184	5	52234323	ITGA2	ENSG00000164171	adhd	C	2997	rs25827	unconditioned	4.90417e-05	0.841738	8.27217e-06	0.141965	0.0162403	9.92284	OID30570	no_MHC	UKB
rs1871184	5	52234323	ITGA2	ENSG00000164171	adhd	C	3028	rs3212527	unconditioned	2.71882e-54	0.852046	4.5903e-55	0.14385	0.00410407	123.339	OID30570	no_MHC	UKB
rs1871184	5	52234323	ITGA2	ENSG00000164171	adhd	C	2999	rs41308844	unconditioned	1.1603e-21	0.845704	1.95746e-22	0.142661	0.0116346	48.2056	OID30570	no_MHC	UKB
rs1871184	5	52234323	ITGA2	ENSG00000164171	adhd	C	3005	rs6450097	unconditioned	3.14815e-13	0.849227	5.31227e-14	0.143293	0.0074791	28.7868	OID30570	no_MHC	UKB
rs1871184	5	52234323	ITGA2	ENSG00000164171	adhd	C	3032	rs664240	unconditioned	0.0315172	0.795301	0.00540935	0.136467	0.0313046	3.45722	OID30570	no_MHC	UKB
rs1871184	5	52234323	ITGA2	ENSG00000164171	adhd	C	3000	rs7718758	unconditioned	4.5119e-08	0.842786	7.61139e-09	0.14216	0.0150539	16.914	OID30570	no_MHC	UKB
rs1871184	5	52234323	ITGA2	ENSG00000164171	adhd	C	2998	rs79380966	unconditioned	0.00859623	0.827439	0.00145015	0.139563	0.0229512	4.75643	OID30570	no_MHC	UKB
rs1871184	5	52234323	ITGA2	ENSG00000164171	adhd	C	2998	rs79514763	unconditioned	6.51804e-06	0.832296	1.09965e-06	0.140389	0.0273074	11.9409	OID30570	no_MHC	UKB
rs1871184	5	52234323	ITGA2	ENSG00000164171	adhd	C	2999	rs79640780	unconditioned	0.000590776	0.824777	9.96931e-05	0.139145	0.0353869	7.43407	OID30570	no_MHC	UKB
rs1871184	5	52234323	ITGA2	ENSG00000164171	adhd	C	2998	rs9687256	unconditioned	0.000137001	0.840286	2.311e-05	0.141726	0.0178282	8.89552	OID30570	no_MHC	UKB
rs1871184	5	52234323	ITGA2	ENSG00000164171	alzheimers	C	4459	unconditioned	unconditioned	0	0.9469	0	0.050157	0.00294349	2899.43	OID30570	no_MHC	UKB
rs1871184	5	52234323	ITGA2	ENSG00000164171	alzheimers	C	3311	rs10058715	unconditioned	4.09986e-278	0.971152	1.13912e-279	0.026981	0.00186659	638.708	OID30570	no_MHC	UKB
rs1871184	5	52234323	ITGA2	ENSG00000164171	alzheimers	C	3212	rs10068022	unconditioned	7.46128e-06	0.972082	2.04655e-07	0.0266619	0.00124874	11.8058	OID30570	no_MHC	UKB
rs1871184	5	52234323	ITGA2	ENSG00000164171	alzheimers	C	3213	rs11750600	unconditioned	1.68634e-34	0.966588	4.62665e-36	0.0265124	0.00689935	77.7653	OID30570	no_MHC	UKB
rs1871184	5	52234323	ITGA2	ENSG00000164171	alzheimers	C	3213	rs12152867	unconditioned	4.70636e-07	0.957587	1.29169e-08	0.0262656	0.0161467	14.5692	OID30570	no_MHC	UKB
rs1871184	5	52234323	ITGA2	ENSG00000164171	alzheimers	C	3234	rs13171311	unconditioned	2.81422e-12	0.96795	7.76628e-14	0.0267067	0.00534326	26.5963	OID30570	no_MHC	UKB
rs1871184	5	52234323	ITGA2	ENSG00000164171	alzheimers	C	3214	rs1363191	unconditioned	5.61447e-47	0.96974	1.54041e-48	0.0266026	0.00365702	106.496	OID30570	no_MHC	UKB
rs1871184	5	52234323	ITGA2	ENSG00000164171	alzheimers	C	3213	rs137955465	unconditioned	8.58405e-06	0.968863	2.35491e-07	0.0265748	0.00455363	11.6656	OID30570	no_MHC	UKB
rs1871184	5	52234323	ITGA2	ENSG00000164171	alzheimers	C	3213	rs138411681	unconditioned	4.63533e-16	0.969829	1.27159e-17	0.0266013	0.00357007	35.3077	OID30570	no_MHC	UKB
rs1871184	5	52234323	ITGA2	ENSG00000164171	alzheimers	C	3213	rs148760488	unconditioned	0.000337939	0.969907	9.27038e-06	0.0266035	0.00314223	7.99265	OID30570	no_MHC	UKB
rs1871184	5	52234323	ITGA2	ENSG00000164171	alzheimers	C	3213	rs150287894	unconditioned	7.27127e-53	0.967894	1.99484e-54	0.0265483	0.00555791	120.053	OID30570	no_MHC	UKB
rs1871184	5	52234323	ITGA2	ENSG00000164171	alzheimers	C	3213	rs16880908	unconditioned	3.51953e-23	0.970337	9.65479e-25	0.0266153	0.00304821	51.7011	OID30570	no_MHC	UKB
rs1871184	5	52234323	ITGA2	ENSG00000164171	alzheimers	C	3213	rs187764017	unconditioned	1.15283e-08	0.966071	3.16296e-10	0.0264983	0.00743052	18.2785	OID30570	no_MHC	UKB
rs1871184	5	52234323	ITGA2	ENSG00000164171	alzheimers	C	3213	rs246521	unconditioned	1.15293e-85	0.958813	3.16414e-87	0.0262992	0.0148882	195.577	OID30570	no_MHC	UKB
rs1871184	5	52234323	ITGA2	ENSG00000164171	alzheimers	C	3213	rs25827	unconditioned	2.11611e-21	0.961215	5.80698e-23	0.0263651	0.0124198	47.6047	OID30570	no_MHC	UKB
rs1871184	5	52234323	ITGA2	ENSG00000164171	alzheimers	C	3244	rs3212527	unconditioned	3.10085e-54	0.97183	8.52328e-56	0.0267111	0.00145937	123.208	OID30570	no_MHC	UKB
rs1871184	5	52234323	ITGA2	ENSG00000164171	alzheimers	C	3214	rs41308844	unconditioned	1.32938e-21	0.968915	3.64788e-23	0.026583	0.00450215	48.0696	OID30570	no_MHC	UKB
rs1871184	5	52234323	ITGA2	ENSG00000164171	alzheimers	C	3220	rs6450097	unconditioned	3.58133e-13	0.971369	9.83093e-15	0.0266626	0.00196872	28.6579	OID30570	no_MHC	UKB
rs1871184	5	52234323	ITGA2	ENSG00000164171	alzheimers	C	3254	rs664240	unconditioned	0.00448521	0.962699	0.000123714	0.0265477	0.00614475	5.40697	OID30570	no_MHC	UKB
rs1871184	5	52234323	ITGA2	ENSG00000164171	alzheimers	C	3215	rs7718758	unconditioned	5.18874e-08	0.969201	1.42359e-09	0.0265869	0.00421181	16.7742	OID30570	no_MHC	UKB
rs1871184	5	52234323	ITGA2	ENSG00000164171	alzheimers	C	3213	rs79380966	unconditioned	0.00984238	0.960443	0.000269994	0.0263436	0.0031007	4.62106	OID30570	no_MHC	UKB
rs1871184	5	52234323	ITGA2	ENSG00000164171	alzheimers	C	3213	rs79514763	unconditioned	7.6007e-06	0.970637	2.085e-07	0.0266235	0.00273173	11.7873	OID30570	no_MHC	UKB
rs1871184	5	52234323	ITGA2	ENSG00000164171	alzheimers	C	3214	rs79640780	unconditioned	0.000694797	0.970534	1.90604e-05	0.0266226	0.00212925	7.27189	OID30570	no_MHC	UKB
rs1871184	5	52234323	ITGA2	ENSG00000164171	alzheimers	C	3215	rs9687256	unconditioned	2.75199e-11	0.967989	7.55205e-13	0.0265582	0.00545263	24.3161	OID30570	no_MHC	UKB
rs1871184	5	52234323	ITGA2	ENSG00000164171	alzheimers_noukb	C	4495	unconditioned	unconditioned	0	0.813751	0	0.155135	0.0311138	2899.58	OID30570	no_MHC	UKB
rs1871184	5	52234323	ITGA2	ENSG00000164171	alzheimers_noukb	C	3343	rs10058715	unconditioned	3.77323e-278	0.897981	3.89848e-279	0.0927698	0.00924948	638.791	OID30570	no_MHC	UKB
rs1871184	5	52234323	ITGA2	ENSG00000164171	alzheimers_noukb	C	3244	rs10068022	unconditioned	8.37776e-19	0.900504	8.57246e-20	0.0921358	0.00736065	41.6235	OID30570	no_MHC	UKB
rs1871184	5	52234323	ITGA2	ENSG00000164171	alzheimers_noukb	C	3244	rs11750600	unconditioned	1.5679e-34	0.898691	1.60437e-35	0.0919504	0.00935835	77.8382	OID30570	no_MHC	UKB
rs1871184	5	52234323	ITGA2	ENSG00000164171	alzheimers_noukb	C	3244	rs12152867	unconditioned	4.22192e-07	0.859008	4.32231e-08	0.0878901	0.0531013	14.6778	OID30570	no_MHC	UKB
rs1871184	5	52234323	ITGA2	ENSG00000164171	alzheimers_noukb	C	3265	rs13171311	unconditioned	2.57013e-12	0.884117	2.64772e-13	0.091056	0.0248269	26.6871	OID30570	no_MHC	UKB
rs1871184	5	52234323	ITGA2	ENSG00000164171	alzheimers_noukb	C	3245	rs1363191	unconditioned	5.09781e-47	0.880518	5.21927e-48	0.0901204	0.0293612	106.593	OID30570	no_MHC	UKB
rs1871184	5	52234323	ITGA2	ENSG00000164171	alzheimers_noukb	C	3244	rs137955465	unconditioned	7.85932e-06	0.887112	8.04329e-07	0.0907656	0.0221135	11.7538	OID30570	no_MHC	UKB
rs1871184	5	52234323	ITGA2	ENSG00000164171	alzheimers_noukb	C	3244	rs138411681	unconditioned	4.19667e-16	0.87811	4.29539e-17	0.0898446	0.0320449	35.4071	OID30570	no_MHC	UKB
rs1871184	5	52234323	ITGA2	ENSG00000164171	alzheimers_noukb	C	3244	rs148760488	unconditioned	0.000310114	0.890143	3.1736e-05	0.0910757	0.0184398	8.07857	OID30570	no_MHC	UKB
rs1871184	5	52234323	ITGA2	ENSG00000164171	alzheimers_noukb	C	3244	rs150287894	unconditioned	6.64344e-53	0.884754	6.79915e-54	0.0905244	0.0247215	120.143	OID30570	no_MHC	UKB
rs1871184	5	52234323	ITGA2	ENSG00000164171	alzheimers_noukb	C	3244	rs16880908	unconditioned	3.17882e-23	0.876483	3.25367e-24	0.0896781	0.0338386	51.8029	OID30570	no_MHC	UKB
rs1871184	5	52234323	ITGA2	ENSG00000164171	alzheimers_noukb	C	3244	rs187764017	unconditioned	1.05644e-08	0.885278	1.08119e-09	0.090578	0.024144	18.3658	OID30570	no_MHC	UKB
rs1871184	5	52234323	ITGA2	ENSG00000164171	alzheimers_noukb	C	3244	rs246521	unconditioned	9.86661e-86	0.82056	1.01066e-86	0.0839563	0.0954837	195.733	OID30570	no_MHC	UKB
rs1871184	5	52234323	ITGA2	ENSG00000164171	alzheimers_noukb	C	3244	rs25827	unconditioned	1.97848e-21	0.898685	2.02451e-22	0.0919497	0.00936566	47.672	OID30570	no_MHC	UKB
rs1871184	5	52234323	ITGA2	ENSG00000164171	alzheimers_noukb	C	3275	rs3212527	unconditioned	2.87158e-54	0.899967	2.9456e-55	0.0923085	0.00772486	123.285	OID30570	no_MHC	UKB
rs1871184	5	52234323	ITGA2	ENSG00000164171	alzheimers_noukb	C	3245	rs41308844	unconditioned	1.23452e-21	0.899783	1.26333e-22	0.0920705	0.00814623	48.1436	OID30570	no_MHC	UKB
rs1871184	5	52234323	ITGA2	ENSG00000164171	alzheimers_noukb	C	3251	rs6450097	unconditioned	3.27987e-13	0.889586	3.36178e-14	0.091161	0.019253	28.7458	OID30570	no_MHC	UKB
rs1871184	5	52234323	ITGA2	ENSG00000164171	alzheimers_noukb	C	3285	rs664240	unconditioned	0.00414863	0.890855	0.000426522	0.0915762	0.0129933	5.48498	OID30570	no_MHC	UKB
rs1871184	5	52234323	ITGA2	ENSG00000164171	alzheimers_noukb	C	3246	rs7718758	unconditioned	4.79927e-08	0.896456	4.91116e-09	0.0917239	0.0118196	16.8522	OID30570	no_MHC	UKB
rs1871184	5	52234323	ITGA2	ENSG00000164171	alzheimers_noukb	C	3244	rs79380966	unconditioned	0.00904079	0.887276	0.000925133	0.0907819	0.0119757	4.70601	OID30570	no_MHC	UKB
rs1871184	5	52234323	ITGA2	ENSG00000164171	alzheimers_noukb	C	3244	rs79514763	unconditioned	6.91403e-06	0.882926	7.07625e-07	0.0903373	0.0267292	11.882	OID30570	no_MHC	UKB
rs1871184	5	52234323	ITGA2	ENSG00000164171	alzheimers_noukb	C	3245	rs79640780	unconditioned	0.000638509	0.892147	6.53519e-05	0.0912961	0.0158525	7.35638	OID30570	no_MHC	UKB
rs1871184	5	52234323	ITGA2	ENSG00000164171	alzheimers_noukb	C	3246	rs9687256	unconditioned	2.54492e-11	0.895615	2.60479e-12	0.091656	0.0127287	24.3943	OID30570	no_MHC	UKB
rs1871184	5	52234323	ITGA2	ENSG00000164171	anxiety_cc	C	2884	unconditioned	unconditioned	0	0.819232	0	0.167448	0.0133201	2899.57	OID30570	no_MHC	UKB
rs1871184	5	52234323	ITGA2	ENSG00000164171	anxiety_cc	C	2730	rs10058715	unconditioned	3.43591e-278	0.818666	6.74787e-279	0.160759	0.0205741	638.884	OID30570	no_MHC	UKB
rs1871184	5	52234323	ITGA2	ENSG00000164171	anxiety_cc	C	2631	rs10068022	unconditioned	7.12203e-19	0.76547	1.3685e-19	0.146997	0.0875323	41.7859	OID30570	no_MHC	UKB
rs1871184	5	52234323	ITGA2	ENSG00000164171	anxiety_cc	C	2631	rs11750600	unconditioned	1.43417e-34	0.822022	2.75446e-35	0.157857	0.0201214	77.9273	OID30570	no_MHC	UKB
rs1871184	5	52234323	ITGA2	ENSG00000164171	anxiety_cc	C	2631	rs12152867	unconditioned	3.96441e-07	0.806577	7.61497e-08	0.154891	0.0385312	14.7407	OID30570	no_MHC	UKB
rs1871184	5	52234323	ITGA2	ENSG00000164171	anxiety_cc	C	2630	rs13171311	unconditioned	0.000267574	0.816715	5.13837e-05	0.156812	0.0261546	8.22611	OID30570	no_MHC	UKB
rs1871184	5	52234323	ITGA2	ENSG00000164171	anxiety_cc	C	2632	rs1363191	unconditioned	4.76586e-47	0.823226	9.1543e-48	0.158107	0.0186675	106.66	OID30570	no_MHC	UKB
rs1871184	5	52234323	ITGA2	ENSG00000164171	anxiety_cc	C	2630	rs137955465	unconditioned	0.062007	0.748364	0.0119075	0.143678	0.0340428	2.78051	OID30570	no_MHC	UKB
rs1871184	5	52234323	ITGA2	ENSG00000164171	anxiety_cc	C	2630	rs138411681	unconditioned	0.0413745	0.756948	0.00794537	0.145312	0.0484199	3.18509	OID30570	no_MHC	UKB
rs1871184	5	52234323	ITGA2	ENSG00000164171	anxiety_cc	C	2630	rs148760488	unconditioned	0.0551851	0.756311	0.0105975	0.145206	0.0327009	2.89706	OID30570	no_MHC	UKB
rs1871184	5	52234323	ITGA2	ENSG00000164171	anxiety_cc	C	2630	rs150287894	unconditioned	6.94812e-16	0.797745	1.33428e-16	0.153146	0.0491085	34.9029	OID30570	no_MHC	UKB
rs1871184	5	52234323	ITGA2	ENSG00000164171	anxiety_cc	C	2630	rs16880908	unconditioned	2.75721e-11	0.797745	5.29481e-12	0.153146	0.0491085	24.3142	OID30570	no_MHC	UKB
rs1871184	5	52234323	ITGA2	ENSG00000164171	anxiety_cc	C	2631	rs187764017	unconditioned	9.77244e-09	0.818863	1.87694e-09	0.157251	0.0238868	18.4437	OID30570	no_MHC	UKB
rs1871184	5	52234323	ITGA2	ENSG00000164171	anxiety_cc	C	2631	rs246521	unconditioned	9.95276e-86	0.827776	1.91144e-86	0.158962	0.013262	195.724	OID30570	no_MHC	UKB
rs1871184	5	52234323	ITGA2	ENSG00000164171	anxiety_cc	C	2631	rs25827	unconditioned	1.76896e-21	0.803472	3.39795e-22	0.154295	0.0422329	47.7839	OID30570	no_MHC	UKB
rs1871184	5	52234323	ITGA2	ENSG00000164171	anxiety_cc	C	2662	rs3212527	unconditioned	2.5156e-54	0.788375	4.95717e-55	0.155299	0.0563265	123.417	OID30570	no_MHC	UKB
rs1871184	5	52234323	ITGA2	ENSG00000164171	anxiety_cc	C	2632	rs41308844	unconditioned	1.12578e-21	0.820544	2.16259e-22	0.157603	0.0218533	48.2358	OID30570	no_MHC	UKB
rs1871184	5	52234323	ITGA2	ENSG00000164171	anxiety_cc	C	2638	rs6450097	unconditioned	3.0343e-13	0.822936	5.83201e-14	0.158152	0.0189123	28.8236	OID30570	no_MHC	UKB
rs1871184	5	52234323	ITGA2	ENSG00000164171	anxiety_cc	C	2672	rs664240	unconditioned	0.00516964	0.81445	0.000997546	0.157136	0.0222466	5.26495	OID30570	no_MHC	UKB
rs1871184	5	52234323	ITGA2	ENSG00000164171	anxiety_cc	C	2633	rs7718758	unconditioned	4.3591e-08	0.812833	8.37355e-09	0.156109	0.0310581	16.9484	OID30570	no_MHC	UKB
rs1871184	5	52234323	ITGA2	ENSG00000164171	anxiety_cc	C	2630	rs79380966	unconditioned	0.0617949	0.747592	0.0118668	0.143529	0.035217	2.78394	OID30570	no_MHC	UKB
rs1871184	5	52234323	ITGA2	ENSG00000164171	anxiety_cc	C	2631	rs79514763	unconditioned	6.31401e-06	0.806229	1.21282e-06	0.154824	0.0389395	11.9727	OID30570	no_MHC	UKB
rs1871184	5	52234323	ITGA2	ENSG00000164171	anxiety_cc	C	2632	rs79640780	unconditioned	0.000586657	0.816724	0.000112696	0.156865	0.0257115	7.44107	OID30570	no_MHC	UKB
rs1871184	5	52234323	ITGA2	ENSG00000164171	anxiety_cc	C	2633	rs9687256	unconditioned	2.33643e-11	0.822172	4.48861e-12	0.157931	0.0198965	24.4798	OID30570	no_MHC	UKB
rs1871184	5	52234323	ITGA2	ENSG00000164171	asd	C	3554	unconditioned	unconditioned	0	0.695998	0	0.296025	0.00797689	2899.71	OID30570	no_MHC	UKB
rs1871184	5	52234323	ITGA2	ENSG00000164171	asd	C	3171	rs10058715	unconditioned	3.10844e-278	0.71177	1.19995e-278	0.274751	0.0134787	638.985	OID30570	no_MHC	UKB
rs1871184	5	52234323	ITGA2	ENSG00000164171	asd	C	3077	rs10068022	unconditioned	5.44048e-06	0.708847	2.09079e-06	0.272393	0.0187527	12.1216	OID30570	no_MHC	UKB
rs1871184	5	52234323	ITGA2	ENSG00000164171	asd	C	3078	rs11750600	unconditioned	1.22102e-34	0.69989	4.69296e-35	0.26897	0.03114	78.0882	OID30570	no_MHC	UKB
rs1871184	5	52234323	ITGA2	ENSG00000164171	asd	C	3078	rs12152867	unconditioned	3.5093e-07	0.714061	1.34869e-07	0.274415	0.0115231	14.8627	OID30570	no_MHC	UKB
rs1871184	5	52234323	ITGA2	ENSG00000164171	asd	C	3098	rs13171311	unconditioned	2.11957e-12	0.688491	8.17363e-13	0.265454	0.0460542	26.8798	OID30570	no_MHC	UKB
rs1871184	5	52234323	ITGA2	ENSG00000164171	asd	C	3079	rs1363191	unconditioned	4.08113e-47	0.704859	1.56867e-47	0.270904	0.024237	106.815	OID30570	no_MHC	UKB
rs1871184	5	52234323	ITGA2	ENSG00000164171	asd	C	3078	rs137955465	unconditioned	6.21246e-06	0.701072	2.38773e-06	0.269424	0.0294951	11.989	OID30570	no_MHC	UKB
rs1871184	5	52234323	ITGA2	ENSG00000164171	asd	C	3078	rs138411681	unconditioned	3.39545e-16	0.710261	1.30496e-16	0.272955	0.0167845	35.6189	OID30570	no_MHC	UKB
rs1871184	5	52234323	ITGA2	ENSG00000164171	asd	C	3078	rs148760488	unconditioned	0.000246877	0.708516	9.4882e-05	0.272284	0.0188585	8.30662	OID30570	no_MHC	UKB
rs1871184	5	52234323	ITGA2	ENSG00000164171	asd	C	3078	rs150287894	unconditioned	5.18087e-53	0.688602	1.99137e-53	0.264631	0.0467667	120.392	OID30570	no_MHC	UKB
rs1871184	5	52234323	ITGA2	ENSG00000164171	asd	C	3078	rs16880908	unconditioned	1.78573e-23	0.492177	6.87418e-24	0.189145	0.318678	52.3796	OID30570	no_MHC	UKB
rs1871184	5	52234323	ITGA2	ENSG00000164171	asd	C	3078	rs187764017	unconditioned	8.53537e-09	0.715317	3.28028e-09	0.274898	0.00978492	18.579	OID30570	no_MHC	UKB
rs1871184	5	52234323	ITGA2	ENSG00000164171	asd	C	3078	rs246521	unconditioned	8.61145e-86	0.716109	3.30951e-86	0.275202	0.00868879	195.869	OID30570	no_MHC	UKB
rs1871184	5	52234323	ITGA2	ENSG00000164171	asd	C	3078	rs25827	unconditioned	1.57242e-21	0.714291	6.0431e-22	0.274504	0.0112051	47.9017	OID30570	no_MHC	UKB
rs1871184	5	52234323	ITGA2	ENSG00000164171	asd	C	3104	rs3212527	unconditioned	2.29293e-54	0.718537	8.81626e-55	0.276271	0.00519145	123.51	OID30570	no_MHC	UKB
rs1871184	5	52234323	ITGA2	ENSG00000164171	asd	C	3079	rs41308844	unconditioned	9.80661e-22	0.714739	3.76899e-22	0.274686	0.0105749	48.3738	OID30570	no_MHC	UKB
rs1871184	5	52234323	ITGA2	ENSG00000164171	asd	C	3085	rs6450097	unconditioned	2.63811e-13	0.71558	1.01412e-13	0.275068	0.00935123	28.9635	OID30570	no_MHC	UKB
rs1871184	5	52234323	ITGA2	ENSG00000164171	asd	C	3118	rs664240	unconditioned	0.00422942	0.675508	0.00165242	0.263863	0.054747	5.46569	OID30570	no_MHC	UKB
rs1871184	5	52234323	ITGA2	ENSG00000164171	asd	C	3080	rs7718758	unconditioned	3.79427e-08	0.70872	1.45826e-08	0.272366	0.0189146	17.0872	OID30570	no_MHC	UKB
rs1871184	5	52234323	ITGA2	ENSG00000164171	asd	C	3078	rs79380966	unconditioned	0.00723218	0.702523	0.00277948	0.269977	0.0174875	4.92921	OID30570	no_MHC	UKB
rs1871184	5	52234323	ITGA2	ENSG00000164171	asd	C	3078	rs79514763	unconditioned	5.53789e-06	0.707272	2.12839e-06	0.271806	0.0209139	12.1039	OID30570	no_MHC	UKB
rs1871184	5	52234323	ITGA2	ENSG00000164171	asd	C	3079	rs79640780	unconditioned	0.000511656	0.714184	0.000196645	0.274471	0.0106368	7.57786	OID30570	no_MHC	UKB
rs1871184	5	52234323	ITGA2	ENSG00000164171	asd	C	3080	rs9687256	unconditioned	2.00614e-11	0.706102	7.71144e-12	0.271397	0.0225006	24.6322	OID30570	no_MHC	UKB
rs1871184	5	52234323	ITGA2	ENSG00000164171	bipolar	C	3461	unconditioned	unconditioned	0	0.865412	0	0.129494	0.00509401	2899.52	OID30570	no_MHC	UKB
rs1871184	5	52234323	ITGA2	ENSG00000164171	bipolar	C	3160	rs10058715	unconditioned	3.83765e-278	0.915394	3.21139e-279	0.0765932	0.00801317	638.774	OID30570	no_MHC	UKB
rs1871184	5	52234323	ITGA2	ENSG00000164171	bipolar	C	3063	rs10068022	unconditioned	7.06066e-06	0.918716	5.85118e-07	0.076129	0.00514724	11.861	OID30570	no_MHC	UKB
rs1871184	5	52234323	ITGA2	ENSG00000164171	bipolar	C	3063	rs11750600	unconditioned	3.36404e-08	0.916897	2.78779e-09	0.0759763	0.00712652	17.2075	OID30570	no_MHC	UKB
rs1871184	5	52234323	ITGA2	ENSG00000164171	bipolar	C	3064	rs12152867	unconditioned	4.40763e-07	0.896723	3.65404e-08	0.0743116	0.0289652	14.6348	OID30570	no_MHC	UKB
rs1871184	5	52234323	ITGA2	ENSG00000164171	bipolar	C	3083	rs13171311	unconditioned	2.60736e-12	0.895606	2.17762e-13	0.0747698	0.0296242	26.6727	OID30570	no_MHC	UKB
rs1871184	5	52234323	ITGA2	ENSG00000164171	bipolar	C	3065	rs1363191	unconditioned	5.30013e-47	0.915548	4.39322e-48	0.0758802	0.00857228	106.554	OID30570	no_MHC	UKB
rs1871184	5	52234323	ITGA2	ENSG00000164171	bipolar	C	3064	rs137955465	unconditioned	7.97467e-06	0.900348	6.61084e-07	0.074612	0.0250317	11.7392	OID30570	no_MHC	UKB
rs1871184	5	52234323	ITGA2	ENSG00000164171	bipolar	C	3064	rs138411681	unconditioned	3.80074e-16	0.795539	3.1563e-17	0.0659264	0.138535	35.5062	OID30570	no_MHC	UKB
rs1871184	5	52234323	ITGA2	ENSG00000164171	bipolar	C	3064	rs148760488	unconditioned	0.000318469	0.913911	2.6395e-05	0.075736	0.0100078	8.05199	OID30570	no_MHC	UKB
rs1871184	5	52234323	ITGA2	ENSG00000164171	bipolar	C	3064	rs150287894	unconditioned	6.68282e-53	0.892125	5.5406e-54	0.0739305	0.0339447	120.137	OID30570	no_MHC	UKB
rs1871184	5	52234323	ITGA2	ENSG00000164171	bipolar	C	3064	rs16880908	unconditioned	3.30175e-23	0.910784	2.73667e-24	0.0754768	0.0137396	51.765	OID30570	no_MHC	UKB
rs1871184	5	52234323	ITGA2	ENSG00000164171	bipolar	C	3063	rs187764017	unconditioned	0.012285	0.888984	0.00101806	0.0736462	0.0240666	4.39938	OID30570	no_MHC	UKB
rs1871184	5	52234323	ITGA2	ENSG00000164171	bipolar	C	3063	rs246521	unconditioned	6.70973e-59	0.918284	5.56036e-60	0.0760927	0.00562372	133.949	OID30570	no_MHC	UKB
rs1871184	5	52234323	ITGA2	ENSG00000164171	bipolar	C	3063	rs25827	unconditioned	5.27808e-05	0.905932	4.37395e-06	0.0750558	0.0189555	9.84936	OID30570	no_MHC	UKB
rs1871184	5	52234323	ITGA2	ENSG00000164171	bipolar	C	3094	rs3212527	unconditioned	2.93384e-54	0.919404	2.43568e-55	0.0763249	0.00427102	123.263	OID30570	no_MHC	UKB
rs1871184	5	52234323	ITGA2	ENSG00000164171	bipolar	C	3065	rs41308844	unconditioned	1.2557e-21	0.915254	1.04084e-22	0.075856	0.00888969	48.1266	OID30570	no_MHC	UKB
rs1871184	5	52234323	ITGA2	ENSG00000164171	bipolar	C	3071	rs6450097	unconditioned	3.19125e-13	0.860812	2.66364e-14	0.071782	0.0674059	28.7732	OID30570	no_MHC	UKB
rs1871184	5	52234323	ITGA2	ENSG00000164171	bipolar	C	3098	rs664240	unconditioned	0.0107736	0.887848	0.000896094	0.0738203	0.0266624	4.53066	OID30570	no_MHC	UKB
rs1871184	5	52234323	ITGA2	ENSG00000164171	bipolar	C	3066	rs7718758	unconditioned	4.88462e-08	0.912419	4.0486e-09	0.0756135	0.0119674	16.8346	OID30570	no_MHC	UKB
rs1871184	5	52234323	ITGA2	ENSG00000164171	bipolar	C	3064	rs79380966	unconditioned	0.00925371	0.901482	0.000766989	0.0747051	0.0137927	4.68273	OID30570	no_MHC	UKB
rs1871184	5	52234323	ITGA2	ENSG00000164171	bipolar	C	3064	rs79514763	unconditioned	7.14921e-06	0.912826	5.92546e-07	0.0756461	0.0115199	11.8485	OID30570	no_MHC	UKB
rs1871184	5	52234323	ITGA2	ENSG00000164171	bipolar	C	3065	rs79640780	unconditioned	0.00065345	0.912314	5.41675e-05	0.0756146	0.0113638	7.33325	OID30570	no_MHC	UKB
rs1871184	5	52234323	ITGA2	ENSG00000164171	bipolar	C	3064	rs9687256	unconditioned	0.000147867	0.908058	1.22551e-05	0.0752423	0.0165397	8.8192	OID30570	no_MHC	UKB
rs1871184	5	52234323	ITGA2	ENSG00000164171	bipolar_noukb	C	3459	unconditioned	unconditioned	0	0.852506	0	0.142476	0.00501898	2899.53	OID30570	no_MHC	UKB
rs1871184	5	52234323	ITGA2	ENSG00000164171	bipolar_noukb	C	3161	rs10058715	unconditioned	3.81127e-278	0.909276	3.47743e-279	0.0829552	0.00776868	638.781	OID30570	no_MHC	UKB
rs1871184	5	52234323	ITGA2	ENSG00000164171	bipolar_noukb	C	3064	rs10068022	unconditioned	7.01354e-06	0.91257	6.34399e-07	0.0825402	0.00488263	11.8677	OID30570	no_MHC	UKB
rs1871184	5	52234323	ITGA2	ENSG00000164171	bipolar_noukb	C	3064	rs11750600	unconditioned	3.33908e-08	0.910081	3.02031e-09	0.0823123	0.00760695	17.215	OID30570	no_MHC	UKB
rs1871184	5	52234323	ITGA2	ENSG00000164171	bipolar_noukb	C	3065	rs12152867	unconditioned	4.36644e-07	0.888336	3.95113e-08	0.080353	0.031311	14.6441	OID30570	no_MHC	UKB
rs1871184	5	52234323	ITGA2	ENSG00000164171	bipolar_noukb	C	3084	rs13171311	unconditioned	2.5896e-12	0.889564	2.35917e-13	0.0810112	0.0294244	26.6795	OID30570	no_MHC	UKB
rs1871184	5	52234323	ITGA2	ENSG00000164171	bipolar_noukb	C	3066	rs1363191	unconditioned	5.26457e-47	0.909412	4.76295e-48	0.0822678	0.00832031	106.561	OID30570	no_MHC	UKB
rs1871184	5	52234323	ITGA2	ENSG00000164171	bipolar_noukb	C	3065	rs137955465	unconditioned	7.95552e-06	0.898206	7.19786e-07	0.0812459	0.020539	11.7416	OID30570	no_MHC	UKB
rs1871184	5	52234323	ITGA2	ENSG00000164171	bipolar_noukb	C	3065	rs138411681	unconditioned	3.95513e-16	0.827881	3.58219e-17	0.0748847	0.0972345	35.4663	OID30570	no_MHC	UKB
rs1871184	5	52234323	ITGA2	ENSG00000164171	bipolar_noukb	C	3065	rs148760488	unconditioned	0.000315963	0.906713	2.85838e-05	0.0820153	0.0109272	8.05988	OID30570	no_MHC	UKB
rs1871184	5	52234323	ITGA2	ENSG00000164171	bipolar_noukb	C	3065	rs150287894	unconditioned	6.5858e-53	0.879373	5.96016e-54	0.0795424	0.0410842	120.152	OID30570	no_MHC	UKB
rs1871184	5	52234323	ITGA2	ENSG00000164171	bipolar_noukb	C	3065	rs16880908	unconditioned	3.27593e-23	0.903698	2.96372e-24	0.0817426	0.0145594	51.7729	OID30570	no_MHC	UKB
rs1871184	5	52234323	ITGA2	ENSG00000164171	bipolar_noukb	C	3064	rs187764017	unconditioned	0.0122076	0.883376	0.00110422	0.079881	0.0234309	4.4057	OID30570	no_MHC	UKB
rs1871184	5	52234323	ITGA2	ENSG00000164171	bipolar_noukb	C	3064	rs246521	unconditioned	6.66395e-59	0.912021	6.02777e-60	0.0824899	0.00548957	133.956	OID30570	no_MHC	UKB
rs1871184	5	52234323	ITGA2	ENSG00000164171	bipolar_noukb	C	3064	rs25827	unconditioned	5.22071e-05	0.896087	4.72231e-06	0.0810314	0.0228242	9.86029	OID30570	no_MHC	UKB
rs1871184	5	52234323	ITGA2	ENSG00000164171	bipolar_noukb	C	3095	rs3212527	unconditioned	2.91343e-54	0.913003	2.63959e-55	0.0827146	0.00428243	123.27	OID30570	no_MHC	UKB
rs1871184	5	52234323	ITGA2	ENSG00000164171	bipolar_noukb	C	3066	rs41308844	unconditioned	1.24662e-21	0.908642	1.12786e-22	0.0821988	0.00915962	48.1338	OID30570	no_MHC	UKB
rs1871184	5	52234323	ITGA2	ENSG00000164171	bipolar_noukb	C	3072	rs6450097	unconditioned	3.2236e-13	0.86953	2.93061e-14	0.0789983	0.0514716	28.7631	OID30570	no_MHC	UKB
rs1871184	5	52234323	ITGA2	ENSG00000164171	bipolar_noukb	C	3099	rs664240	unconditioned	0.0107249	0.883838	0.000973365	0.0801906	0.0242732	4.53519	OID30570	no_MHC	UKB
rs1871184	5	52234323	ITGA2	ENSG00000164171	bipolar_noukb	C	3067	rs7718758	unconditioned	4.84755e-08	0.905496	4.38548e-09	0.0819057	0.0125985	16.8422	OID30570	no_MHC	UKB
rs1871184	5	52234323	ITGA2	ENSG00000164171	bipolar_noukb	C	3065	rs79380966	unconditioned	0.00920198	0.896433	0.000832466	0.0810843	0.012448	4.68834	OID30570	no_MHC	UKB
rs1871184	5	52234323	ITGA2	ENSG00000164171	bipolar_noukb	C	3065	rs79514763	unconditioned	7.09962e-06	0.906483	6.42276e-07	0.0819945	0.0115145	11.8555	OID30570	no_MHC	UKB
rs1871184	5	52234323	ITGA2	ENSG00000164171	bipolar_noukb	C	3066	rs79640780	unconditioned	0.000647911	0.90457	5.8624e-05	0.081834	0.0128895	7.34176	OID30570	no_MHC	UKB
rs1871184	5	52234323	ITGA2	ENSG00000164171	bipolar_noukb	C	3065	rs9687256	unconditioned	0.00014709	0.903277	1.33061e-05	0.0816974	0.0148652	8.82447	OID30570	no_MHC	UKB
rs1871184	5	52234323	ITGA2	ENSG00000164171	depression_Als_noukb_included	C	3314	unconditioned	unconditioned	0	0.943495	0	0.0529244	0.00358077	2899.43	OID30570	no_MHC	UKB
rs1871184	5	52234323	ITGA2	ENSG00000164171	depression_Als_noukb_included	C	3091	rs10058715	unconditioned	3.97091e-278	0.946661	2.07632e-279	0.0494954	0.00384372	638.74	OID30570	no_MHC	UKB
rs1871184	5	52234323	ITGA2	ENSG00000164171	depression_Als_noukb_included	C	2994	rs10068022	unconditioned	7.24843e-06	0.943182	3.76142e-07	0.0489366	0.00787376	11.8347	OID30570	no_MHC	UKB
rs1871184	5	52234323	ITGA2	ENSG00000164171	depression_Als_noukb_included	C	2994	rs11750600	unconditioned	3.47975e-08	0.948455	1.80575e-09	0.0492158	0.00232961	17.1737	OID30570	no_MHC	UKB
rs1871184	5	52234323	ITGA2	ENSG00000164171	depression_Als_noukb_included	C	2995	rs12152867	unconditioned	4.64276e-07	0.944578	2.40958e-08	0.049017	0.00640423	14.5828	OID30570	no_MHC	UKB
rs1871184	5	52234323	ITGA2	ENSG00000164171	depression_Als_noukb_included	C	2994	rs13171311	unconditioned	3.79734e-06	0.941846	1.97055e-07	0.0488659	0.00928426	12.4812	OID30570	no_MHC	UKB
rs1871184	5	52234323	ITGA2	ENSG00000164171	depression_Als_noukb_included	C	2996	rs1363191	unconditioned	5.48685e-47	0.947777	2.84764e-48	0.049186	0.00303726	106.519	OID30570	no_MHC	UKB
rs1871184	5	52234323	ITGA2	ENSG00000164171	depression_Als_noukb_included	C	2995	rs137955465	unconditioned	8.31414e-06	0.938601	4.31558e-07	0.0487068	0.0126833	11.6976	OID30570	no_MHC	UKB
rs1871184	5	52234323	ITGA2	ENSG00000164171	depression_Als_noukb_included	C	2995	rs138411681	unconditioned	4.48707e-16	0.939105	2.32905e-17	0.0487329	0.0121621	35.3402	OID30570	no_MHC	UKB
rs1871184	5	52234323	ITGA2	ENSG00000164171	depression_Als_noukb_included	C	2995	rs148760488	unconditioned	0.000329247	0.94459	1.70877e-05	0.0490175	0.00604662	8.0187	OID30570	no_MHC	UKB
rs1871184	5	52234323	ITGA2	ENSG00000164171	depression_Als_noukb_included	C	2994	rs150287894	unconditioned	2.87433e-47	0.936592	1.49157e-48	0.0485877	0.0148205	107.166	OID30570	no_MHC	UKB
rs1871184	5	52234323	ITGA2	ENSG00000164171	depression_Als_noukb_included	C	2995	rs16880908	unconditioned	3.13265e-23	0.864029	1.62893e-24	0.044837	0.0911335	51.8176	OID30570	no_MHC	UKB
rs1871184	5	52234323	ITGA2	ENSG00000164171	depression_Als_noukb_included	C	2994	rs187764017	unconditioned	0.0129375	0.931914	0.000671366	0.0483536	0.0061238	4.34762	OID30570	no_MHC	UKB
rs1871184	5	52234323	ITGA2	ENSG00000164171	depression_Als_noukb_included	C	2994	rs246521	unconditioned	6.92147e-59	0.947255	3.59175e-60	0.0491523	0.00359241	133.918	OID30570	no_MHC	UKB
rs1871184	5	52234323	ITGA2	ENSG00000164171	depression_Als_noukb_included	C	2994	rs25827	unconditioned	5.84868e-05	0.921707	3.03505e-06	0.0477997	0.0304318	9.74671	OID30570	no_MHC	UKB
rs1871184	5	52234323	ITGA2	ENSG00000164171	depression_Als_noukb_included	C	3024	rs3212527	unconditioned	3.01936e-54	0.946121	1.57053e-55	0.0492081	0.0046711	123.235	OID30570	no_MHC	UKB
rs1871184	5	52234323	ITGA2	ENSG00000164171	depression_Als_noukb_included	C	2996	rs41308844	unconditioned	1.2888e-21	0.939375	6.69236e-23	0.048767	0.0118582	48.1006	OID30570	no_MHC	UKB
rs1871184	5	52234323	ITGA2	ENSG00000164171	depression_Als_noukb_included	C	3002	rs6450097	unconditioned	3.50973e-13	0.946744	1.82242e-14	0.0491554	0.00410064	28.6781	OID30570	no_MHC	UKB
rs1871184	5	52234323	ITGA2	ENSG00000164171	depression_Als_noukb_included	C	3029	rs664240	unconditioned	0.0156183	0.913529	0.000811962	0.0474697	0.0225711	4.15931	OID30570	no_MHC	UKB
rs1871184	5	52234323	ITGA2	ENSG00000164171	depression_Als_noukb_included	C	2997	rs7718758	unconditioned	5.05133e-08	0.943553	2.62167e-09	0.0489634	0.00748336	16.801	OID30570	no_MHC	UKB
rs1871184	5	52234323	ITGA2	ENSG00000164171	depression_Als_noukb_included	C	2995	rs79380966	unconditioned	0.00965499	0.934276	0.000501093	0.0484817	0.00708609	4.64028	OID30570	no_MHC	UKB
rs1871184	5	52234323	ITGA2	ENSG00000164171	depression_Als_noukb_included	C	2995	rs79514763	unconditioned	7.40296e-06	0.945261	3.84206e-07	0.0490524	0.00567871	11.8136	OID30570	no_MHC	UKB
rs1871184	5	52234323	ITGA2	ENSG00000164171	depression_Als_noukb_included	C	2996	rs79640780	unconditioned	0.000675879	0.943511	3.50832e-05	0.0489685	0.00680999	7.2995	OID30570	no_MHC	UKB
rs1871184	5	52234323	ITGA2	ENSG00000164171	depression_Als_noukb_included	C	2995	rs9687256	unconditioned	0.000153978	0.94497	7.99116e-06	0.0490362	0.00583221	8.7787	OID30570	no_MHC	UKB
rs1871184	5	52234323	ITGA2	ENSG00000164171	depression_Als_ukb_included	C	3410	unconditioned	unconditioned	0	0.822321	0	0.17309	0.00458912	2899.56	OID30570	no_MHC	UKB
rs1871184	5	52234323	ITGA2	ENSG00000164171	depression_Als_ukb_included	C	3135	rs10058715	unconditioned	3.47195e-278	0.82749	6.66245e-279	0.158776	0.013734	638.874	OID30570	no_MHC	UKB
rs1871184	5	52234323	ITGA2	ENSG00000164171	depression_Als_ukb_included	C	3038	rs10068022	unconditioned	6.44609e-06	0.838806	1.22789e-06	0.159779	0.00140759	11.952	OID30570	no_MHC	UKB
rs1871184	5	52234323	ITGA2	ENSG00000164171	depression_Als_ukb_included	C	3038	rs11750600	unconditioned	3.07422e-08	0.837957	5.85594e-09	0.159616	0.00242692	17.2976	OID30570	no_MHC	UKB
rs1871184	5	52234323	ITGA2	ENSG00000164171	depression_Als_ukb_included	C	3039	rs12152867	unconditioned	4.10948e-07	0.836091	7.82818e-08	0.159263	0.00464595	14.7048	OID30570	no_MHC	UKB
rs1871184	5	52234323	ITGA2	ENSG00000164171	depression_Als_ukb_included	C	3039	rs13171311	unconditioned	6.26028e-11	0.832802	1.19256e-11	0.158637	0.00856154	23.4942	OID30570	no_MHC	UKB
rs1871184	5	52234323	ITGA2	ENSG00000164171	depression_Als_ukb_included	C	3040	rs1363191	unconditioned	4.84314e-47	0.836576	9.22595e-48	0.15936	0.00406466	106.644	OID30570	no_MHC	UKB
rs1871184	5	52234323	ITGA2	ENSG00000164171	depression_Als_ukb_included	C	3039	rs137955465	unconditioned	7.39905e-06	0.835271	1.40946e-06	0.159107	0.00561344	11.8142	OID30570	no_MHC	UKB
rs1871184	5	52234323	ITGA2	ENSG00000164171	depression_Als_ukb_included	C	3039	rs138411681	unconditioned	3.99291e-16	0.835645	7.60616e-17	0.159178	0.00517738	35.4568	OID30570	no_MHC	UKB
rs1871184	5	52234323	ITGA2	ENSG00000164171	depression_Als_ukb_included	C	3039	rs148760488	unconditioned	0.000289525	0.830803	5.51539e-05	0.158256	0.0105967	8.14727	OID30570	no_MHC	UKB
rs1871184	5	52234323	ITGA2	ENSG00000164171	depression_Als_ukb_included	C	3038	rs150287894	unconditioned	5.00353e-48	0.830839	9.53099e-49	0.158252	0.010909	108.914	OID30570	no_MHC	UKB
rs1871184	5	52234323	ITGA2	ENSG00000164171	depression_Als_ukb_included	C	3039	rs16880908	unconditioned	2.87568e-23	0.793105	5.47977e-24	0.151075	0.0558197	51.9032	OID30570	no_MHC	UKB
rs1871184	5	52234323	ITGA2	ENSG00000164171	depression_Als_ukb_included	C	3038	rs187764017	unconditioned	0.0114039	0.824039	0.00217228	0.156962	0.00542325	4.4738	OID30570	no_MHC	UKB
rs1871184	5	52234323	ITGA2	ENSG00000164171	depression_Als_ukb_included	C	3038	rs246521	unconditioned	6.10244e-59	0.835162	1.16243e-59	0.15908	0.00575717	134.044	OID30570	no_MHC	UKB
rs1871184	5	52234323	ITGA2	ENSG00000164171	depression_Als_ukb_included	C	3038	rs25827	unconditioned	4.83615e-05	0.830064	9.21215e-06	0.158103	0.0117755	9.93681	OID30570	no_MHC	UKB
rs1871184	5	52234323	ITGA2	ENSG00000164171	depression_Als_ukb_included	C	3068	rs3212527	unconditioned	2.67453e-54	0.838146	5.09838e-55	0.159771	0.00208295	123.356	OID30570	no_MHC	UKB
rs1871184	5	52234323	ITGA2	ENSG00000164171	depression_Als_ukb_included	C	3040	rs41308844	unconditioned	1.14785e-21	0.83663	2.1866e-22	0.159371	0.0039996	48.2164	OID30570	no_MHC	UKB
rs1871184	5	52234323	ITGA2	ENSG00000164171	depression_Als_ukb_included	C	3046	rs6450097	unconditioned	3.10627e-13	0.837921	5.9177e-14	0.159629	0.00245062	28.8002	OID30570	no_MHC	UKB
rs1871184	5	52234323	ITGA2	ENSG00000164171	depression_Als_ukb_included	C	3073	rs664240	unconditioned	0.0120952	0.822504	0.00230505	0.156743	0.00635268	4.41495	OID30570	no_MHC	UKB
rs1871184	5	52234323	ITGA2	ENSG00000164171	depression_Als_ukb_included	C	3040	rs7718758	unconditioned	4.48117e-08	0.837046	8.53612e-09	0.159444	0.00351026	16.9208	OID30570	no_MHC	UKB
rs1871184	5	52234323	ITGA2	ENSG00000164171	depression_Als_ukb_included	C	3039	rs79380966	unconditioned	0.00853126	0.828064	0.00162512	0.157733	0.00404659	4.76402	OID30570	no_MHC	UKB
rs1871184	5	52234323	ITGA2	ENSG00000164171	depression_Als_ukb_included	C	3039	rs79514763	unconditioned	6.55185e-06	0.836602	1.24806e-06	0.15936	0.00402988	11.9358	OID30570	no_MHC	UKB
rs1871184	5	52234323	ITGA2	ENSG00000164171	depression_Als_ukb_included	C	3040	rs79640780	unconditioned	0.000599506	0.836972	0.000114201	0.159434	0.00288084	7.4194	OID30570	no_MHC	UKB
rs1871184	5	52234323	ITGA2	ENSG00000164171	depression_Als_ukb_included	C	3039	rs9687256	unconditioned	0.000135646	0.832726	2.5839e-05	0.158617	0.00849534	8.90546	OID30570	no_MHC	UKB
rs1871184	5	52234323	ITGA2	ENSG00000164171	schizophrenia	C	3466	unconditioned	unconditioned	0	0.856901	0	0.138332	0.00476608	2899.53	OID30570	no_MHC	UKB
rs1871184	5	52234323	ITGA2	ENSG00000164171	schizophrenia	C	3165	rs10058715	unconditioned	3.60403e-278	0.859786	5.49625e-279	0.131111	0.0091035	638.837	OID30570	no_MHC	UKB
rs1871184	5	52234323	ITGA2	ENSG00000164171	schizophrenia	C	3068	rs10068022	unconditioned	6.64871e-06	0.865104	1.00756e-06	0.131096	0.00379263	11.9211	OID30570	no_MHC	UKB
rs1871184	5	52234323	ITGA2	ENSG00000164171	schizophrenia	C	3068	rs11750600	unconditioned	3.16415e-08	0.862406	4.79503e-09	0.130684	0.00690956	17.2688	OID30570	no_MHC	UKB
rs1871184	5	52234323	ITGA2	ENSG00000164171	schizophrenia	C	3069	rs12152867	unconditioned	4.23176e-07	0.860937	6.41333e-08	0.130468	0.00859385	14.6755	OID30570	no_MHC	UKB
rs1871184	5	52234323	ITGA2	ENSG00000164171	schizophrenia	C	3088	rs13171311	unconditioned	2.47259e-12	0.849352	3.75927e-13	0.129112	0.0215363	26.7258	OID30570	no_MHC	UKB
rs1871184	5	52234323	ITGA2	ENSG00000164171	schizophrenia	C	3070	rs1363191	unconditioned	4.99724e-47	0.86323	7.57361e-48	0.130822	0.00594819	106.613	OID30570	no_MHC	UKB
rs1871184	5	52234323	ITGA2	ENSG00000164171	schizophrenia	C	3069	rs137955465	unconditioned	7.48403e-06	0.844968	1.13439e-06	0.128048	0.026975	11.8027	OID30570	no_MHC	UKB
rs1871184	5	52234323	ITGA2	ENSG00000164171	schizophrenia	C	3069	rs138411681	unconditioned	3.99217e-16	0.835628	6.05164e-17	0.126633	0.0377392	35.457	OID30570	no_MHC	UKB
rs1871184	5	52234323	ITGA2	ENSG00000164171	schizophrenia	C	3069	rs148760488	unconditioned	0.000299766	0.860234	4.54304e-05	0.130362	0.0090594	8.11251	OID30570	no_MHC	UKB
rs1871184	5	52234323	ITGA2	ENSG00000164171	schizophrenia	C	3069	rs150287894	unconditioned	6.3737e-53	0.850997	9.66035e-54	0.128962	0.0200413	120.185	OID30570	no_MHC	UKB
rs1871184	5	52234323	ITGA2	ENSG00000164171	schizophrenia	C	3069	rs16880908	unconditioned	3.0948e-23	0.85372	4.69054e-24	0.129375	0.0169052	51.8297	OID30570	no_MHC	UKB
rs1871184	5	52234323	ITGA2	ENSG00000164171	schizophrenia	C	3068	rs187764017	unconditioned	0.0116847	0.84554	0.00177073	0.128122	0.0128827	4.44947	OID30570	no_MHC	UKB
rs1871184	5	52234323	ITGA2	ENSG00000164171	schizophrenia	C	3068	rs246521	unconditioned	6.3151e-59	0.864276	9.57005e-60	0.13097	0.00475386	134.01	OID30570	no_MHC	UKB
rs1871184	5	52234323	ITGA2	ENSG00000164171	schizophrenia	C	3068	rs25827	unconditioned	4.73827e-05	0.813281	7.18049e-06	0.123183	0.0634813	9.95725	OID30570	no_MHC	UKB
rs1871184	5	52234323	ITGA2	ENSG00000164171	schizophrenia	C	3099	rs3212527	unconditioned	2.75931e-54	0.864708	4.18599e-55	0.131176	0.00411669	123.325	OID30570	no_MHC	UKB
rs1871184	5	52234323	ITGA2	ENSG00000164171	schizophrenia	C	3070	rs41308844	unconditioned	1.17279e-21	0.854826	1.7779e-22	0.129572	0.0156022	48.1949	OID30570	no_MHC	UKB
rs1871184	5	52234323	ITGA2	ENSG00000164171	schizophrenia	C	3076	rs6450097	unconditioned	3.18577e-13	0.859327	4.83174e-14	0.130321	0.0103523	28.7749	OID30570	no_MHC	UKB
rs1871184	5	52234323	ITGA2	ENSG00000164171	schizophrenia	C	3103	rs664240	unconditioned	0.0102395	0.843719	0.00155382	0.128016	0.0164712	4.5815	OID30570	no_MHC	UKB
rs1871184	5	52234323	ITGA2	ENSG00000164171	schizophrenia	C	3071	rs7718758	unconditioned	4.52067e-08	0.844435	6.85401e-09	0.128002	0.0275633	16.912	OID30570	no_MHC	UKB
rs1871184	5	52234323	ITGA2	ENSG00000164171	schizophrenia	C	3069	rs79380966	unconditioned	0.00861356	0.839002	0.00130557	0.127145	0.023934	4.75442	OID30570	no_MHC	UKB
rs1871184	5	52234323	ITGA2	ENSG00000164171	schizophrenia	C	3069	rs79514763	unconditioned	6.73559e-06	0.860006	1.0208e-06	0.130327	0.00965876	11.9081	OID30570	no_MHC	UKB
rs1871184	5	52234323	ITGA2	ENSG00000164171	schizophrenia	C	3070	rs79640780	unconditioned	0.000605077	0.844769	9.1732e-05	0.128044	0.0264901	7.41016	OID30570	no_MHC	UKB
rs1871184	5	52234323	ITGA2	ENSG00000164171	schizophrenia	C	3069	rs9687256	unconditioned	0.000139824	0.858657	2.11903e-05	0.130118	0.0110633	8.87513	OID30570	no_MHC	UKB
rs3212670	5	52339843	ITGA2	ENSG00000164171	adhd	C	3274	unconditioned	unconditioned	0	0.844326	0	0.149473	0.00620092	2899.54	OID30570	no_MHC	UKB
rs3212670	5	52339843	ITGA2	ENSG00000164171	adhd	C	3058	rs10058715	unconditioned	3.61013e-278	0.848518	6.08309e-279	0.142967	0.00851469	638.835	OID30570	no_MHC	UKB
rs3212670	5	52339843	ITGA2	ENSG00000164171	adhd	C	2961	rs10068022	unconditioned	6.52392e-06	0.851973	1.09329e-06	0.14277	0.00524966	11.94	OID30570	no_MHC	UKB
rs3212670	5	52339843	ITGA2	ENSG00000164171	adhd	C	2961	rs11750600	unconditioned	3.1312e-08	0.85028	5.24733e-09	0.142485	0.00723526	17.2793	OID30570	no_MHC	UKB
rs3212670	5	52339843	ITGA2	ENSG00000164171	adhd	C	2962	rs12152867	unconditioned	3.90941e-07	0.796302	6.55492e-08	0.133446	0.0702517	14.7547	OID30570	no_MHC	UKB
rs3212670	5	52339843	ITGA2	ENSG00000164171	adhd	C	2981	rs13171311	unconditioned	2.4409e-12	0.83694	4.10344e-13	0.140677	0.0223836	26.7387	OID30570	no_MHC	UKB
rs3212670	5	52339843	ITGA2	ENSG00000164171	adhd	C	2963	rs1363191	unconditioned	4.97716e-47	0.85049	8.34164e-48	0.142534	0.00697577	106.617	OID30570	no_MHC	UKB
rs3212670	5	52339843	ITGA2	ENSG00000164171	adhd	C	2963	rs137955465	unconditioned	7.41992e-06	0.842406	1.24375e-06	0.14119	0.016396	11.8113	OID30570	no_MHC	UKB
rs3212670	5	52339843	ITGA2	ENSG00000164171	adhd	C	2962	rs138411681	unconditioned	3.96515e-16	0.828932	6.64643e-17	0.138914	0.0321538	35.4638	OID30570	no_MHC	UKB
rs3212670	5	52339843	ITGA2	ENSG00000164171	adhd	C	2962	rs148760488	unconditioned	0.000295383	0.84665	4.95046e-05	0.141883	0.0111217	8.12724	OID30570	no_MHC	UKB
rs3212670	5	52339843	ITGA2	ENSG00000164171	adhd	C	2962	rs150287894	unconditioned	5.71238e-53	0.758437	9.58155e-54	0.1271	0.114463	120.294	OID30570	no_MHC	UKB
rs3212670	5	52339843	ITGA2	ENSG00000164171	adhd	C	2962	rs16880908	unconditioned	2.97353e-23	0.821439	4.98459e-24	0.137659	0.0409022	51.8697	OID30570	no_MHC	UKB
rs3212670	5	52339843	ITGA2	ENSG00000164171	adhd	C	2961	rs187764017	unconditioned	0.00573923	0.841095	0.000961792	0.140941	0.0112627	5.16043	OID30570	no_MHC	UKB
rs3212670	5	52339843	ITGA2	ENSG00000164171	adhd	C	2961	rs246521	unconditioned	6.14912e-59	0.849287	1.03048e-59	0.142317	0.00839573	134.036	OID30570	no_MHC	UKB
rs3212670	5	52339843	ITGA2	ENSG00000164171	adhd	C	2961	rs25827	unconditioned	4.90397e-05	0.842515	8.21818e-06	0.141174	0.0162536	9.92288	OID30570	no_MHC	UKB
rs3212670	5	52339843	ITGA2	ENSG00000164171	adhd	C	2992	rs3212527	unconditioned	2.72086e-54	0.852841	4.56397e-55	0.143051	0.0041079	123.339	OID30570	no_MHC	UKB
rs3212670	5	52339843	ITGA2	ENSG00000164171	adhd	C	2963	rs41308844	unconditioned	1.16914e-21	0.846488	1.95958e-22	0.141867	0.0116453	48.198	OID30570	no_MHC	UKB
rs3212670	5	52339843	ITGA2	ENSG00000164171	adhd	C	2969	rs6450097	unconditioned	3.16093e-13	0.850017	5.29926e-14	0.142497	0.00748591	28.7827	OID30570	no_MHC	UKB
rs3212670	5	52339843	ITGA2	ENSG00000164171	adhd	C	2996	rs664240	unconditioned	0.0274157	0.803023	0.0046754	0.136918	0.027968	3.59664	OID30570	no_MHC	UKB
rs3212670	5	52339843	ITGA2	ENSG00000164171	adhd	C	2964	rs7718758	unconditioned	4.52496e-08	0.843559	7.58392e-09	0.141367	0.0150742	16.9111	OID30570	no_MHC	UKB
rs3212670	5	52339843	ITGA2	ENSG00000164171	adhd	C	2962	rs79380966	unconditioned	0.00795683	0.829965	0.00133358	0.139082	0.0216627	4.83372	OID30570	no_MHC	UKB
rs3212670	5	52339843	ITGA2	ENSG00000164171	adhd	C	2962	rs79514763	unconditioned	6.51347e-06	0.833096	1.09176e-06	0.139612	0.0272843	11.9416	OID30570	no_MHC	UKB
rs3212670	5	52339843	ITGA2	ENSG00000164171	adhd	C	2963	rs79640780	unconditioned	0.00057938	0.826028	9.7136e-05	0.138453	0.0348425	7.45355	OID30570	no_MHC	UKB
rs3212670	5	52339843	ITGA2	ENSG00000164171	adhd	C	2962	rs9687256	unconditioned	0.000137169	0.841059	2.29883e-05	0.140936	0.0178447	8.8943	OID30570	no_MHC	UKB
rs3212670	5	52339843	ITGA2	ENSG00000164171	alzheimers	C	4436	unconditioned	unconditioned	0	0.95434	0	0.0426937	0.00296661	2899.43	OID30570	no_MHC	UKB
rs3212670	5	52339843	ITGA2	ENSG00000164171	alzheimers	C	3269	rs10058715	unconditioned	4.18796e-278	0.979052	8.15649e-280	0.0190662	0.00188179	638.686	OID30570	no_MHC	UKB
rs3212670	5	52339843	ITGA2	ENSG00000164171	alzheimers	C	3170	rs10068022	unconditioned	7.49563e-06	0.979994	1.43321e-07	0.0187368	0.00126169	11.8012	OID30570	no_MHC	UKB
rs3212670	5	52339843	ITGA2	ENSG00000164171	alzheimers	C	3171	rs11750600	unconditioned	1.7065e-34	0.974413	3.26415e-36	0.0186314	0.00695521	77.7534	OID30570	no_MHC	UKB
rs3212670	5	52339843	ITGA2	ENSG00000164171	alzheimers	C	3171	rs12152867	unconditioned	4.73878e-07	0.965267	9.06882e-09	0.0184565	0.016276	14.5623	OID30570	no_MHC	UKB
rs3212670	5	52339843	ITGA2	ENSG00000164171	alzheimers	C	3192	rs13171311	unconditioned	2.84054e-12	0.975797	5.4789e-14	0.018816	0.00538662	26.587	OID30570	no_MHC	UKB
rs3212670	5	52339843	ITGA2	ENSG00000164171	alzheimers	C	3172	rs1363191	unconditioned	5.72133e-47	0.977617	1.09438e-48	0.0186963	0.00368672	106.477	OID30570	no_MHC	UKB
rs3212670	5	52339843	ITGA2	ENSG00000164171	alzheimers	C	3172	rs137955465	unconditioned	8.60369e-06	0.976717	1.64593e-07	0.0186806	0.00459323	11.6633	OID30570	no_MHC	UKB
rs3212670	5	52339843	ITGA2	ENSG00000164171	alzheimers	C	3171	rs138411681	unconditioned	4.67747e-16	0.977707	8.94533e-18	0.0186943	0.00359907	35.2986	OID30570	no_MHC	UKB
rs3212670	5	52339843	ITGA2	ENSG00000164171	alzheimers	C	3171	rs148760488	unconditioned	0.000341036	0.977793	6.52191e-06	0.018696	0.00316362	7.98352	OID30570	no_MHC	UKB
rs3212670	5	52339843	ITGA2	ENSG00000164171	alzheimers	C	3171	rs150287894	unconditioned	7.35633e-53	0.97574	1.407e-54	0.0186567	0.00560297	120.041	OID30570	no_MHC	UKB
rs3212670	5	52339843	ITGA2	ENSG00000164171	alzheimers	C	3171	rs16880908	unconditioned	3.54173e-23	0.978223	6.77311e-25	0.0187042	0.00307299	51.6948	OID30570	no_MHC	UKB
rs3212670	5	52339843	ITGA2	ENSG00000164171	alzheimers	C	3171	rs187764017	unconditioned	1.16154e-08	0.973888	2.22182e-10	0.0186213	0.00749063	18.2709	OID30570	no_MHC	UKB
rs3212670	5	52339843	ITGA2	ENSG00000164171	alzheimers	C	3171	rs246521	unconditioned	1.1468e-85	0.966512	2.19453e-87	0.0184803	0.0150078	195.583	OID30570	no_MHC	UKB
rs3212670	5	52339843	ITGA2	ENSG00000164171	alzheimers	C	3171	rs25827	unconditioned	2.12551e-21	0.968953	4.06684e-23	0.018527	0.0125198	47.6003	OID30570	no_MHC	UKB
rs3212670	5	52339843	ITGA2	ENSG00000164171	alzheimers	C	3202	rs3212527	unconditioned	3.12555e-54	0.97974	5.99438e-56	0.0187886	0.00147125	123.2	OID30570	no_MHC	UKB
rs3212670	5	52339843	ITGA2	ENSG00000164171	alzheimers	C	3172	rs41308844	unconditioned	1.34911e-21	0.976778	2.58115e-23	0.0186834	0.00453869	48.0548	OID30570	no_MHC	UKB
rs3212670	5	52339843	ITGA2	ENSG00000164171	alzheimers	C	3178	rs6450097	unconditioned	3.62188e-13	0.979272	6.93309e-15	0.0187435	0.0019847	28.6466	OID30570	no_MHC	UKB
rs3212670	5	52339843	ITGA2	ENSG00000164171	alzheimers	C	3212	rs664240	unconditioned	0.00443675	0.970671	8.55159e-05	0.018703	0.00610384	5.41783	OID30570	no_MHC	UKB
rs3212670	5	52339843	ITGA2	ENSG00000164171	alzheimers	C	3173	rs7718758	unconditioned	5.24116e-08	0.977067	1.00252e-09	0.0186849	0.00424775	16.7641	OID30570	no_MHC	UKB
rs3212670	5	52339843	ITGA2	ENSG00000164171	alzheimers	C	3171	rs79380966	unconditioned	0.0091871	0.969135	0.00017569	0.0185303	0.00297181	4.68995	OID30570	no_MHC	UKB
rs3212670	5	52339843	ITGA2	ENSG00000164171	alzheimers	C	3171	rs79514763	unconditioned	7.65009e-06	0.978531	1.46296e-07	0.0187101	0.00275063	11.7808	OID30570	no_MHC	UKB
rs3212670	5	52339843	ITGA2	ENSG00000164171	alzheimers	C	3172	rs79640780	unconditioned	0.00068599	0.978462	1.31194e-05	0.0187107	0.00212863	7.28465	OID30570	no_MHC	UKB
rs3212670	5	52339843	ITGA2	ENSG00000164171	alzheimers	C	3173	rs9687256	unconditioned	2.77434e-11	0.975837	5.30836e-13	0.018666	0.00549683	24.308	OID30570	no_MHC	UKB
rs3212670	5	52339843	ITGA2	ENSG00000164171	alzheimers_noukb	C	4478	unconditioned	unconditioned	0	0.804937	0	0.164286	0.0307767	2899.6	OID30570	no_MHC	UKB
rs3212670	5	52339843	ITGA2	ENSG00000164171	alzheimers_noukb	C	3301	rs10058715	unconditioned	3.80343e-278	0.893246	4.15419e-279	0.0975531	0.00920071	638.783	OID30570	no_MHC	UKB
rs3212670	5	52339843	ITGA2	ENSG00000164171	alzheimers_noukb	C	3202	rs10068022	unconditioned	8.32612e-19	0.895742	9.01108e-20	0.0969359	0.00732173	41.6297	OID30570	no_MHC	UKB
rs3212670	5	52339843	ITGA2	ENSG00000164171	alzheimers_noukb	C	3202	rs11750600	unconditioned	1.56559e-34	0.893949	1.69442e-35	0.0967418	0.00930897	77.8396	OID30570	no_MHC	UKB
rs3212670	5	52339843	ITGA2	ENSG00000164171	alzheimers_noukb	C	3202	rs12152867	unconditioned	4.1959e-07	0.854675	4.54333e-08	0.0924916	0.052833	14.684	OID30570	no_MHC	UKB
rs3212670	5	52339843	ITGA2	ENSG00000164171	alzheimers_noukb	C	3223	rs13171311	unconditioned	2.56002e-12	0.879527	2.78842e-13	0.0957748	0.024698	26.691	OID30570	no_MHC	UKB
rs3212670	5	52339843	ITGA2	ENSG00000164171	alzheimers_noukb	C	3203	rs1363191	unconditioned	5.12636e-47	0.875966	5.55109e-48	0.0948249	0.0292093	106.587	OID30570	no_MHC	UKB
rs3212670	5	52339843	ITGA2	ENSG00000164171	alzheimers_noukb	C	3203	rs137955465	unconditioned	7.77312e-06	0.882467	8.41592e-07	0.0955222	0.0220025	11.7648	OID30570	no_MHC	UKB
rs3212670	5	52339843	ITGA2	ENSG00000164171	alzheimers_noukb	C	3202	rs138411681	unconditioned	4.17911e-16	0.873583	4.52409e-17	0.0945378	0.0318796	35.4113	OID30570	no_MHC	UKB
rs3212670	5	52339843	ITGA2	ENSG00000164171	alzheimers_noukb	C	3202	rs148760488	unconditioned	0.000308807	0.885488	3.3425e-05	0.0958261	0.0183441	8.08279	OID30570	no_MHC	UKB
rs3212670	5	52339843	ITGA2	ENSG00000164171	alzheimers_noukb	C	3202	rs150287894	unconditioned	6.63322e-53	0.880158	7.18022e-54	0.0952493	0.0245931	120.145	OID30570	no_MHC	UKB
rs3212670	5	52339843	ITGA2	ENSG00000164171	alzheimers_noukb	C	3202	rs16880908	unconditioned	3.15682e-23	0.871972	3.41748e-24	0.0943635	0.0336644	51.8099	OID30570	no_MHC	UKB
rs3212670	5	52339843	ITGA2	ENSG00000164171	alzheimers_noukb	C	3202	rs187764017	unconditioned	1.05038e-08	0.880676	1.137e-09	0.0953054	0.0240185	18.3715	OID30570	no_MHC	UKB
rs3212670	5	52339843	ITGA2	ENSG00000164171	alzheimers_noukb	C	3202	rs246521	unconditioned	9.68915e-86	0.816605	1.04967e-86	0.0883717	0.0950234	195.751	OID30570	no_MHC	UKB
rs3212670	5	52339843	ITGA2	ENSG00000164171	alzheimers_noukb	C	3202	rs25827	unconditioned	1.96099e-21	0.893943	2.12236e-22	0.0967411	0.00931624	47.6808	OID30570	no_MHC	UKB
rs3212670	5	52339843	ITGA2	ENSG00000164171	alzheimers_noukb	C	3233	rs3212527	unconditioned	2.85591e-54	0.895211	3.0981e-55	0.0971049	0.00768404	123.29	OID30570	no_MHC	UKB
rs3212670	5	52339843	ITGA2	ENSG00000164171	alzheimers_noukb	C	3203	rs41308844	unconditioned	1.23619e-21	0.89503	1.33802e-22	0.0968671	0.0081032	48.1422	OID30570	no_MHC	UKB
rs3212670	5	52339843	ITGA2	ENSG00000164171	alzheimers_noukb	C	3209	rs6450097	unconditioned	3.27304e-13	0.884941	3.54797e-14	0.0959084	0.0191508	28.7479	OID30570	no_MHC	UKB
rs3212670	5	52339843	ITGA2	ENSG00000164171	alzheimers_noukb	C	3243	rs664240	unconditioned	0.0040486	0.886156	0.000440136	0.0963236	0.0130318	5.50938	OID30570	no_MHC	UKB
rs3212670	5	52339843	ITGA2	ENSG00000164171	alzheimers_noukb	C	3204	rs7718758	unconditioned	4.78342e-08	0.891738	5.17729e-09	0.0965047	0.0117573	16.8555	OID30570	no_MHC	UKB
rs3212670	5	52339843	ITGA2	ENSG00000164171	alzheimers_noukb	C	3202	rs79380966	unconditioned	0.00832446	0.882818	0.000900967	0.0955361	0.0124209	4.78856	OID30570	no_MHC	UKB
rs3212670	5	52339843	ITGA2	ENSG00000164171	alzheimers_noukb	C	3202	rs79514763	unconditioned	6.86711e-06	0.878364	7.43356e-07	0.0950552	0.0265729	11.8888	OID30570	no_MHC	UKB
rs3212670	5	52339843	ITGA2	ENSG00000164171	alzheimers_noukb	C	3203	rs79640780	unconditioned	0.000622001	0.887432	6.73337e-05	0.0960517	0.0158267	7.38257	OID30570	no_MHC	UKB
rs3212670	5	52339843	ITGA2	ENSG00000164171	alzheimers_noukb	C	3204	rs9687256	unconditioned	2.53154e-11	0.890906	2.74053e-12	0.0964327	0.0126618	24.3996	OID30570	no_MHC	UKB
rs3212670	5	52339843	ITGA2	ENSG00000164171	anxiety_cc	C	2843	unconditioned	unconditioned	0	0.812677	0	0.17411	0.0132135	2899.59	OID30570	no_MHC	UKB
rs3212670	5	52339843	ITGA2	ENSG00000164171	anxiety_cc	C	2692	rs10058715	unconditioned	3.45347e-278	0.812048	7.12621e-279	0.167545	0.0204073	638.879	OID30570	no_MHC	UKB
rs3212670	5	52339843	ITGA2	ENSG00000164171	anxiety_cc	C	2593	rs10068022	unconditioned	7.06195e-19	0.759681	1.42727e-19	0.153449	0.0868702	41.7944	OID30570	no_MHC	UKB
rs3212670	5	52339843	ITGA2	ENSG00000164171	anxiety_cc	C	2593	rs11750600	unconditioned	1.42797e-34	0.815348	2.88473e-35	0.164694	0.019958	77.9316	OID30570	no_MHC	UKB
rs3212670	5	52339843	ITGA2	ENSG00000164171	anxiety_cc	C	2593	rs12152867	unconditioned	3.92841e-07	0.800151	7.93695e-08	0.161624	0.038224	14.7499	OID30570	no_MHC	UKB
rs3212670	5	52339843	ITGA2	ENSG00000164171	anxiety_cc	C	2592	rs13171311	unconditioned	0.000264663	0.810128	5.34597e-05	0.163613	0.0259401	8.23705	OID30570	no_MHC	UKB
rs3212670	5	52339843	ITGA2	ENSG00000164171	anxiety_cc	C	2594	rs1363191	unconditioned	4.77829e-47	0.816533	9.65392e-48	0.164952	0.0185157	106.657	OID30570	no_MHC	UKB
rs3212670	5	52339843	ITGA2	ENSG00000164171	anxiety_cc	C	2592	rs137955465	unconditioned	0.0564774	0.748558	0.011408	0.15117	0.0323863	2.87391	OID30570	no_MHC	UKB
rs3212670	5	52339843	ITGA2	ENSG00000164171	anxiety_cc	C	2592	rs138411681	unconditioned	0.0343819	0.761995	0.00694486	0.153874	0.0428039	3.37023	OID30570	no_MHC	UKB
rs3212670	5	52339843	ITGA2	ENSG00000164171	anxiety_cc	C	2592	rs148760488	unconditioned	0.0397309	0.769005	0.00802532	0.155305	0.0279335	3.22563	OID30570	no_MHC	UKB
rs3212670	5	52339843	ITGA2	ENSG00000164171	anxiety_cc	C	2592	rs150287894	unconditioned	6.88187e-16	0.791459	1.39008e-16	0.15982	0.0487215	34.9125	OID30570	no_MHC	UKB
rs3212670	5	52339843	ITGA2	ENSG00000164171	anxiety_cc	C	2592	rs16880908	unconditioned	2.72962e-11	0.791459	5.5136e-12	0.15982	0.0487215	24.3243	OID30570	no_MHC	UKB
rs3212670	5	52339843	ITGA2	ENSG00000164171	anxiety_cc	C	2593	rs187764017	unconditioned	9.68825e-09	0.81224	1.95723e-09	0.164066	0.0236936	18.4524	OID30570	no_MHC	UKB
rs3212670	5	52339843	ITGA2	ENSG00000164171	anxiety_cc	C	2593	rs246521	unconditioned	9.74078e-86	0.821009	1.96771e-86	0.165837	0.0131536	195.746	OID30570	no_MHC	UKB
rs3212670	5	52339843	ITGA2	ENSG00000164171	anxiety_cc	C	2593	rs25827	unconditioned	1.74863e-21	0.797095	3.53301e-22	0.161007	0.0418978	47.7955	OID30570	no_MHC	UKB
rs3212670	5	52339843	ITGA2	ENSG00000164171	anxiety_cc	C	2624	rs3212527	unconditioned	2.49557e-54	0.782235	5.16618e-55	0.161878	0.0558878	123.425	OID30570	no_MHC	UKB
rs3212670	5	52339843	ITGA2	ENSG00000164171	anxiety_cc	C	2594	rs41308844	unconditioned	1.12411e-21	0.813894	2.27131e-22	0.164429	0.0216762	48.2373	OID30570	no_MHC	UKB
rs3212670	5	52339843	ITGA2	ENSG00000164171	anxiety_cc	C	2600	rs6450097	unconditioned	3.01914e-13	0.816247	6.10348e-14	0.164993	0.0187596	28.8286	OID30570	no_MHC	UKB
rs3212670	5	52339843	ITGA2	ENSG00000164171	anxiety_cc	C	2634	rs664240	unconditioned	0.00499769	0.80811	0.00101413	0.163959	0.0219188	5.29878	OID30570	no_MHC	UKB
rs3212670	5	52339843	ITGA2	ENSG00000164171	anxiety_cc	C	2595	rs7718758	unconditioned	4.33263e-08	0.806307	8.75408e-09	0.162884	0.0308089	16.9545	OID30570	no_MHC	UKB
rs3212670	5	52339843	ITGA2	ENSG00000164171	anxiety_cc	C	2592	rs79380966	unconditioned	0.0381333	0.770755	0.00770263	0.155659	0.0277504	3.26667	OID30570	no_MHC	UKB
rs3212670	5	52339843	ITGA2	ENSG00000164171	anxiety_cc	C	2593	rs79514763	unconditioned	6.25386e-06	0.79985	1.26353e-06	0.161563	0.0385796	11.9823	OID30570	no_MHC	UKB
rs3212670	5	52339843	ITGA2	ENSG00000164171	anxiety_cc	C	2594	rs79640780	unconditioned	0.000569914	0.810302	0.000115154	0.1637	0.0253131	7.47002	OID30570	no_MHC	UKB
rs3212670	5	52339843	ITGA2	ENSG00000164171	anxiety_cc	C	2595	rs9687256	unconditioned	2.31747e-11	0.815497	4.68294e-12	0.164768	0.019735	24.488	OID30570	no_MHC	UKB
rs3212670	5	52339843	ITGA2	ENSG00000164171	asd	C	3521	unconditioned	unconditioned	0	0.699138	0	0.292849	0.00801287	2899.71	OID30570	no_MHC	UKB
rs3212670	5	52339843	ITGA2	ENSG00000164171	asd	C	3140	rs10058715	unconditioned	3.17303e-278	0.717092	1.1918e-278	0.269328	0.0135792	638.964	OID30570	no_MHC	UKB
rs3212670	5	52339843	ITGA2	ENSG00000164171	asd	C	3046	rs10068022	unconditioned	5.46204e-06	0.714158	2.04212e-06	0.266988	0.0188465	12.1177	OID30570	no_MHC	UKB
rs3212670	5	52339843	ITGA2	ENSG00000164171	asd	C	3047	rs11750600	unconditioned	1.23471e-34	0.705035	4.61682e-35	0.263596	0.031369	78.0771	OID30570	no_MHC	UKB
rs3212670	5	52339843	ITGA2	ENSG00000164171	asd	C	3047	rs12152867	unconditioned	3.53166e-07	0.719417	1.32046e-07	0.268973	0.0116097	14.8563	OID30570	no_MHC	UKB
rs3212670	5	52339843	ITGA2	ENSG00000164171	asd	C	3067	rs13171311	unconditioned	2.1375e-12	0.69347	8.01991e-13	0.260143	0.046387	26.8714	OID30570	no_MHC	UKB
rs3212670	5	52339843	ITGA2	ENSG00000164171	asd	C	3048	rs1363191	unconditioned	4.15584e-47	0.710078	1.55405e-47	0.265505	0.0244164	106.797	OID30570	no_MHC	UKB
rs3212670	5	52339843	ITGA2	ENSG00000164171	asd	C	3048	rs137955465	unconditioned	6.22201e-06	0.70623	2.32675e-06	0.264068	0.0296933	11.9874	OID30570	no_MHC	UKB
rs3212670	5	52339843	ITGA2	ENSG00000164171	asd	C	3047	rs138411681	unconditioned	3.42405e-16	0.71556	1.28025e-16	0.267531	0.0169097	35.6105	OID30570	no_MHC	UKB
rs3212670	5	52339843	ITGA2	ENSG00000164171	asd	C	3047	rs148760488	unconditioned	0.000248966	0.713783	9.30891e-05	0.266866	0.019009	8.29819	OID30570	no_MHC	UKB
rs3212670	5	52339843	ITGA2	ENSG00000164171	asd	C	3047	rs150287894	unconditioned	5.23674e-53	0.693582	1.95825e-53	0.259313	0.0471049	120.381	OID30570	no_MHC	UKB
rs3212670	5	52339843	ITGA2	ENSG00000164171	asd	C	3047	rs16880908	unconditioned	1.79169e-23	0.494716	6.7103e-24	0.184962	0.320322	52.3763	OID30570	no_MHC	UKB
rs3212670	5	52339843	ITGA2	ENSG00000164171	asd	C	3047	rs187764017	unconditioned	8.59497e-09	0.720692	3.21357e-09	0.269449	0.00985846	18.5721	OID30570	no_MHC	UKB
rs3212670	5	52339843	ITGA2	ENSG00000164171	asd	C	3047	rs246521	unconditioned	8.56138e-86	0.721496	3.201e-86	0.26975	0.00875415	195.875	OID30570	no_MHC	UKB
rs3212670	5	52339843	ITGA2	ENSG00000164171	asd	C	3047	rs25827	unconditioned	1.57855e-21	0.719651	5.90207e-22	0.26906	0.0112892	47.8978	OID30570	no_MHC	UKB
rs3212670	5	52339843	ITGA2	ENSG00000164171	asd	C	3073	rs3212527	unconditioned	2.30984e-54	0.723961	8.64045e-55	0.270808	0.00523064	123.502	OID30570	no_MHC	UKB
rs3212670	5	52339843	ITGA2	ENSG00000164171	asd	C	3048	rs41308844	unconditioned	9.94619e-22	0.720105	3.71893e-22	0.26924	0.0106543	48.3597	OID30570	no_MHC	UKB
rs3212670	5	52339843	ITGA2	ENSG00000164171	asd	C	3054	rs6450097	unconditioned	2.66634e-13	0.720959	9.97173e-14	0.269619	0.00942224	28.9529	OID30570	no_MHC	UKB
rs3212670	5	52339843	ITGA2	ENSG00000164171	asd	C	3087	rs664240	unconditioned	0.00415707	0.680966	0.00158081	0.258896	0.0543998	5.48294	OID30570	no_MHC	UKB
rs3212670	5	52339843	ITGA2	ENSG00000164171	asd	C	3049	rs7718758	unconditioned	3.83002e-08	0.713991	1.43207e-08	0.266947	0.0190617	17.0778	OID30570	no_MHC	UKB
rs3212670	5	52339843	ITGA2	ENSG00000164171	asd	C	3047	rs79380966	unconditioned	0.00673823	0.707958	0.00251939	0.264684	0.0181004	4.99996	OID30570	no_MHC	UKB
rs3212670	5	52339843	ITGA2	ENSG00000164171	asd	C	3047	rs79514763	unconditioned	5.56995e-06	0.712521	2.08264e-06	0.266394	0.0210767	12.0981	OID30570	no_MHC	UKB
rs3212670	5	52339843	ITGA2	ENSG00000164171	asd	C	3048	rs79640780	unconditioned	0.000504697	0.71936	0.000188708	0.26896	0.0109873	7.59155	OID30570	no_MHC	UKB
rs3212670	5	52339843	ITGA2	ENSG00000164171	asd	C	3049	rs9687256	unconditioned	2.02105e-11	0.71134	7.55801e-12	0.265993	0.0226675	24.6248	OID30570	no_MHC	UKB
rs3212670	5	52339843	ITGA2	ENSG00000164171	bipolar	C	3430	unconditioned	unconditioned	0	0.841054	0	0.153996	0.00495063	2899.55	OID30570	no_MHC	UKB
rs3212670	5	52339843	ITGA2	ENSG00000164171	bipolar	C	3126	rs10058715	unconditioned	3.77654e-278	0.888569	4.40573e-279	0.103653	0.00777834	638.79	OID30570	no_MHC	UKB
rs3212670	5	52339843	ITGA2	ENSG00000164171	bipolar	C	3029	rs10068022	unconditioned	6.82868e-06	0.8917	7.91098e-07	0.103298	0.00499405	11.8944	OID30570	no_MHC	UKB
rs3212670	5	52339843	ITGA2	ENSG00000164171	bipolar	C	3029	rs11750600	unconditioned	3.27762e-08	0.889985	3.7971e-09	0.103097	0.00691741	17.2336	OID30570	no_MHC	UKB
rs3212670	5	52339843	ITGA2	ENSG00000164171	bipolar	C	3030	rs12152867	unconditioned	4.27614e-07	0.870966	4.95527e-08	0.100901	0.028133	14.665	OID30570	no_MHC	UKB
rs3212670	5	52339843	ITGA2	ENSG00000164171	bipolar	C	3049	rs13171311	unconditioned	2.53613e-12	0.869912	2.95453e-13	0.101314	0.0287743	26.7004	OID30570	no_MHC	UKB
rs3212670	5	52339843	ITGA2	ENSG00000164171	bipolar	C	3031	rs1363191	unconditioned	5.20059e-47	0.888714	6.02583e-48	0.102965	0.00832103	106.573	OID30570	no_MHC	UKB
rs3212670	5	52339843	ITGA2	ENSG00000164171	bipolar	C	3031	rs137955465	unconditioned	7.69963e-06	0.874286	8.92555e-07	0.101324	0.0243808	11.7743	OID30570	no_MHC	UKB
rs3212670	5	52339843	ITGA2	ENSG00000164171	bipolar	C	3030	rs138411681	unconditioned	3.70745e-16	0.7752	4.30152e-17	0.0898065	0.134993	35.531	OID30570	no_MHC	UKB
rs3212670	5	52339843	ITGA2	ENSG00000164171	bipolar	C	3030	rs148760488	unconditioned	0.000309458	0.887168	3.58539e-05	0.102778	0.00970862	8.08069	OID30570	no_MHC	UKB
rs3212670	5	52339843	ITGA2	ENSG00000164171	bipolar	C	3030	rs150287894	unconditioned	6.51895e-53	0.866627	7.55465e-54	0.100398	0.0329746	120.162	OID30570	no_MHC	UKB
rs3212670	5	52339843	ITGA2	ENSG00000164171	bipolar	C	3030	rs16880908	unconditioned	3.20005e-23	0.884224	3.70772e-24	0.102437	0.0133389	51.7963	OID30570	no_MHC	UKB
rs3212670	5	52339843	ITGA2	ENSG00000164171	bipolar	C	3029	rs187764017	unconditioned	0.00597326	0.876893	0.000691998	0.101573	0.0148691	5.12046	OID30570	no_MHC	UKB
rs3212670	5	52339843	ITGA2	ENSG00000164171	bipolar	C	3029	rs246521	unconditioned	6.45316e-59	0.891291	7.47595e-60	0.10325	0.00545842	133.988	OID30570	no_MHC	UKB
rs3212670	5	52339843	ITGA2	ENSG00000164171	bipolar	C	3029	rs25827	unconditioned	5.12003e-05	0.879652	5.93153e-06	0.101889	0.0184022	9.87976	OID30570	no_MHC	UKB
rs3212670	5	52339843	ITGA2	ENSG00000164171	bipolar	C	3060	rs3212527	unconditioned	2.84697e-54	0.892347	3.30247e-55	0.103508	0.00414533	123.293	OID30570	no_MHC	UKB
rs3212670	5	52339843	ITGA2	ENSG00000164171	bipolar	C	3031	rs41308844	unconditioned	1.22705e-21	0.888437	1.42177e-22	0.102933	0.00862923	48.1497	OID30570	no_MHC	UKB
rs3212670	5	52339843	ITGA2	ENSG00000164171	bipolar	C	3037	rs6450097	unconditioned	3.11288e-13	0.837052	3.62482e-14	0.0974059	0.0655424	28.7981	OID30570	no_MHC	UKB
rs3212670	5	52339843	ITGA2	ENSG00000164171	bipolar	C	3064	rs664240	unconditioned	0.0099857	0.863556	0.00115988	0.100281	0.0250175	4.6066	OID30570	no_MHC	UKB
rs3212670	5	52339843	ITGA2	ENSG00000164171	bipolar	C	3032	rs7718758	unconditioned	4.75131e-08	0.885766	5.50505e-09	0.102617	0.0116179	16.8623	OID30570	no_MHC	UKB
rs3212670	5	52339843	ITGA2	ENSG00000164171	bipolar	C	3030	rs79380966	unconditioned	0.00831935	0.876307	0.00096391	0.101519	0.0128906	4.78917	OID30570	no_MHC	UKB
rs3212670	5	52339843	ITGA2	ENSG00000164171	bipolar	C	3030	rs79514763	unconditioned	6.92884e-06	0.886159	8.02789e-07	0.102661	0.0111723	11.8798	OID30570	no_MHC	UKB
rs3212670	5	52339843	ITGA2	ENSG00000164171	bipolar	C	3031	rs79640780	unconditioned	0.000621271	0.885744	7.19891e-05	0.102624	0.0109392	7.38374	OID30570	no_MHC	UKB
rs3212670	5	52339843	ITGA2	ENSG00000164171	bipolar	C	3030	rs9687256	unconditioned	0.000143611	0.88165	1.66385e-05	0.10213	0.0160595	8.8484	OID30570	no_MHC	UKB
rs3212670	5	52339843	ITGA2	ENSG00000164171	bipolar_noukb	C	3429	unconditioned	unconditioned	0	0.834182	0	0.160907	0.0049111	2899.56	OID30570	no_MHC	UKB
rs3212670	5	52339843	ITGA2	ENSG00000164171	bipolar_noukb	C	3127	rs10058715	unconditioned	3.77657e-278	0.888747	4.40518e-279	0.10366	0.00759328	638.79	OID30570	no_MHC	UKB
rs3212670	5	52339843	ITGA2	ENSG00000164171	bipolar_noukb	C	3030	rs10068022	unconditioned	6.83027e-06	0.891893	7.91339e-07	0.103328	0.00477105	11.8941	OID30570	no_MHC	UKB
rs3212670	5	52339843	ITGA2	ENSG00000164171	bipolar_noukb	C	3030	rs11750600	unconditioned	3.27594e-08	0.889515	3.79542e-09	0.10305	0.00743512	17.2341	OID30570	no_MHC	UKB
rs3212670	5	52339843	ITGA2	ENSG00000164171	bipolar_noukb	C	3031	rs12152867	unconditioned	4.2652e-07	0.868731	4.94307e-08	0.100649	0.0306197	14.6676	OID30570	no_MHC	UKB
rs3212670	5	52339843	ITGA2	ENSG00000164171	bipolar_noukb	C	3050	rs13171311	unconditioned	2.53595e-12	0.869906	2.95453e-13	0.10132	0.0287741	26.7005	OID30570	no_MHC	UKB
rs3212670	5	52339843	ITGA2	ENSG00000164171	bipolar_noukb	C	3032	rs1363191	unconditioned	5.2015e-47	0.888876	6.02729e-48	0.102991	0.00813243	106.573	OID30570	no_MHC	UKB
rs3212670	5	52339843	ITGA2	ENSG00000164171	bipolar_noukb	C	3032	rs137955465	unconditioned	7.73309e-06	0.878107	8.96365e-07	0.101764	0.0201208	11.77	OID30570	no_MHC	UKB
rs3212670	5	52339843	ITGA2	ENSG00000164171	bipolar_noukb	C	3031	rs138411681	unconditioned	3.87772e-16	0.810828	4.49719e-17	0.0939406	0.0952317	35.4861	OID30570	no_MHC	UKB
rs3212670	5	52339843	ITGA2	ENSG00000164171	bipolar_noukb	C	3031	rs148760488	unconditioned	0.000309158	0.886298	3.5822e-05	0.102684	0.0106723	8.08166	OID30570	no_MHC	UKB
rs3212670	5	52339843	ITGA2	ENSG00000164171	bipolar_noukb	C	3031	rs150287894	unconditioned	6.46881e-53	0.860158	7.49764e-54	0.0996559	0.0401865	120.17	OID30570	no_MHC	UKB
rs3212670	5	52339843	ITGA2	ENSG00000164171	bipolar_noukb	C	3031	rs16880908	unconditioned	3.19699e-23	0.883417	3.70447e-24	0.102351	0.0142327	51.7972	OID30570	no_MHC	UKB
rs3212670	5	52339843	ITGA2	ENSG00000164171	bipolar_noukb	C	3030	rs187764017	unconditioned	0.00597496	0.877131	0.000692245	0.101608	0.0145941	5.12018	OID30570	no_MHC	UKB
rs3212670	5	52339843	ITGA2	ENSG00000164171	bipolar_noukb	C	3030	rs246521	unconditioned	6.4537e-59	0.891368	7.47711e-60	0.103266	0.00536526	133.988	OID30570	no_MHC	UKB
rs3212670	5	52339843	ITGA2	ENSG00000164171	bipolar_noukb	C	3030	rs25827	unconditioned	5.09963e-05	0.876149	5.90831e-06	0.101486	0.0223083	9.88376	OID30570	no_MHC	UKB
rs3212670	5	52339843	ITGA2	ENSG00000164171	bipolar_noukb	C	3061	rs3212527	unconditioned	2.84686e-54	0.892307	3.3025e-55	0.103508	0.00418535	123.293	OID30570	no_MHC	UKB
rs3212670	5	52339843	ITGA2	ENSG00000164171	bipolar_noukb	C	3032	rs41308844	unconditioned	1.22664e-21	0.88814	1.4214e-22	0.102907	0.00895295	48.15	OID30570	no_MHC	UKB
rs3212670	5	52339843	ITGA2	ENSG00000164171	bipolar_noukb	C	3038	rs6450097	unconditioned	3.1638e-13	0.850739	3.67998e-14	0.0989034	0.050358	28.7818	OID30570	no_MHC	UKB
rs3212670	5	52339843	ITGA2	ENSG00000164171	bipolar_noukb	C	3065	rs664240	unconditioned	0.0100069	0.865385	0.00116241	0.100502	0.0229442	4.60448	OID30570	no_MHC	UKB
rs3212670	5	52339843	ITGA2	ENSG00000164171	bipolar_noukb	C	3033	rs7718758	unconditioned	4.74791e-08	0.885135	5.50151e-09	0.10255	0.0123152	16.863	OID30570	no_MHC	UKB
rs3212670	5	52339843	ITGA2	ENSG00000164171	bipolar_noukb	C	3031	rs79380966	unconditioned	0.00832925	0.877341	0.000965112	0.101646	0.0117188	4.78798	OID30570	no_MHC	UKB
rs3212670	5	52339843	ITGA2	ENSG00000164171	bipolar_noukb	C	3031	rs79514763	unconditioned	6.92838e-06	0.886088	8.02794e-07	0.10266	0.0112441	11.8799	OID30570	no_MHC	UKB
rs3212670	5	52339843	ITGA2	ENSG00000164171	bipolar_noukb	C	3032	rs79640780	unconditioned	0.000620309	0.884361	7.1885e-05	0.102472	0.0124743	7.38529	OID30570	no_MHC	UKB
rs3212670	5	52339843	ITGA2	ENSG00000164171	bipolar_noukb	C	3031	rs9687256	unconditioned	0.000143834	0.883011	1.66655e-05	0.102297	0.0145323	8.84685	OID30570	no_MHC	UKB
rs3212670	5	52339843	ITGA2	ENSG00000164171	depression_Als_noukb_included	C	3280	unconditioned	unconditioned	0	0.943958	0	0.0524593	0.00358252	2899.43	OID30570	no_MHC	UKB
rs3212670	5	52339843	ITGA2	ENSG00000164171	depression_Als_noukb_included	C	3052	rs10058715	unconditioned	4.02818e-278	0.947356	2.07507e-279	0.048798	0.0038465	638.725	OID30570	no_MHC	UKB
rs3212670	5	52339843	ITGA2	ENSG00000164171	depression_Als_noukb_included	C	2955	rs10068022	unconditioned	7.228e-06	0.943872	3.69485e-07	0.0482414	0.00787898	11.8375	OID30570	no_MHC	UKB
rs3212670	5	52339843	ITGA2	ENSG00000164171	depression_Als_noukb_included	C	2955	rs11750600	unconditioned	3.49547e-08	0.949152	1.78683e-09	0.0485169	0.00233137	17.1692	OID30570	no_MHC	UKB
rs3212670	5	52339843	ITGA2	ENSG00000164171	depression_Als_noukb_included	C	2956	rs12152867	unconditioned	4.64087e-07	0.94527	2.37266e-08	0.0483208	0.00640887	14.5832	OID30570	no_MHC	UKB
rs3212670	5	52339843	ITGA2	ENSG00000164171	depression_Als_noukb_included	C	2955	rs13171311	unconditioned	3.8009e-06	0.942461	1.94296e-07	0.0481678	0.00936739	12.4803	OID30570	no_MHC	UKB
rs3212670	5	52339843	ITGA2	ENSG00000164171	depression_Als_noukb_included	C	2957	rs1363191	unconditioned	5.55041e-47	0.948473	2.83764e-48	0.0484876	0.00303949	106.508	OID30570	no_MHC	UKB
rs3212670	5	52339843	ITGA2	ENSG00000164171	depression_Als_noukb_included	C	2957	rs137955465	unconditioned	8.27248e-06	0.939271	4.23102e-07	0.048027	0.0126933	11.7026	OID30570	no_MHC	UKB
rs3212670	5	52339843	ITGA2	ENSG00000164171	depression_Als_noukb_included	C	2956	rs138411681	unconditioned	4.49497e-16	0.939788	2.29834e-17	0.0480406	0.0121709	35.3384	OID30570	no_MHC	UKB
rs3212670	5	52339843	ITGA2	ENSG00000164171	depression_Als_noukb_included	C	2956	rs148760488	unconditioned	0.000329821	0.945288	1.68621e-05	0.0483217	0.00604317	8.01696	OID30570	no_MHC	UKB
rs3212670	5	52339843	ITGA2	ENSG00000164171	depression_Als_noukb_included	C	2955	rs150287894	unconditioned	2.8869e-47	0.937272	1.47574e-48	0.0478971	0.0148312	107.161	OID30570	no_MHC	UKB
rs3212670	5	52339843	ITGA2	ENSG00000164171	depression_Als_noukb_included	C	2956	rs16880908	unconditioned	3.12938e-23	0.864608	1.60299e-24	0.0441975	0.0911945	51.8186	OID30570	no_MHC	UKB
rs3212670	5	52339843	ITGA2	ENSG00000164171	depression_Als_noukb_included	C	2955	rs187764017	unconditioned	0.0064235	0.940877	0.00032836	0.0480919	0.00427953	5.04779	OID30570	no_MHC	UKB
rs3212670	5	52339843	ITGA2	ENSG00000164171	depression_Als_noukb_included	C	2955	rs246521	unconditioned	6.86343e-59	0.947951	3.50848e-60	0.0484542	0.00359505	133.926	OID30570	no_MHC	UKB
rs3212670	5	52339843	ITGA2	ENSG00000164171	depression_Als_noukb_included	C	2955	rs25827	unconditioned	5.84647e-05	0.922391	2.98863e-06	0.0471208	0.0304265	9.74709	OID30570	no_MHC	UKB
rs3212670	5	52339843	ITGA2	ENSG00000164171	depression_Als_noukb_included	C	2985	rs3212527	unconditioned	3.02102e-54	0.946815	1.548e-55	0.0485109	0.00467452	123.234	OID30570	no_MHC	UKB
rs3212670	5	52339843	ITGA2	ENSG00000164171	depression_Als_noukb_included	C	2957	rs41308844	unconditioned	1.29836e-21	0.940059	6.64144e-23	0.0480745	0.0118669	48.0932	OID30570	no_MHC	UKB
rs3212670	5	52339843	ITGA2	ENSG00000164171	depression_Als_noukb_included	C	2963	rs6450097	unconditioned	3.52331e-13	0.947439	1.80219e-14	0.0484577	0.00410345	28.6742	OID30570	no_MHC	UKB
rs3212670	5	52339843	ITGA2	ENSG00000164171	depression_Als_noukb_included	C	2990	rs664240	unconditioned	0.014654	0.91636	0.00075048	0.0469085	0.0213272	4.22304	OID30570	no_MHC	UKB
rs3212670	5	52339843	ITGA2	ENSG00000164171	depression_Als_noukb_included	C	2958	rs7718758	unconditioned	5.06501e-08	0.944243	2.58954e-09	0.048268	0.00748877	16.7983	OID30570	no_MHC	UKB
rs3212670	5	52339843	ITGA2	ENSG00000164171	depression_Als_noukb_included	C	2956	rs79380966	unconditioned	0.00894184	0.93604	0.000457156	0.0478487	0.00671232	4.71701	OID30570	no_MHC	UKB
rs3212670	5	52339843	ITGA2	ENSG00000164171	depression_Als_noukb_included	C	2956	rs79514763	unconditioned	7.3962e-06	0.94596	3.78127e-07	0.0483561	0.00567568	11.8145	OID30570	no_MHC	UKB
rs3212670	5	52339843	ITGA2	ENSG00000164171	depression_Als_noukb_included	C	2957	rs79640780	unconditioned	0.000662426	0.944298	3.38719e-05	0.0482781	0.00672712	7.3196	OID30570	no_MHC	UKB
rs3212670	5	52339843	ITGA2	ENSG00000164171	depression_Als_noukb_included	C	2956	rs9687256	unconditioned	0.00015414	0.945662	7.88016e-06	0.0483398	0.00583645	8.77765	OID30570	no_MHC	UKB
rs3212670	5	52339843	ITGA2	ENSG00000164171	depression_Als_ukb_included	C	3374	unconditioned	unconditioned	0	0.849976	0	0.14528	0.00474346	2899.54	OID30570	no_MHC	UKB
rs3212670	5	52339843	ITGA2	ENSG00000164171	depression_Als_ukb_included	C	3095	rs10058715	unconditioned	3.63702e-278	0.855022	5.56398e-279	0.130789	0.0141896	638.827	OID30570	no_MHC	UKB
rs3212670	5	52339843	ITGA2	ENSG00000164171	depression_Als_ukb_included	C	2998	rs10068022	unconditioned	6.63986e-06	0.867105	1.00643e-06	0.131429	0.00145871	11.9224	OID30570	no_MHC	UKB
rs3212670	5	52339843	ITGA2	ENSG00000164171	depression_Als_ukb_included	C	2998	rs11750600	unconditioned	3.18982e-08	0.866201	4.83492e-09	0.131291	0.00250873	17.2607	OID30570	no_MHC	UKB
rs3212670	5	52339843	ITGA2	ENSG00000164171	depression_Als_ukb_included	C	2999	rs12152867	unconditioned	4.24282e-07	0.864206	6.43122e-08	0.130991	0.0048022	14.6729	OID30570	no_MHC	UKB
rs3212670	5	52339843	ITGA2	ENSG00000164171	depression_Als_ukb_included	C	2999	rs13171311	unconditioned	6.47919e-11	0.860693	9.82141e-12	0.130458	0.00884827	23.4598	OID30570	no_MHC	UKB
rs3212670	5	52339843	ITGA2	ENSG00000164171	depression_Als_ukb_included	C	3000	rs1363191	unconditioned	5.06041e-47	0.864725	7.67074e-48	0.131074	0.00420143	106.6	OID30570	no_MHC	UKB
rs3212670	5	52339843	ITGA2	ENSG00000164171	depression_Als_ukb_included	C	3000	rs137955465	unconditioned	7.60396e-06	0.863327	1.15266e-06	0.130863	0.00580143	11.7868	OID30570	no_MHC	UKB
rs3212670	5	52339843	ITGA2	ENSG00000164171	depression_Als_ukb_included	C	2999	rs138411681	unconditioned	4.13147e-16	0.86373	6.26247e-17	0.130919	0.00535139	35.4227	OID30570	no_MHC	UKB
rs3212670	5	52339843	ITGA2	ENSG00000164171	depression_Als_ukb_included	C	2999	rs148760488	unconditioned	0.000299503	0.858579	4.54005e-05	0.130138	0.0109385	8.11339	OID30570	no_MHC	UKB
rs3212670	5	52339843	ITGA2	ENSG00000164171	depression_Als_ukb_included	C	2998	rs150287894	unconditioned	5.18998e-48	0.858597	7.86664e-49	0.130129	0.0112734	108.877	OID30570	no_MHC	UKB
rs3212670	5	52339843	ITGA2	ENSG00000164171	depression_Als_ukb_included	C	2999	rs16880908	unconditioned	2.96226e-23	0.818361	4.49208e-24	0.124042	0.0575972	51.8735	OID30570	no_MHC	UKB
rs3212670	5	52339843	ITGA2	ENSG00000164171	depression_Als_ukb_included	C	2998	rs187764017	unconditioned	0.005844	0.857341	0.000885796	0.129944	0.00598534	5.14234	OID30570	no_MHC	UKB
rs3212670	5	52339843	ITGA2	ENSG00000164171	depression_Als_ukb_included	C	2998	rs246521	unconditioned	6.24995e-59	0.863215	9.47327e-60	0.130835	0.00595055	134.02	OID30570	no_MHC	UKB
rs3212670	5	52339843	ITGA2	ENSG00000164171	depression_Als_ukb_included	C	2998	rs25827	unconditioned	4.99279e-05	0.857776	7.56775e-06	0.130004	0.0121627	9.90493	OID30570	no_MHC	UKB
rs3212670	5	52339843	ITGA2	ENSG00000164171	depression_Als_ukb_included	C	3028	rs3212527	unconditioned	2.76418e-54	0.866402	4.19369e-55	0.131444	0.00215317	123.323	OID30570	no_MHC	UKB
rs3212670	5	52339843	ITGA2	ENSG00000164171	depression_Als_ukb_included	C	3000	rs41308844	unconditioned	1.1944e-21	0.864782	1.81053e-22	0.131083	0.00413418	48.1766	OID30570	no_MHC	UKB
rs3212670	5	52339843	ITGA2	ENSG00000164171	depression_Als_ukb_included	C	3006	rs6450097	unconditioned	3.221e-13	0.866162	4.88293e-14	0.131305	0.00253318	28.7639	OID30570	no_MHC	UKB
rs3212670	5	52339843	ITGA2	ENSG00000164171	depression_Als_ukb_included	C	3033	rs664240	unconditioned	0.0118081	0.850863	0.00179087	0.129039	0.00649827	4.43897	OID30570	no_MHC	UKB
rs3212670	5	52339843	ITGA2	ENSG00000164171	depression_Als_ukb_included	C	3000	rs7718758	unconditioned	4.6412e-08	0.865227	7.03498e-09	0.131145	0.00362847	16.8857	OID30570	no_MHC	UKB
rs3212670	5	52339843	ITGA2	ENSG00000164171	depression_Als_ukb_included	C	2999	rs79380966	unconditioned	0.00815867	0.856483	0.00123667	0.12982	0.00430256	4.80867	OID30570	no_MHC	UKB
rs3212670	5	52339843	ITGA2	ENSG00000164171	depression_Als_ukb_included	C	2999	rs79514763	unconditioned	6.76103e-06	0.864749	1.02483e-06	0.131073	0.00417043	11.9043	OID30570	no_MHC	UKB
rs3212670	5	52339843	ITGA2	ENSG00000164171	depression_Als_ukb_included	C	3000	rs79640780	unconditioned	0.000606829	0.865128	9.19834e-05	0.131133	0.00303968	7.40726	OID30570	no_MHC	UKB
rs3212670	5	52339843	ITGA2	ENSG00000164171	depression_Als_ukb_included	C	2999	rs9687256	unconditioned	0.000140232	0.860618	2.12561e-05	0.130442	0.00877888	8.87221	OID30570	no_MHC	UKB
rs3212670	5	52339843	ITGA2	ENSG00000164171	schizophrenia	C	3434	unconditioned	unconditioned	0	0.857595	0	0.137635	0.00476994	2899.53	OID30570	no_MHC	UKB
rs3212670	5	52339843	ITGA2	ENSG00000164171	schizophrenia	C	3129	rs10058715	unconditioned	3.65823e-278	0.860859	5.52584e-279	0.130026	0.00911501	638.822	OID30570	no_MHC	UKB
rs3212670	5	52339843	ITGA2	ENSG00000164171	schizophrenia	C	3032	rs10068022	unconditioned	6.6334e-06	0.866189	9.95617e-07	0.130004	0.00379922	11.9234	OID30570	no_MHC	UKB
rs3212670	5	52339843	ITGA2	ENSG00000164171	schizophrenia	C	3032	rs11750600	unconditioned	3.18007e-08	0.863486	4.77301e-09	0.129595	0.00691827	17.2638	OID30570	no_MHC	UKB
rs3212670	5	52339843	ITGA2	ENSG00000164171	schizophrenia	C	3033	rs12152867	unconditioned	4.23222e-07	0.862014	6.35263e-08	0.129381	0.00860455	14.6754	OID30570	no_MHC	UKB
rs3212670	5	52339843	ITGA2	ENSG00000164171	schizophrenia	C	3052	rs13171311	unconditioned	2.47912e-12	0.850399	3.73325e-13	0.128038	0.0215627	26.7231	OID30570	no_MHC	UKB
rs3212670	5	52339843	ITGA2	ENSG00000164171	schizophrenia	C	3034	rs1363191	unconditioned	5.05777e-47	0.864312	7.59198e-48	0.129732	0.00595565	106.601	OID30570	no_MHC	UKB
rs3212670	5	52339843	ITGA2	ENSG00000164171	schizophrenia	C	3034	rs137955465	unconditioned	7.44969e-06	0.845921	1.11872e-06	0.127005	0.027066	11.8073	OID30570	no_MHC	UKB
rs3212670	5	52339843	ITGA2	ENSG00000164171	schizophrenia	C	3033	rs138411681	unconditioned	4.0012e-16	0.836642	6.00728e-17	0.125573	0.037785	35.4548	OID30570	no_MHC	UKB
rs3212670	5	52339843	ITGA2	ENSG00000164171	schizophrenia	C	3033	rs148760488	unconditioned	0.000300443	0.861317	4.50972e-05	0.129276	0.00906154	8.11025	OID30570	no_MHC	UKB
rs3212670	5	52339843	ITGA2	ENSG00000164171	schizophrenia	C	3033	rs150287894	unconditioned	6.40818e-53	0.852049	9.61965e-54	0.127885	0.0200661	120.179	OID30570	no_MHC	UKB
rs3212670	5	52339843	ITGA2	ENSG00000164171	schizophrenia	C	3033	rs16880908	unconditioned	3.09339e-23	0.854779	4.64353e-24	0.128295	0.0169261	51.8302	OID30570	no_MHC	UKB
rs3212670	5	52339843	ITGA2	ENSG00000164171	schizophrenia	C	3032	rs187764017	unconditioned	0.00583196	0.856139	0.000875328	0.128491	0.00866321	5.1444	OID30570	no_MHC	UKB
rs3212670	5	52339843	ITGA2	ENSG00000164171	schizophrenia	C	3032	rs246521	unconditioned	6.26541e-59	0.865361	9.40386e-60	0.129879	0.00475982	134.017	OID30570	no_MHC	UKB
rs3212670	5	52339843	ITGA2	ENSG00000164171	schizophrenia	C	3032	rs25827	unconditioned	4.73954e-05	0.814283	7.11366e-06	0.122154	0.0635089	9.95698	OID30570	no_MHC	UKB
rs3212670	5	52339843	ITGA2	ENSG00000164171	schizophrenia	C	3063	rs3212527	unconditioned	2.76227e-54	0.865794	4.1504e-55	0.130084	0.00412186	123.324	OID30570	no_MHC	UKB
rs3212670	5	52339843	ITGA2	ENSG00000164171	schizophrenia	C	3034	rs41308844	unconditioned	1.1821e-21	0.855887	1.77485e-22	0.128491	0.0156216	48.187	OID30570	no_MHC	UKB
rs3212670	5	52339843	ITGA2	ENSG00000164171	schizophrenia	C	3040	rs6450097	unconditioned	3.19972e-13	0.860399	4.80648e-14	0.129235	0.0103665	28.7705	OID30570	no_MHC	UKB
rs3212670	5	52339843	ITGA2	ENSG00000164171	schizophrenia	C	3067	rs664240	unconditioned	0.00978073	0.845718	0.00147001	0.127093	0.0159382	4.62734	OID30570	no_MHC	UKB
rs3212670	5	52339843	ITGA2	ENSG00000164171	schizophrenia	C	3035	rs7718758	unconditioned	4.53507e-08	0.845454	6.81006e-09	0.126929	0.0276164	16.9088	OID30570	no_MHC	UKB
rs3212670	5	52339843	ITGA2	ENSG00000164171	schizophrenia	C	3033	rs79380966	unconditioned	0.0079941	0.841938	0.00120008	0.12637	0.0224986	4.82905	OID30570	no_MHC	UKB
rs3212670	5	52339843	ITGA2	ENSG00000164171	schizophrenia	C	3033	rs79514763	unconditioned	6.7329e-06	0.861091	1.01063e-06	0.129243	0.00965915	11.9085	OID30570	no_MHC	UKB
rs3212670	5	52339843	ITGA2	ENSG00000164171	schizophrenia	C	3034	rs79640780	unconditioned	0.000593535	0.846192	8.91213e-05	0.127032	0.0260931	7.42941	OID30570	no_MHC	UKB
rs3212670	5	52339843	ITGA2	ENSG00000164171	schizophrenia	C	3033	rs9687256	unconditioned	0.000140042	0.859728	2.10201e-05	0.129033	0.011078	8.87357	OID30570	no_MHC	UKB
rs574051666	5	52442751	ITGA2	ENSG00000164171	adhd	C	3284	unconditioned	unconditioned	0	0.845091	0	0.148703	0.00620654	2899.54	OID30570	no_MHC	UKB
rs574051666	5	52442751	ITGA2	ENSG00000164171	adhd	C	3064	rs10058715	unconditioned	3.61266e-278	0.849396	6.04333e-279	0.14208	0.00852349	638.834	OID30570	no_MHC	UKB
rs574051666	5	52442751	ITGA2	ENSG00000164171	adhd	C	2967	rs10068022	unconditioned	6.52933e-06	0.852858	1.08624e-06	0.141879	0.00525523	11.9392	OID30570	no_MHC	UKB
rs574051666	5	52442751	ITGA2	ENSG00000164171	adhd	C	2967	rs11750600	unconditioned	3.13137e-08	0.851162	5.20946e-09	0.141595	0.00724276	17.2792	OID30570	no_MHC	UKB
rs574051666	5	52442751	ITGA2	ENSG00000164171	adhd	C	2968	rs12152867	unconditioned	3.91378e-07	0.797075	6.51455e-08	0.132604	0.0703201	14.7536	OID30570	no_MHC	UKB
rs574051666	5	52442751	ITGA2	ENSG00000164171	adhd	C	2987	rs13171311	unconditioned	2.44468e-12	0.837794	4.08e-13	0.139799	0.0224065	26.7371	OID30570	no_MHC	UKB
rs574051666	5	52442751	ITGA2	ENSG00000164171	adhd	C	2969	rs1363191	unconditioned	4.97152e-47	0.851373	8.2716e-48	0.141644	0.00698301	106.618	OID30570	no_MHC	UKB
rs574051666	5	52442751	ITGA2	ENSG00000164171	adhd	C	2969	rs137955465	unconditioned	7.43081e-06	0.843271	1.23651e-06	0.140307	0.0164132	11.8099	OID30570	no_MHC	UKB
rs574051666	5	52442751	ITGA2	ENSG00000164171	adhd	C	2968	rs138411681	unconditioned	3.96993e-16	0.82977	6.60604e-17	0.138043	0.0321863	35.4626	OID30570	no_MHC	UKB
rs574051666	5	52442751	ITGA2	ENSG00000164171	adhd	C	2968	rs148760488	unconditioned	0.000295324	0.847505	4.91349e-05	0.140994	0.0111569	8.12744	OID30570	no_MHC	UKB
rs574051666	5	52442751	ITGA2	ENSG00000164171	adhd	C	2968	rs150287894	unconditioned	5.72909e-53	0.759138	9.53975e-54	0.126293	0.114569	120.291	OID30570	no_MHC	UKB
rs574051666	5	52442751	ITGA2	ENSG00000164171	adhd	C	2968	rs16880908	unconditioned	2.97918e-23	0.822262	4.95774e-24	0.136794	0.0409432	51.8678	OID30570	no_MHC	UKB
rs574051666	5	52442751	ITGA2	ENSG00000164171	adhd	C	2967	rs187764017	unconditioned	0.00553114	0.840828	0.000920178	0.13987	0.0128503	5.19736	OID30570	no_MHC	UKB
rs574051666	5	52442751	ITGA2	ENSG00000164171	adhd	C	2967	rs246521	unconditioned	6.1676e-59	0.850167	1.02606e-59	0.141428	0.00840443	134.033	OID30570	no_MHC	UKB
rs574051666	5	52442751	ITGA2	ENSG00000164171	adhd	C	2967	rs25827	unconditioned	4.9089e-05	0.843381	8.16661e-06	0.140291	0.0162708	9.92188	OID30570	no_MHC	UKB
rs574051666	5	52442751	ITGA2	ENSG00000164171	adhd	C	2998	rs3212527	unconditioned	2.72361e-54	0.853728	4.5354e-55	0.14216	0.00411218	123.338	OID30570	no_MHC	UKB
rs574051666	5	52442751	ITGA2	ENSG00000164171	adhd	C	2969	rs41308844	unconditioned	1.16875e-21	0.847362	1.94468e-22	0.140981	0.0116574	48.1984	OID30570	no_MHC	UKB
rs574051666	5	52442751	ITGA2	ENSG00000164171	adhd	C	2975	rs6450097	unconditioned	3.16176e-13	0.850899	5.26211e-14	0.141607	0.0074937	28.7825	OID30570	no_MHC	UKB
rs574051666	5	52442751	ITGA2	ENSG00000164171	adhd	C	3002	rs664240	unconditioned	0.026802	0.803922	0.00453809	0.13609	0.0286475	3.61928	OID30570	no_MHC	UKB
rs574051666	5	52442751	ITGA2	ENSG00000164171	adhd	C	2970	rs7718758	unconditioned	4.52784e-08	0.844427	7.53357e-09	0.140483	0.0150893	16.9104	OID30570	no_MHC	UKB
rs574051666	5	52442751	ITGA2	ENSG00000164171	adhd	C	2968	rs79380966	unconditioned	0.00763124	0.829912	0.00126971	0.138061	0.0231263	4.8755	OID30570	no_MHC	UKB
rs574051666	5	52442751	ITGA2	ENSG00000164171	adhd	C	2968	rs79514763	unconditioned	6.51804e-06	0.833942	1.08458e-06	0.138738	0.0273124	11.9409	OID30570	no_MHC	UKB
rs574051666	5	52442751	ITGA2	ENSG00000164171	adhd	C	2969	rs79640780	unconditioned	0.000576861	0.826801	9.60108e-05	0.137575	0.0349508	7.45791	OID30570	no_MHC	UKB
rs574051666	5	52442751	ITGA2	ENSG00000164171	adhd	C	2968	rs9687256	unconditioned	0.000137273	0.841919	2.28384e-05	0.140054	0.0178668	8.89354	OID30570	no_MHC	UKB
rs574051666	5	52442751	ITGA2	ENSG00000164171	alzheimers	C	4440	unconditioned	unconditioned	0	0.954443	0	0.0425899	0.00296693	2899.43	OID30570	no_MHC	UKB
rs574051666	5	52442751	ITGA2	ENSG00000164171	alzheimers	C	3262	rs10058715	unconditioned	4.19776e-278	0.979887	7.81025e-280	0.0182297	0.00188339	638.684	OID30570	no_MHC	UKB
rs574051666	5	52442751	ITGA2	ENSG00000164171	alzheimers	C	3163	rs10068022	unconditioned	7.49927e-06	0.98083	1.36864e-07	0.0178992	0.00126277	11.8007	OID30570	no_MHC	UKB
rs574051666	5	52442751	ITGA2	ENSG00000164171	alzheimers	C	3164	rs11750600	unconditioned	1.70644e-34	0.97524	3.11553e-36	0.0177985	0.00696111	77.7535	OID30570	no_MHC	UKB
rs574051666	5	52442751	ITGA2	ENSG00000164171	alzheimers	C	3164	rs12152867	unconditioned	4.74313e-07	0.966079	8.66437e-09	0.0176313	0.0162898	14.5614	OID30570	no_MHC	UKB
rs574051666	5	52442751	ITGA2	ENSG00000164171	alzheimers	C	3185	rs13171311	unconditioned	2.84623e-12	0.976627	5.24218e-14	0.0179821	0.0053912	26.585	OID30570	no_MHC	UKB
rs574051666	5	52442751	ITGA2	ENSG00000164171	alzheimers	C	3165	rs1363191	unconditioned	5.71426e-47	0.978449	1.0433e-48	0.0178607	0.00368986	106.479	OID30570	no_MHC	UKB
rs574051666	5	52442751	ITGA2	ENSG00000164171	alzheimers	C	3165	rs137955465	unconditioned	8.61681e-06	0.977548	1.57345e-07	0.0178457	0.00459705	11.6618	OID30570	no_MHC	UKB
rs574051666	5	52442751	ITGA2	ENSG00000164171	alzheimers	C	3164	rs138411681	unconditioned	4.68381e-16	0.978539	8.54984e-18	0.0178587	0.00360213	35.2972	OID30570	no_MHC	UKB
rs574051666	5	52442751	ITGA2	ENSG00000164171	alzheimers	C	3164	rs148760488	unconditioned	0.000340892	0.978626	6.22249e-06	0.0178602	0.0031662	7.98395	OID30570	no_MHC	UKB
rs574051666	5	52442751	ITGA2	ENSG00000164171	alzheimers	C	3164	rs150287894	unconditioned	7.39329e-53	0.97657	1.34972e-54	0.0178227	0.00560773	120.036	OID30570	no_MHC	UKB
rs574051666	5	52442751	ITGA2	ENSG00000164171	alzheimers	C	3164	rs16880908	unconditioned	3.54935e-23	0.979056	6.4788e-25	0.0178681	0.0030756	51.6927	OID30570	no_MHC	UKB
rs574051666	5	52442751	ITGA2	ENSG00000164171	alzheimers	C	3164	rs187764017	unconditioned	1.16239e-08	0.974714	2.12229e-10	0.0177889	0.00749699	18.2702	OID30570	no_MHC	UKB
rs574051666	5	52442751	ITGA2	ENSG00000164171	alzheimers	C	3164	rs246521	unconditioned	1.15126e-85	0.967326	2.10288e-87	0.017654	0.0150204	195.579	OID30570	no_MHC	UKB
rs574051666	5	52442751	ITGA2	ENSG00000164171	alzheimers	C	3164	rs25827	unconditioned	2.12854e-21	0.969771	3.8874e-23	0.0176986	0.0125304	47.5989	OID30570	no_MHC	UKB
rs574051666	5	52442751	ITGA2	ENSG00000164171	alzheimers	C	3195	rs3212527	unconditioned	3.12799e-54	0.980576	5.72683e-56	0.0179513	0.0014725	123.199	OID30570	no_MHC	UKB
rs574051666	5	52442751	ITGA2	ENSG00000164171	alzheimers	C	3165	rs41308844	unconditioned	1.34846e-21	0.977609	2.46255e-23	0.0178485	0.00454255	48.0553	OID30570	no_MHC	UKB
rs574051666	5	52442751	ITGA2	ENSG00000164171	alzheimers	C	3171	rs6450097	unconditioned	3.62184e-13	0.980107	6.61782e-15	0.0179065	0.0019864	28.6466	OID30570	no_MHC	UKB
rs574051666	5	52442751	ITGA2	ENSG00000164171	alzheimers	C	3205	rs664240	unconditioned	0.00442752	0.97152	8.14848e-05	0.0178739	0.00609692	5.41992	OID30570	no_MHC	UKB
rs574051666	5	52442751	ITGA2	ENSG00000164171	alzheimers	C	3166	rs7718758	unconditioned	5.24366e-08	0.977899	9.57363e-10	0.0178497	0.00425163	16.7637	OID30570	no_MHC	UKB
rs574051666	5	52442751	ITGA2	ENSG00000164171	alzheimers	C	3164	rs79380966	unconditioned	0.00883668	0.970325	0.000161298	0.0177086	0.00296805	4.72884	OID30570	no_MHC	UKB
rs574051666	5	52442751	ITGA2	ENSG00000164171	alzheimers	C	3164	rs79514763	unconditioned	7.65325e-06	0.979365	1.39696e-07	0.0178737	0.00275297	11.7804	OID30570	no_MHC	UKB
rs574051666	5	52442751	ITGA2	ENSG00000164171	alzheimers	C	3165	rs79640780	unconditioned	0.000682909	0.979295	1.24662e-05	0.0178744	0.00213541	7.28915	OID30570	no_MHC	UKB
rs574051666	5	52442751	ITGA2	ENSG00000164171	alzheimers	C	3166	rs9687256	unconditioned	2.77582e-11	0.976667	5.06963e-13	0.0178319	0.00550151	24.3075	OID30570	no_MHC	UKB
rs574051666	5	52442751	ITGA2	ENSG00000164171	alzheimers_noukb	C	4459	unconditioned	unconditioned	0	0.771429	0	0.199075	0.0294956	2899.64	OID30570	no_MHC	UKB
rs574051666	5	52442751	ITGA2	ENSG00000164171	alzheimers_noukb	C	3289	rs10058715	unconditioned	3.79966e-278	0.891023	4.25621e-279	0.0997994	0.00917781	638.784	OID30570	no_MHC	UKB
rs574051666	5	52442751	ITGA2	ENSG00000164171	alzheimers_noukb	C	3190	rs10068022	unconditioned	8.30458e-19	0.893507	9.21976e-20	0.0991899	0.00730346	41.6323	OID30570	no_MHC	UKB
rs574051666	5	52442751	ITGA2	ENSG00000164171	alzheimers_noukb	C	3190	rs11750600	unconditioned	1.56031e-34	0.891722	1.7323e-35	0.0989918	0.00928579	77.843	OID30570	no_MHC	UKB
rs574051666	5	52442751	ITGA2	ENSG00000164171	alzheimers_noukb	C	3190	rs12152867	unconditioned	4.18623e-07	0.852639	4.6498e-08	0.0946531	0.0527073	14.6863	OID30570	no_MHC	UKB
rs574051666	5	52442751	ITGA2	ENSG00000164171	alzheimers_noukb	C	3211	rs13171311	unconditioned	2.55671e-12	0.877372	2.85623e-13	0.097991	0.0246374	26.6923	OID30570	no_MHC	UKB
rs574051666	5	52442751	ITGA2	ENSG00000164171	alzheimers_noukb	C	3191	rs1363191	unconditioned	5.10319e-47	0.873828	5.66855e-48	0.0970344	0.029138	106.592	OID30570	no_MHC	UKB
rs574051666	5	52442751	ITGA2	ENSG00000164171	alzheimers_noukb	C	3191	rs137955465	unconditioned	7.75926e-06	0.880297	8.61766e-07	0.0977464	0.0219484	11.7666	OID30570	no_MHC	UKB
rs574051666	5	52442751	ITGA2	ENSG00000164171	alzheimers_noukb	C	3190	rs138411681	unconditioned	4.17105e-16	0.871456	4.63189e-17	0.096742	0.031802	35.4132	OID30570	no_MHC	UKB
rs574051666	5	52442751	ITGA2	ENSG00000164171	alzheimers_noukb	C	3190	rs148760488	unconditioned	0.000307652	0.883303	3.41595e-05	0.0980572	0.0182983	8.08654	OID30570	no_MHC	UKB
rs574051666	5	52442751	ITGA2	ENSG00000164171	alzheimers_noukb	C	3190	rs150287894	unconditioned	6.64475e-53	0.877999	7.37832e-54	0.0974684	0.0245328	120.143	OID30570	no_MHC	UKB
rs574051666	5	52442751	ITGA2	ENSG00000164171	alzheimers_noukb	C	3190	rs16880908	unconditioned	3.15326e-23	0.869853	3.50171e-24	0.0965641	0.0335826	51.811	OID30570	no_MHC	UKB
rs574051666	5	52442751	ITGA2	ENSG00000164171	alzheimers_noukb	C	3190	rs187764017	unconditioned	1.04768e-08	0.878515	1.16334e-09	0.0975256	0.0239596	18.3741	OID30570	no_MHC	UKB
rs574051666	5	52442751	ITGA2	ENSG00000164171	alzheimers_noukb	C	3190	rs246521	unconditioned	9.69653e-86	0.814746	1.07756e-86	0.0904466	0.0948072	195.751	OID30570	no_MHC	UKB
rs574051666	5	52442751	ITGA2	ENSG00000164171	alzheimers_noukb	C	3190	rs25827	unconditioned	1.95724e-21	0.891716	2.17297e-22	0.0989911	0.00929303	47.6828	OID30570	no_MHC	UKB
rs574051666	5	52442751	ITGA2	ENSG00000164171	alzheimers_noukb	C	3221	rs3212527	unconditioned	2.84858e-54	0.892978	3.16971e-55	0.0993572	0.00766488	123.293	OID30570	no_MHC	UKB
rs574051666	5	52442751	ITGA2	ENSG00000164171	alzheimers_noukb	C	3191	rs41308844	unconditioned	1.23147e-21	0.892797	1.3673e-22	0.0991195	0.00808299	48.1461	OID30570	no_MHC	UKB
rs574051666	5	52442751	ITGA2	ENSG00000164171	alzheimers_noukb	C	3197	rs6450097	unconditioned	3.26215e-13	0.882758	3.62729e-14	0.0981379	0.0191039	28.7512	OID30570	no_MHC	UKB
rs574051666	5	52442751	ITGA2	ENSG00000164171	alzheimers_noukb	C	3231	rs664240	unconditioned	0.00402659	0.883945	0.00044899	0.0985526	0.0130267	5.51484	OID30570	no_MHC	UKB
rs574051666	5	52442751	ITGA2	ENSG00000164171	alzheimers_noukb	C	3192	rs7718758	unconditioned	4.76976e-08	0.889522	5.29575e-09	0.0987498	0.011728	16.8584	OID30570	no_MHC	UKB
rs574051666	5	52442751	ITGA2	ENSG00000164171	alzheimers_noukb	C	3190	rs79380966	unconditioned	0.00798115	0.880866	0.000886106	0.0977855	0.0124817	4.83067	OID30570	no_MHC	UKB
rs574051666	5	52442751	ITGA2	ENSG00000164171	alzheimers_noukb	C	3190	rs79514763	unconditioned	6.84728e-06	0.876214	7.60337e-07	0.0972703	0.0265079	11.8917	OID30570	no_MHC	UKB
rs574051666	5	52442751	ITGA2	ENSG00000164171	alzheimers_noukb	C	3191	rs79640780	unconditioned	0.000617155	0.885244	6.85332e-05	0.0982878	0.0157827	7.39039	OID30570	no_MHC	UKB
rs574051666	5	52442751	ITGA2	ENSG00000164171	alzheimers_noukb	C	3192	rs9687256	unconditioned	2.52446e-11	0.888694	2.80338e-12	0.0986758	0.0126304	24.4024	OID30570	no_MHC	UKB
rs574051666	5	52442751	ITGA2	ENSG00000164171	anxiety_cc	C	2832	unconditioned	unconditioned	0	0.813593	0	0.173179	0.0132284	2899.58	OID30570	no_MHC	UKB
rs574051666	5	52442751	ITGA2	ENSG00000164171	anxiety_cc	C	2686	rs10058715	unconditioned	3.46196e-278	0.81281	7.10377e-279	0.166764	0.0204265	638.877	OID30570	no_MHC	UKB
rs574051666	5	52442751	ITGA2	ENSG00000164171	anxiety_cc	C	2587	rs10068022	unconditioned	7.0675e-19	0.760347	1.42023e-19	0.152706	0.0869464	41.7936	OID30570	no_MHC	UKB
rs574051666	5	52442751	ITGA2	ENSG00000164171	anxiety_cc	C	2587	rs11750600	unconditioned	1.42805e-34	0.816116	2.86841e-35	0.163907	0.0199768	77.9316	OID30570	no_MHC	UKB
rs574051666	5	52442751	ITGA2	ENSG00000164171	anxiety_cc	C	2587	rs12152867	unconditioned	3.93235e-07	0.800891	7.89952e-08	0.160849	0.0382594	14.7489	OID30570	no_MHC	UKB
rs574051666	5	52442751	ITGA2	ENSG00000164171	anxiety_cc	C	2586	rs13171311	unconditioned	0.00026499	0.810887	5.322e-05	0.16283	0.0259646	8.23582	OID30570	no_MHC	UKB
rs574051666	5	52442751	ITGA2	ENSG00000164171	anxiety_cc	C	2588	rs1363191	unconditioned	4.77283e-47	0.817303	9.5878e-48	0.164164	0.0185332	106.659	OID30570	no_MHC	UKB
rs574051666	5	52442751	ITGA2	ENSG00000164171	anxiety_cc	C	2586	rs137955465	unconditioned	0.061582	0.744574	0.012368	0.149506	0.0319695	2.78739	OID30570	no_MHC	UKB
rs574051666	5	52442751	ITGA2	ENSG00000164171	anxiety_cc	C	2586	rs138411681	unconditioned	0.0346624	0.762367	0.00696151	0.153069	0.0429402	3.3621	OID30570	no_MHC	UKB
rs574051666	5	52442751	ITGA2	ENSG00000164171	anxiety_cc	C	2586	rs148760488	unconditioned	0.0403	0.769035	0.00809375	0.154423	0.0281488	3.2114	OID30570	no_MHC	UKB
rs574051666	5	52442751	ITGA2	ENSG00000164171	anxiety_cc	C	2586	rs150287894	unconditioned	6.89321e-16	0.792183	1.38441e-16	0.159051	0.048766	34.9108	OID30570	no_MHC	UKB
rs574051666	5	52442751	ITGA2	ENSG00000164171	anxiety_cc	C	2586	rs16880908	unconditioned	2.73389e-11	0.792183	5.49067e-12	0.159051	0.048766	24.3227	OID30570	no_MHC	UKB
rs574051666	5	52442751	ITGA2	ENSG00000164171	anxiety_cc	C	2587	rs187764017	unconditioned	9.69617e-09	0.813003	1.94764e-09	0.163281	0.0237159	18.4515	OID30570	no_MHC	UKB
rs574051666	5	52442751	ITGA2	ENSG00000164171	anxiety_cc	C	2587	rs246521	unconditioned	9.77972e-86	0.821788	1.96429e-86	0.165046	0.0131661	195.742	OID30570	no_MHC	UKB
rs574051666	5	52442751	ITGA2	ENSG00000164171	anxiety_cc	C	2587	rs25827	unconditioned	1.75125e-21	0.79783	3.5181e-22	0.160234	0.0419363	47.794	OID30570	no_MHC	UKB
rs574051666	5	52442751	ITGA2	ENSG00000164171	anxiety_cc	C	2618	rs3212527	unconditioned	2.49764e-54	0.782942	5.14163e-55	0.16112	0.0559383	123.424	OID30570	no_MHC	UKB
rs574051666	5	52442751	ITGA2	ENSG00000164171	anxiety_cc	C	2588	rs41308844	unconditioned	1.12367e-21	0.81466	2.25745e-22	0.163643	0.0216966	48.2377	OID30570	no_MHC	UKB
rs574051666	5	52442751	ITGA2	ENSG00000164171	anxiety_cc	C	2594	rs6450097	unconditioned	3.01937e-13	0.817017	6.0691e-14	0.164206	0.0187771	28.8286	OID30570	no_MHC	UKB
rs574051666	5	52442751	ITGA2	ENSG00000164171	anxiety_cc	C	2628	rs664240	unconditioned	0.00500686	0.808863	0.00101021	0.163178	0.0219417	5.29695	OID30570	no_MHC	UKB
rs574051666	5	52442751	ITGA2	ENSG00000164171	anxiety_cc	C	2589	rs7718758	unconditioned	4.33505e-08	0.807059	8.70892e-09	0.162104	0.0308375	16.9539	OID30570	no_MHC	UKB
rs574051666	5	52442751	ITGA2	ENSG00000164171	anxiety_cc	C	2586	rs79380966	unconditioned	0.0389325	0.770563	0.00781911	0.15473	0.0279559	3.24592	OID30570	no_MHC	UKB
rs574051666	5	52442751	ITGA2	ENSG00000164171	anxiety_cc	C	2587	rs79514763	unconditioned	6.25697e-06	0.800589	1.25694e-06	0.160788	0.0386152	11.9818	OID30570	no_MHC	UKB
rs574051666	5	52442751	ITGA2	ENSG00000164171	anxiety_cc	C	2588	rs79640780	unconditioned	0.000570434	0.811061	0.0001146	0.162917	0.0253371	7.46911	OID30570	no_MHC	UKB
rs574051666	5	52442751	ITGA2	ENSG00000164171	anxiety_cc	C	2589	rs9687256	unconditioned	2.31892e-11	0.816265	4.65909e-12	0.163981	0.0197536	24.4873	OID30570	no_MHC	UKB
rs574051666	5	52442751	ITGA2	ENSG00000164171	asd	C	3512	unconditioned	unconditioned	0	0.696821	0	0.295193	0.00798631	2899.71	OID30570	no_MHC	UKB
rs574051666	5	52442751	ITGA2	ENSG00000164171	asd	C	3134	rs10058715	unconditioned	3.17797e-278	0.717238	1.19276e-278	0.26918	0.013582	638.962	OID30570	no_MHC	UKB
rs574051666	5	52442751	ITGA2	ENSG00000164171	asd	C	3040	rs10068022	unconditioned	5.46119e-06	0.714302	2.04026e-06	0.26684	0.0188503	12.1178	OID30570	no_MHC	UKB
rs574051666	5	52442751	ITGA2	ENSG00000164171	asd	C	3041	rs11750600	unconditioned	1.23387e-34	0.705176	4.61019e-35	0.263449	0.0313752	78.0777	OID30570	no_MHC	UKB
rs574051666	5	52442751	ITGA2	ENSG00000164171	asd	C	3041	rs12152867	unconditioned	3.53267e-07	0.719563	1.31984e-07	0.268824	0.011612	14.856	OID30570	no_MHC	UKB
rs574051666	5	52442751	ITGA2	ENSG00000164171	asd	C	3061	rs13171311	unconditioned	2.1403e-12	0.693605	8.02436e-13	0.259998	0.0463961	26.8701	OID30570	no_MHC	UKB
rs574051666	5	52442751	ITGA2	ENSG00000164171	asd	C	3042	rs1363191	unconditioned	4.14798e-47	0.71022	1.54994e-47	0.265358	0.0244213	106.799	OID30570	no_MHC	UKB
rs574051666	5	52442751	ITGA2	ENSG00000164171	asd	C	3042	rs137955465	unconditioned	6.22736e-06	0.706371	2.32699e-06	0.263922	0.0296993	11.9866	OID30570	no_MHC	UKB
rs574051666	5	52442751	ITGA2	ENSG00000164171	asd	C	3041	rs138411681	unconditioned	3.42639e-16	0.715704	1.28016e-16	0.267383	0.0169132	35.6099	OID30570	no_MHC	UKB
rs574051666	5	52442751	ITGA2	ENSG00000164171	asd	C	3041	rs148760488	unconditioned	0.000248739	0.713927	9.2934e-05	0.266718	0.0190132	8.29911	OID30570	no_MHC	UKB
rs574051666	5	52442751	ITGA2	ENSG00000164171	asd	C	3041	rs150287894	unconditioned	5.2588e-53	0.693717	1.96501e-53	0.259168	0.0471142	120.377	OID30570	no_MHC	UKB
rs574051666	5	52442751	ITGA2	ENSG00000164171	asd	C	3041	rs16880908	unconditioned	1.79422e-23	0.494785	6.7147e-24	0.184848	0.320367	52.3749	OID30570	no_MHC	UKB
rs574051666	5	52442751	ITGA2	ENSG00000164171	asd	C	3041	rs187764017	unconditioned	8.59577e-09	0.720839	3.21144e-09	0.269301	0.00986047	18.572	OID30570	no_MHC	UKB
rs574051666	5	52442751	ITGA2	ENSG00000164171	asd	C	3041	rs246521	unconditioned	8.58913e-86	0.721643	3.20895e-86	0.269601	0.00875594	195.872	OID30570	no_MHC	UKB
rs574051666	5	52442751	ITGA2	ENSG00000164171	asd	C	3041	rs25827	unconditioned	1.5798e-21	0.719797	5.90227e-22	0.268912	0.0112915	47.897	OID30570	no_MHC	UKB
rs574051666	5	52442751	ITGA2	ENSG00000164171	asd	C	3067	rs3212527	unconditioned	2.31015e-54	0.724109	8.63509e-55	0.270659	0.00523171	123.502	OID30570	no_MHC	UKB
rs574051666	5	52442751	ITGA2	ENSG00000164171	asd	C	3042	rs41308844	unconditioned	9.93494e-22	0.720252	3.71192e-22	0.269092	0.0106565	48.3608	OID30570	no_MHC	UKB
rs574051666	5	52442751	ITGA2	ENSG00000164171	asd	C	3048	rs6450097	unconditioned	2.6646e-13	0.721106	9.9577e-14	0.26947	0.009424	28.9536	OID30570	no_MHC	UKB
rs574051666	5	52442751	ITGA2	ENSG00000164171	asd	C	3081	rs664240	unconditioned	0.00414667	0.681172	0.00157568	0.258782	0.0543236	5.48545	OID30570	no_MHC	UKB
rs574051666	5	52442751	ITGA2	ENSG00000164171	asd	C	3043	rs7718758	unconditioned	3.82936e-08	0.714135	1.43074e-08	0.266799	0.0190664	17.078	OID30570	no_MHC	UKB
rs574051666	5	52442751	ITGA2	ENSG00000164171	asd	C	3041	rs79380966	unconditioned	0.00655374	0.708261	0.00244856	0.264597	0.01814	5.02772	OID30570	no_MHC	UKB
rs574051666	5	52442751	ITGA2	ENSG00000164171	asd	C	3041	rs79514763	unconditioned	5.5687e-06	0.712664	2.0806e-06	0.266247	0.0210811	12.0983	OID30570	no_MHC	UKB
rs574051666	5	52442751	ITGA2	ENSG00000164171	asd	C	3042	rs79640780	unconditioned	0.000502725	0.719483	0.000187828	0.268803	0.0110234	7.59547	OID30570	no_MHC	UKB
rs574051666	5	52442751	ITGA2	ENSG00000164171	asd	C	3043	rs9687256	unconditioned	2.02084e-11	0.711482	7.55152e-12	0.265845	0.0226721	24.6249	OID30570	no_MHC	UKB
rs574051666	5	52442751	ITGA2	ENSG00000164171	bipolar	C	3432	unconditioned	unconditioned	0	0.844211	0	0.150819	0.00496922	2899.54	OID30570	no_MHC	UKB
rs574051666	5	52442751	ITGA2	ENSG00000164171	bipolar	C	3131	rs10058715	unconditioned	3.78909e-278	0.891702	4.27053e-279	0.100492	0.00780577	638.787	OID30570	no_MHC	UKB
rs574051666	5	52442751	ITGA2	ENSG00000164171	bipolar	C	3034	rs10068022	unconditioned	6.85132e-06	0.894856	7.66628e-07	0.100125	0.00501182	11.8911	OID30570	no_MHC	UKB
rs574051666	5	52442751	ITGA2	ENSG00000164171	bipolar	C	3034	rs11750600	unconditioned	3.28593e-08	0.893129	3.67679e-09	0.0999296	0.00694183	17.231	OID30570	no_MHC	UKB
rs574051666	5	52442751	ITGA2	ENSG00000164171	bipolar	C	3035	rs12152867	unconditioned	4.29153e-07	0.873976	4.80339e-08	0.0977934	0.0282304	14.6615	OID30570	no_MHC	UKB
rs574051666	5	52442751	ITGA2	ENSG00000164171	bipolar	C	3054	rs13171311	unconditioned	2.54635e-12	0.872915	2.86573e-13	0.0982115	0.0288736	26.6964	OID30570	no_MHC	UKB
rs574051666	5	52442751	ITGA2	ENSG00000164171	bipolar	C	3036	rs1363191	unconditioned	5.20765e-47	0.891848	5.82807e-48	0.0998016	0.00835038	106.571	OID30570	no_MHC	UKB
rs574051666	5	52442751	ITGA2	ENSG00000164171	bipolar	C	3036	rs137955465	unconditioned	7.72985e-06	0.877319	8.65491e-07	0.0982066	0.0244662	11.7704	OID30570	no_MHC	UKB
rs574051666	5	52442751	ITGA2	ENSG00000164171	bipolar	C	3035	rs138411681	unconditioned	3.71965e-16	0.777584	4.16858e-17	0.0870077	0.135408	35.5277	OID30570	no_MHC	UKB
rs574051666	5	52442751	ITGA2	ENSG00000164171	bipolar	C	3035	rs148760488	unconditioned	0.000310154	0.890242	3.4708e-05	0.0996135	0.00979957	8.07844	OID30570	no_MHC	UKB
rs574051666	5	52442751	ITGA2	ENSG00000164171	bipolar	C	3035	rs150287894	unconditioned	6.55543e-53	0.869607	7.33769e-54	0.0973046	0.033088	120.157	OID30570	no_MHC	UKB
rs574051666	5	52442751	ITGA2	ENSG00000164171	bipolar	C	3035	rs16880908	unconditioned	3.21424e-23	0.887327	3.59706e-24	0.0992874	0.0133857	51.7919	OID30570	no_MHC	UKB
rs574051666	5	52442751	ITGA2	ENSG00000164171	bipolar	C	3034	rs187764017	unconditioned	0.0057596	0.87701	0.00064447	0.0981145	0.0184711	5.15689	OID30570	no_MHC	UKB
rs574051666	5	52442751	ITGA2	ENSG00000164171	bipolar	C	3034	rs246521	unconditioned	6.48873e-59	0.894444	7.26056e-60	0.100078	0.00547773	133.982	OID30570	no_MHC	UKB
rs574051666	5	52442751	ITGA2	ENSG00000164171	bipolar	C	3034	rs25827	unconditioned	5.13779e-05	0.882722	5.74893e-06	0.0987536	0.0184676	9.8763	OID30570	no_MHC	UKB
rs574051666	5	52442751	ITGA2	ENSG00000164171	bipolar	C	3065	rs3212527	unconditioned	2.85697e-54	0.895507	3.20109e-55	0.100333	0.00416001	123.29	OID30570	no_MHC	UKB
rs574051666	5	52442751	ITGA2	ENSG00000164171	bipolar	C	3036	rs41308844	unconditioned	1.2297e-21	0.89157	1.37621e-22	0.0997706	0.00865965	48.1475	OID30570	no_MHC	UKB
rs574051666	5	52442751	ITGA2	ENSG00000164171	bipolar	C	3042	rs6450097	unconditioned	3.12077e-13	0.839831	3.51061e-14	0.0944082	0.0657607	28.7955	OID30570	no_MHC	UKB
rs574051666	5	52442751	ITGA2	ENSG00000164171	bipolar	C	3069	rs664240	unconditioned	0.00993482	0.86601	0.00111469	0.0971405	0.0258003	4.61171	OID30570	no_MHC	UKB
rs574051666	5	52442751	ITGA2	ENSG00000164171	bipolar	C	3037	rs7718758	unconditioned	4.76614e-08	0.888879	5.33376e-09	0.0994622	0.0116587	16.8591	OID30570	no_MHC	UKB
rs574051666	5	52442751	ITGA2	ENSG00000164171	bipolar	C	3035	rs79380966	unconditioned	0.0079791	0.875921	0.000892935	0.0980064	0.0172006	4.83093	OID30570	no_MHC	UKB
rs574051666	5	52442751	ITGA2	ENSG00000164171	bipolar	C	3035	rs79514763	unconditioned	6.95095e-06	0.889274	7.77863e-07	0.0995052	0.0112134	11.8766	OID30570	no_MHC	UKB
rs574051666	5	52442751	ITGA2	ENSG00000164171	bipolar	C	3036	rs79640780	unconditioned	0.000619865	0.888436	6.93749e-05	0.0994217	0.0114532	7.38601	OID30570	no_MHC	UKB
rs574051666	5	52442751	ITGA2	ENSG00000164171	bipolar	C	3035	rs9687256	unconditioned	0.000144074	0.884727	1.61224e-05	0.0989881	0.0161246	8.84518	OID30570	no_MHC	UKB
rs574051666	5	52442751	ITGA2	ENSG00000164171	bipolar_noukb	C	3430	unconditioned	unconditioned	0	0.837003	0	0.15807	0.00492771	2899.55	OID30570	no_MHC	UKB
rs574051666	5	52442751	ITGA2	ENSG00000164171	bipolar_noukb	C	3130	rs10058715	unconditioned	3.78748e-278	0.891501	4.28622e-279	0.100882	0.00761681	638.787	OID30570	no_MHC	UKB
rs574051666	5	52442751	ITGA2	ENSG00000164171	bipolar_noukb	C	3033	rs10068022	unconditioned	6.85e-06	0.894668	7.69808e-07	0.100539	0.00478601	11.8913	OID30570	no_MHC	UKB
rs574051666	5	52442751	ITGA2	ENSG00000164171	bipolar_noukb	C	3033	rs11750600	unconditioned	3.28284e-08	0.892275	3.68928e-09	0.100267	0.00745818	17.232	OID30570	no_MHC	UKB
rs574051666	5	52442751	ITGA2	ENSG00000164171	bipolar_noukb	C	3034	rs12152867	unconditioned	4.27873e-07	0.871362	4.80997e-08	0.0979243	0.0307127	14.6644	OID30570	no_MHC	UKB
rs574051666	5	52442751	ITGA2	ENSG00000164171	bipolar_noukb	C	3053	rs13171311	unconditioned	2.54509e-12	0.872545	2.87669e-13	0.0985938	0.0288614	26.6969	OID30570	no_MHC	UKB
rs574051666	5	52442751	ITGA2	ENSG00000164171	bipolar_noukb	C	3035	rs1363191	unconditioned	5.20634e-47	0.891632	5.85188e-48	0.10021	0.00815764	106.572	OID30570	no_MHC	UKB
rs574051666	5	52442751	ITGA2	ENSG00000164171	bipolar_noukb	C	3035	rs137955465	unconditioned	7.76029e-06	0.880795	8.72535e-07	0.0990128	0.0201833	11.7665	OID30570	no_MHC	UKB
rs574051666	5	52442751	ITGA2	ENSG00000164171	bipolar_noukb	C	3034	rs138411681	unconditioned	3.88951e-16	0.81312	4.37562e-17	0.091379	0.0955009	35.4831	OID30570	no_MHC	UKB
rs574051666	5	52442751	ITGA2	ENSG00000164171	bipolar_noukb	C	3034	rs148760488	unconditioned	0.000309717	0.888981	3.481e-05	0.0999042	0.0107703	8.07985	OID30570	no_MHC	UKB
rs574051666	5	52442751	ITGA2	ENSG00000164171	bipolar_noukb	C	3034	rs150287894	unconditioned	6.50212e-53	0.862738	7.31017e-54	0.0969551	0.040307	120.165	OID30570	no_MHC	UKB
rs574051666	5	52442751	ITGA2	ENSG00000164171	bipolar_noukb	C	3034	rs16880908	unconditioned	3.2098e-23	0.886139	3.60771e-24	0.0995849	0.0142765	51.7932	OID30570	no_MHC	UKB
rs574051666	5	52442751	ITGA2	ENSG00000164171	bipolar_noukb	C	3033	rs187764017	unconditioned	0.00575563	0.876393	0.000646822	0.098471	0.0187331	5.15758	OID30570	no_MHC	UKB
rs574051666	5	52442751	ITGA2	ENSG00000164171	bipolar_noukb	C	3033	rs246521	unconditioned	6.4865e-59	0.894139	7.28958e-60	0.100479	0.00538194	133.983	OID30570	no_MHC	UKB
rs574051666	5	52442751	ITGA2	ENSG00000164171	bipolar_noukb	C	3033	rs25827	unconditioned	5.1151e-05	0.878825	5.74838e-06	0.0987406	0.0223777	9.88073	OID30570	no_MHC	UKB
rs574051666	5	52442751	ITGA2	ENSG00000164171	bipolar_noukb	C	3064	rs3212527	unconditioned	2.85563e-54	0.895084	3.21339e-55	0.100718	0.00419838	123.29	OID30570	no_MHC	UKB
rs574051666	5	52442751	ITGA2	ENSG00000164171	bipolar_noukb	C	3035	rs41308844	unconditioned	1.22876e-21	0.890891	1.38114e-22	0.100128	0.00898069	48.1483	OID30570	no_MHC	UKB
rs574051666	5	52442751	ITGA2	ENSG00000164171	bipolar_noukb	C	3041	rs6450097	unconditioned	3.17071e-13	0.853262	3.57777e-14	0.09623	0.0505077	28.7796	OID30570	no_MHC	UKB
rs574051666	5	52442751	ITGA2	ENSG00000164171	bipolar_noukb	C	3068	rs664240	unconditioned	0.00995031	0.867358	0.00112125	0.0977141	0.0238566	4.61015	OID30570	no_MHC	UKB
rs574051666	5	52442751	ITGA2	ENSG00000164171	bipolar_noukb	C	3036	rs7718758	unconditioned	4.76071e-08	0.887867	5.35081e-09	0.0997797	0.0123532	16.8603	OID30570	no_MHC	UKB
rs574051666	5	52442751	ITGA2	ENSG00000164171	bipolar_noukb	C	3034	rs79380966	unconditioned	0.00797954	0.87596	0.000896846	0.0984353	0.0167282	4.83087	OID30570	no_MHC	UKB
rs574051666	5	52442751	ITGA2	ENSG00000164171	bipolar_noukb	C	3034	rs79514763	unconditioned	6.94753e-06	0.888825	7.80857e-07	0.0998867	0.011281	11.8771	OID30570	no_MHC	UKB
rs574051666	5	52442751	ITGA2	ENSG00000164171	bipolar_noukb	C	3035	rs79640780	unconditioned	0.000618602	0.886614	6.95363e-05	0.0996501	0.0130481	7.38805	OID30570	no_MHC	UKB
rs574051666	5	52442751	ITGA2	ENSG00000164171	bipolar_noukb	C	3034	rs9687256	unconditioned	0.000144237	0.885721	1.62107e-05	0.0995309	0.0145877	8.84405	OID30570	no_MHC	UKB
rs574051666	5	52442751	ITGA2	ENSG00000164171	depression_Als_noukb_included	C	3284	unconditioned	unconditioned	0	0.95254	0	0.0438447	0.00361509	2899.42	OID30570	no_MHC	UKB
rs574051666	5	52442751	ITGA2	ENSG00000164171	depression_Als_noukb_included	C	3054	rs10058715	unconditioned	4.06364e-278	0.955917	1.70914e-279	0.0402013	0.00388127	638.717	OID30570	no_MHC	UKB
rs574051666	5	52442751	ITGA2	ENSG00000164171	depression_Als_noukb_included	C	2957	rs10068022	unconditioned	7.29149e-06	0.952371	3.03793e-07	0.0396717	0.00794989	11.8288	OID30570	no_MHC	UKB
rs574051666	5	52442751	ITGA2	ENSG00000164171	depression_Als_noukb_included	C	2957	rs11750600	unconditioned	3.52364e-08	0.957746	1.46809e-09	0.0399012	0.00235247	17.1612	OID30570	no_MHC	UKB
rs574051666	5	52442751	ITGA2	ENSG00000164171	depression_Als_noukb_included	C	2958	rs12152867	unconditioned	4.68339e-07	0.953794	1.95161e-08	0.0397389	0.00646659	14.5741	OID30570	no_MHC	UKB
rs574051666	5	52442751	ITGA2	ENSG00000164171	depression_Als_noukb_included	C	2957	rs13171311	unconditioned	3.83429e-06	0.950934	1.59752e-07	0.0396103	0.0094515	12.4715	OID30570	no_MHC	UKB
rs574051666	5	52442751	ITGA2	ENSG00000164171	depression_Als_noukb_included	C	2959	rs1363191	unconditioned	5.58852e-47	0.957055	2.32876e-48	0.0398778	0.00306699	106.501	OID30570	no_MHC	UKB
rs574051666	5	52442751	ITGA2	ENSG00000164171	depression_Als_noukb_included	C	2959	rs137955465	unconditioned	8.35037e-06	0.947687	3.48138e-07	0.0394975	0.012807	11.6932	OID30570	no_MHC	UKB
rs574051666	5	52442751	ITGA2	ENSG00000164171	depression_Als_noukb_included	C	2958	rs138411681	unconditioned	4.53621e-16	0.948214	1.89056e-17	0.0395064	0.0122801	35.3293	OID30570	no_MHC	UKB
rs574051666	5	52442751	ITGA2	ENSG00000164171	depression_Als_noukb_included	C	2958	rs148760488	unconditioned	0.000332394	0.953817	1.3851e-05	0.0397398	0.00609712	8.00919	OID30570	no_MHC	UKB
rs574051666	5	52442751	ITGA2	ENSG00000164171	depression_Als_noukb_included	C	2957	rs150287894	unconditioned	2.91792e-47	0.945651	1.21572e-48	0.0393847	0.0149638	107.151	OID30570	no_MHC	UKB
rs574051666	5	52442751	ITGA2	ENSG00000164171	depression_Als_noukb_included	C	2958	rs16880908	unconditioned	3.15807e-23	0.871734	1.31911e-24	0.0363199	0.0919461	51.8095	OID30570	no_MHC	UKB
rs574051666	5	52442751	ITGA2	ENSG00000164171	depression_Als_noukb_included	C	2957	rs187764017	unconditioned	0.0062492	0.949503	0.000260367	0.0395557	0.00443201	5.0753	OID30570	no_MHC	UKB
rs574051666	5	52442751	ITGA2	ENSG00000164171	depression_Als_noukb_included	C	2957	rs246521	unconditioned	6.93912e-59	0.956523	2.89112e-60	0.039849	0.00362756	133.915	OID30570	no_MHC	UKB
rs574051666	5	52442751	ITGA2	ENSG00000164171	depression_Als_noukb_included	C	2957	rs25827	unconditioned	5.89774e-05	0.930507	2.45723e-06	0.038738	0.0306939	9.73836	OID30570	no_MHC	UKB
rs574051666	5	52442751	ITGA2	ENSG00000164171	depression_Als_noukb_included	C	2987	rs3212527	unconditioned	3.04822e-54	0.955367	1.27374e-55	0.0399166	0.00471674	123.225	OID30570	no_MHC	UKB
rs574051666	5	52442751	ITGA2	ENSG00000164171	depression_Als_noukb_included	C	2959	rs41308844	unconditioned	1.30822e-21	0.948489	5.45501e-23	0.0395381	0.0119733	48.0856	OID30570	no_MHC	UKB
rs574051666	5	52442751	ITGA2	ENSG00000164171	depression_Als_noukb_included	C	2965	rs6450097	unconditioned	3.55239e-13	0.956002	1.4812e-14	0.0398572	0.00414058	28.666	OID30570	no_MHC	UKB
rs574051666	5	52442751	ITGA2	ENSG00000164171	depression_Als_noukb_included	C	2992	rs664240	unconditioned	0.0146264	0.924829	0.000610781	0.0385984	0.021335	4.22493	OID30570	no_MHC	UKB
rs574051666	5	52442751	ITGA2	ENSG00000164171	depression_Als_noukb_included	C	2960	rs7718758	unconditioned	5.10863e-08	0.952749	2.12885e-09	0.039695	0.00755619	16.7897	OID30570	no_MHC	UKB
rs574051666	5	52442751	ITGA2	ENSG00000164171	depression_Als_noukb_included	C	2958	rs79380966	unconditioned	0.00865869	0.94487	0.000360816	0.0393669	0.00674398	4.74919	OID30570	no_MHC	UKB
rs574051666	5	52442751	ITGA2	ENSG00000164171	depression_Als_noukb_included	C	2958	rs79514763	unconditioned	7.46055e-06	0.954497	3.10881e-07	0.0397682	0.00572691	11.8059	OID30570	no_MHC	UKB
rs574051666	5	52442751	ITGA2	ENSG00000164171	depression_Als_noukb_included	C	2959	rs79640780	unconditioned	0.000664863	0.952808	2.77106e-05	0.0397049	0.00679503	7.31593	OID30570	no_MHC	UKB
rs574051666	5	52442751	ITGA2	ENSG00000164171	depression_Als_noukb_included	C	2958	rs9687256	unconditioned	0.000155489	0.954195	6.47909e-06	0.0397545	0.00588863	8.76893	OID30570	no_MHC	UKB
rs574051666	5	52442751	ITGA2	ENSG00000164171	depression_Als_ukb_included	C	3376	unconditioned	unconditioned	0	0.886515	0	0.108538	0.00494737	2899.49	OID30570	no_MHC	UKB
rs574051666	5	52442751	ITGA2	ENSG00000164171	depression_Als_ukb_included	C	3101	rs10058715	unconditioned	3.78234e-278	0.889367	4.07794e-279	0.0958726	0.0147599	638.788	OID30570	no_MHC	UKB
rs574051666	5	52442751	ITGA2	ENSG00000164171	depression_Als_ukb_included	C	3004	rs10068022	unconditioned	6.90898e-06	0.902449	7.35163e-07	0.0960253	0.00151825	11.8827	OID30570	no_MHC	UKB
rs574051666	5	52442751	ITGA2	ENSG00000164171	depression_Als_ukb_included	C	3004	rs11750600	unconditioned	3.3164e-08	0.901469	3.52888e-09	0.09592	0.00261087	17.2218	OID30570	no_MHC	UKB
rs574051666	5	52442751	ITGA2	ENSG00000164171	depression_Als_ukb_included	C	3005	rs12152867	unconditioned	4.41578e-07	0.89931	4.69894e-08	0.0956928	0.00499721	14.6329	OID30570	no_MHC	UKB
rs574051666	5	52442751	ITGA2	ENSG00000164171	depression_Als_ukb_included	C	3005	rs13171311	unconditioned	6.74475e-11	0.895506	7.17758e-12	0.095288	0.00920616	23.4197	OID30570	no_MHC	UKB
rs574051666	5	52442751	ITGA2	ENSG00000164171	depression_Als_ukb_included	C	3006	rs1363191	unconditioned	5.2547e-47	0.899871	5.59188e-48	0.0957569	0.00437219	106.562	OID30570	no_MHC	UKB
rs574051666	5	52442751	ITGA2	ENSG00000164171	depression_Als_ukb_included	C	3006	rs137955465	unconditioned	7.91609e-06	0.898357	8.42433e-07	0.0955974	0.00603679	11.7466	OID30570	no_MHC	UKB
rs574051666	5	52442751	ITGA2	ENSG00000164171	depression_Als_ukb_included	C	3005	rs138411681	unconditioned	4.3001e-16	0.898794	4.57587e-17	0.0956379	0.00556864	35.3827	OID30570	no_MHC	UKB
rs574051666	5	52442751	ITGA2	ENSG00000164171	depression_Als_ukb_included	C	3005	rs148760488	unconditioned	0.000311213	0.893232	3.31192e-05	0.095046	0.0113779	8.07503	OID30570	no_MHC	UKB
rs574051666	5	52442751	ITGA2	ENSG00000164171	depression_Als_ukb_included	C	3004	rs150287894	unconditioned	5.4095e-48	0.893237	5.75609e-49	0.0950349	0.0117282	108.836	OID30570	no_MHC	UKB
rs574051666	5	52442751	ITGA2	ENSG00000164171	depression_Als_ukb_included	C	3005	rs16880908	unconditioned	3.07879e-23	0.849771	3.27821e-24	0.0904215	0.0598078	51.8349	OID30570	no_MHC	UKB
rs574051666	5	52442751	ITGA2	ENSG00000164171	depression_Als_ukb_included	C	3004	rs187764017	unconditioned	0.00586319	0.892208	0.000623884	0.0949307	0.00637455	5.13906	OID30570	no_MHC	UKB
rs574051666	5	52442751	ITGA2	ENSG00000164171	depression_Als_ukb_included	C	3004	rs246521	unconditioned	6.51631e-59	0.898236	6.9338e-60	0.0955723	0.00619196	133.978	OID30570	no_MHC	UKB
rs574051666	5	52442751	ITGA2	ENSG00000164171	depression_Als_ukb_included	C	3004	rs25827	unconditioned	5.19393e-05	0.89235	5.5267e-06	0.0949396	0.0126526	9.86543	OID30570	no_MHC	UKB
rs574051666	5	52442751	ITGA2	ENSG00000164171	depression_Als_ukb_included	C	3034	rs3212527	unconditioned	2.87667e-54	0.901688	3.06506e-55	0.0960714	0.00224086	123.283	OID30570	no_MHC	UKB
rs574051666	5	52442751	ITGA2	ENSG00000164171	depression_Als_ukb_included	C	3006	rs41308844	unconditioned	1.24126e-21	0.899933	1.32092e-22	0.0957645	0.00430223	48.1382	OID30570	no_MHC	UKB
rs574051666	5	52442751	ITGA2	ENSG00000164171	depression_Als_ukb_included	C	3012	rs6450097	unconditioned	3.34953e-13	0.901427	3.5649e-14	0.0959364	0.00263633	28.7248	OID30570	no_MHC	UKB
rs574051666	5	52442751	ITGA2	ENSG00000164171	depression_Als_ukb_included	C	3039	rs664240	unconditioned	0.012171	0.885473	0.00129619	0.0942943	0.0067659	4.4087	OID30570	no_MHC	UKB
rs574051666	5	52442751	ITGA2	ENSG00000164171	depression_Als_ukb_included	C	3006	rs7718758	unconditioned	4.82806e-08	0.900414	5.13755e-09	0.0958095	0.00377602	16.8462	OID30570	no_MHC	UKB
rs574051666	5	52442751	ITGA2	ENSG00000164171	depression_Als_ukb_included	C	3005	rs79380966	unconditioned	0.00814744	0.891512	0.000866979	0.0948622	0.00461181	4.81005	OID30570	no_MHC	UKB
rs574051666	5	52442751	ITGA2	ENSG00000164171	depression_Als_ukb_included	C	3005	rs79514763	unconditioned	7.03357e-06	0.899897	7.48454e-07	0.0957553	0.00434004	11.8648	OID30570	no_MHC	UKB
rs574051666	5	52442751	ITGA2	ENSG00000164171	depression_Als_ukb_included	C	3006	rs79640780	unconditioned	0.000628154	0.90029	6.68443e-05	0.0958	0.00321532	7.37272	OID30570	no_MHC	UKB
rs574051666	5	52442751	ITGA2	ENSG00000164171	depression_Als_ukb_included	C	3005	rs9687256	unconditioned	0.000145866	0.895431	1.55217e-05	0.0952744	0.0091331	8.83282	OID30570	no_MHC	UKB
rs574051666	5	52442751	ITGA2	ENSG00000164171	schizophrenia	C	3432	unconditioned	unconditioned	0	0.87262	0	0.122526	0.00485351	2899.51	OID30570	no_MHC	UKB
rs574051666	5	52442751	ITGA2	ENSG00000164171	schizophrenia	C	3127	rs10058715	unconditioned	3.72043e-278	0.875894	4.87797e-279	0.114832	0.00927417	638.805	OID30570	no_MHC	UKB
rs574051666	5	52442751	ITGA2	ENSG00000164171	schizophrenia	C	3030	rs10068022	unconditioned	6.74862e-06	0.881412	8.78347e-07	0.114714	0.003866	11.9062	OID30570	no_MHC	UKB
rs574051666	5	52442751	ITGA2	ENSG00000164171	schizophrenia	C	3030	rs11750600	unconditioned	3.23263e-08	0.878614	4.20733e-09	0.114346	0.00703946	17.2474	OID30570	no_MHC	UKB
rs574051666	5	52442751	ITGA2	ENSG00000164171	schizophrenia	C	3031	rs12152867	unconditioned	4.30688e-07	0.877089	5.60593e-08	0.114155	0.00875505	14.6579	OID30570	no_MHC	UKB
rs574051666	5	52442751	ITGA2	ENSG00000164171	schizophrenia	C	3050	rs13171311	unconditioned	2.52314e-12	0.865068	3.29642e-13	0.112997	0.0219347	26.7055	OID30570	no_MHC	UKB
rs574051666	5	52442751	ITGA2	ENSG00000164171	schizophrenia	C	3032	rs1363191	unconditioned	5.13528e-47	0.879469	6.68439e-48	0.114471	0.00606008	106.585	OID30570	no_MHC	UKB
rs574051666	5	52442751	ITGA2	ENSG00000164171	schizophrenia	C	3032	rs137955465	unconditioned	7.58074e-06	0.860434	9.87242e-07	0.112027	0.0275302	11.7899	OID30570	no_MHC	UKB
rs574051666	5	52442751	ITGA2	ENSG00000164171	schizophrenia	C	3031	rs138411681	unconditioned	4.0698e-16	0.850836	5.29877e-17	0.110738	0.038426	35.4378	OID30570	no_MHC	UKB
rs574051666	5	52442751	ITGA2	ENSG00000164171	schizophrenia	C	3031	rs148760488	unconditioned	0.000305329	0.876375	3.97424e-05	0.114062	0.00921813	8.09412	OID30570	no_MHC	UKB
rs574051666	5	52442751	ITGA2	ENSG00000164171	schizophrenia	C	3031	rs150287894	unconditioned	6.53119e-53	0.866775	8.50202e-54	0.112813	0.0204129	120.16	OID30570	no_MHC	UKB
rs574051666	5	52442751	ITGA2	ENSG00000164171	schizophrenia	C	3031	rs16880908	unconditioned	3.14977e-23	0.8696	4.10012e-24	0.11318	0.0172196	51.8121	OID30570	no_MHC	UKB
rs574051666	5	52442751	ITGA2	ENSG00000164171	schizophrenia	C	3030	rs187764017	unconditioned	0.00572216	0.871284	0.000744752	0.113391	0.00885794	5.16341	OID30570	no_MHC	UKB
rs574051666	5	52442751	ITGA2	ENSG00000164171	schizophrenia	C	3030	rs246521	unconditioned	6.38794e-59	0.880555	8.31405e-60	0.114601	0.0048434	133.998	OID30570	no_MHC	UKB
rs574051666	5	52442751	ITGA2	ENSG00000164171	schizophrenia	C	3030	rs25827	unconditioned	4.81767e-05	0.827725	6.2703e-06	0.107666	0.0645551	9.94064	OID30570	no_MHC	UKB
rs574051666	5	52442751	ITGA2	ENSG00000164171	schizophrenia	C	3061	rs3212527	unconditioned	2.81073e-54	0.881003	3.66277e-55	0.114803	0.00419426	123.306	OID30570	no_MHC	UKB
rs574051666	5	52442751	ITGA2	ENSG00000164171	schizophrenia	C	3032	rs41308844	unconditioned	1.20098e-21	0.870747	1.56374e-22	0.11336	0.0158928	48.1712	OID30570	no_MHC	UKB
rs574051666	5	52442751	ITGA2	ENSG00000164171	schizophrenia	C	3038	rs6450097	unconditioned	3.25307e-13	0.875417	4.23797e-14	0.114035	0.0105471	28.754	OID30570	no_MHC	UKB
rs574051666	5	52442751	ITGA2	ENSG00000164171	schizophrenia	C	3065	rs664240	unconditioned	0.00987333	0.860532	0.00128706	0.112161	0.0161468	4.61792	OID30570	no_MHC	UKB
rs574051666	5	52442751	ITGA2	ENSG00000164171	schizophrenia	C	3033	rs7718758	unconditioned	4.61102e-08	0.859951	6.00469e-09	0.111959	0.0280896	16.8922	OID30570	no_MHC	UKB
rs574051666	5	52442751	ITGA2	ENSG00000164171	schizophrenia	C	3031	rs79380966	unconditioned	0.00781022	0.857262	0.00101674	0.111577	0.0223338	4.85232	OID30570	no_MHC	UKB
rs574051666	5	52442751	ITGA2	ENSG00000164171	schizophrenia	C	3031	rs79514763	unconditioned	6.84842e-06	0.876134	8.91413e-07	0.114031	0.00982786	11.8915	OID30570	no_MHC	UKB
rs574051666	5	52442751	ITGA2	ENSG00000164171	schizophrenia	C	3032	rs79640780	unconditioned	0.000600602	0.860803	7.82066e-05	0.112062	0.0264565	7.41758	OID30570	no_MHC	UKB
rs574051666	5	52442751	ITGA2	ENSG00000164171	schizophrenia	C	3031	rs9687256	unconditioned	0.000142448	0.874726	1.8541e-05	0.113843	0.0112707	8.85653	OID30570	no_MHC	UKB
rs6714597	2	173338486	ITGA6	ENSG00000091409	adhd	C	2969	unconditioned	unconditioned	3.30085e-170	0.124333	2.32235e-169	0.874761	0.000905362	390.245	OID20528	no_MHC	UKB
rs6714597	2	173338486	ITGA6	ENSG00000091409	adhd	C	2823	rs13390731	unconditioned	2.29101e-10	0.124393	1.61071e-09	0.874553	0.0010535	22.1969	OID20528	no_MHC	UKB
rs6714597	2	173338486	ITGA6	ENSG00000091409	adhd	C	2830	rs17220454	unconditioned	6.23607e-14	0.124444	4.38431e-13	0.874913	0.000642197	30.4058	OID20528	no_MHC	UKB
rs6714597	2	173338486	ITGA6	ENSG00000091409	adhd	C	2820	rs4972760	unconditioned	1.20817e-27	0.124412	8.49402e-27	0.874679	0.000908849	61.9807	OID20528	no_MHC	UKB
rs6714597	2	173338486	ITGA6	ENSG00000091409	adhd	C	2827	rs6714597	unconditioned	5.7282e-90	0.124381	4.02725e-89	0.874467	0.00115272	205.487	OID20528	no_MHC	UKB
rs6714597	2	173338486	ITGA6	ENSG00000091409	adhd	C	2820	rs7596665	unconditioned	0.0450328	0.0787806	0.316604	0.553863	0.00571988	3.10036	OID20528	no_MHC	UKB
rs6714597	2	173338486	ITGA6	ENSG00000091409	adhd	C	2819	rs76733736	unconditioned	8.43892e-06	0.124212	5.93299e-05	0.873274	0.0024462	11.6827	OID20528	no_MHC	UKB
rs6714597	2	173338486	ITGA6	ENSG00000091409	alzheimers	C	4129	unconditioned	unconditioned	2.52665e-169	0.953917	1.18333e-170	0.0446743	0.00140833	388.21	OID20528	no_MHC	UKB
rs6714597	2	173338486	ITGA6	ENSG00000091409	alzheimers	C	3029	rs13390731	unconditioned	1.81159e-09	0.984012	2.55546e-11	0.0138785	0.00210987	20.1291	OID20528	no_MHC	UKB
rs6714597	2	173338486	ITGA6	ENSG00000091409	alzheimers	C	3036	rs17220454	unconditioned	4.92772e-13	0.983939	6.9591e-15	0.0138934	0.00216809	28.3387	OID20528	no_MHC	UKB
rs6714597	2	173338486	ITGA6	ENSG00000091409	alzheimers	C	3026	rs4972760	unconditioned	9.52696e-27	0.98112	1.34362e-28	0.013832	0.00504827	59.9157	OID20528	no_MHC	UKB
rs6714597	2	173338486	ITGA6	ENSG00000091409	alzheimers	C	3033	rs6714597	unconditioned	4.46281e-89	0.984422	6.29698e-91	0.0138884	0.00168949	203.434	OID20528	no_MHC	UKB
rs6714597	2	173338486	ITGA6	ENSG00000091409	alzheimers	C	3026	rs7596665	unconditioned	0.195231	0.773125	0.00275321	0.0108848	0.018006	1.63357	OID20528	no_MHC	UKB
rs6714597	2	173338486	ITGA6	ENSG00000091409	alzheimers	C	3026	rs76733736	unconditioned	7.51222e-06	0.954896	1.06183e-07	0.0134656	0.0316307	11.799	OID20528	no_MHC	UKB
rs6714597	2	173338486	ITGA6	ENSG00000091409	alzheimers_noukb	C	4106	unconditioned	unconditioned	2.19402e-169	0.827979	4.4005e-170	0.16606	0.00596053	388.351	OID20528	no_MHC	UKB
rs6714597	2	173338486	ITGA6	ENSG00000091409	alzheimers_noukb	C	3037	rs13390731	unconditioned	1.62583e-09	0.883097	2.01473e-10	0.109426	0.0074772	20.2372	OID20528	no_MHC	UKB
rs6714597	2	173338486	ITGA6	ENSG00000091409	alzheimers_noukb	C	3044	rs17220454	unconditioned	4.43633e-13	0.885802	5.49845e-14	0.109783	0.00441535	28.4438	OID20528	no_MHC	UKB
rs6714597	2	173338486	ITGA6	ENSG00000091409	alzheimers_noukb	C	3034	rs4972760	unconditioned	8.5446e-27	0.879951	1.05867e-27	0.109014	0.011035	60.0245	OID20528	no_MHC	UKB
rs6714597	2	173338486	ITGA6	ENSG00000091409	alzheimers_noukb	C	3041	rs6714597	unconditioned	3.93078e-89	0.867089	4.87171e-90	0.107439	0.025472	203.561	OID20528	no_MHC	UKB
rs6714597	2	173338486	ITGA6	ENSG00000091409	alzheimers_noukb	C	3034	rs7596665	unconditioned	0.171706	0.680948	0.0213372	0.084577	0.0414318	1.76197	OID20528	no_MHC	UKB
rs6714597	2	173338486	ITGA6	ENSG00000091409	alzheimers_noukb	C	3034	rs76733736	unconditioned	6.90715e-06	0.877271	8.55815e-07	0.108682	0.0140385	11.883	OID20528	no_MHC	UKB
rs6714597	2	173338486	ITGA6	ENSG00000091409	anxiety_cc	C	2391	unconditioned	unconditioned	2.38813e-169	0.900766	2.15747e-170	0.0813589	0.0178749	388.266	OID20528	no_MHC	UKB
rs6714597	2	173338486	ITGA6	ENSG00000091409	anxiety_cc	C	2257	rs13390731	unconditioned	1.42124e-09	0.771888	1.15854e-10	0.0627557	0.165357	20.3717	OID20528	no_MHC	UKB
rs6714597	2	173338486	ITGA6	ENSG00000091409	anxiety_cc	C	2264	rs17220454	unconditioned	4.51112e-13	0.900584	3.64751e-14	0.072791	0.0266249	28.4271	OID20528	no_MHC	UKB
rs6714597	2	173338486	ITGA6	ENSG00000091409	anxiety_cc	C	2254	rs4972760	unconditioned	8.80499e-27	0.906747	7.09288e-28	0.0730231	0.0202297	59.9945	OID20528	no_MHC	UKB
rs6714597	2	173338486	ITGA6	ENSG00000091409	anxiety_cc	C	2261	rs6714597	unconditioned	4.10669e-89	0.906089	3.31283e-90	0.0730727	0.0208382	203.517	OID20528	no_MHC	UKB
rs6714597	2	173338486	ITGA6	ENSG00000091409	anxiety_cc	C	2255	rs7596665	unconditioned	1.08129e-13	0.909305	8.71194e-15	0.0732453	0.0174498	29.8555	OID20528	no_MHC	UKB
rs6714597	2	173338486	ITGA6	ENSG00000091409	anxiety_cc	C	2254	rs76733736	unconditioned	7.02215e-06	0.892442	5.65799e-07	0.0718715	0.0356791	11.8664	OID20528	no_MHC	UKB
rs6714597	2	173338486	ITGA6	ENSG00000091409	asd	C	3330	unconditioned	unconditioned	2.18165e-169	0.823256	4.4528e-170	0.16802	0.00872406	388.357	OID20528	no_MHC	UKB
rs6714597	2	173338486	ITGA6	ENSG00000091409	asd	C	3006	rs13390731	unconditioned	1.51802e-09	0.824549	2.88357e-10	0.15661	0.0188411	20.3059	OID20528	no_MHC	UKB
rs6714597	2	173338486	ITGA6	ENSG00000091409	asd	C	3013	rs17220454	unconditioned	4.12125e-13	0.822907	7.83607e-14	0.156445	0.0206478	28.5175	OID20528	no_MHC	UKB
rs6714597	2	173338486	ITGA6	ENSG00000091409	asd	C	3003	rs4972760	unconditioned	8.07832e-27	0.831934	1.53379e-27	0.157945	0.0101201	60.0806	OID20528	no_MHC	UKB
rs6714597	2	173338486	ITGA6	ENSG00000091409	asd	C	3010	rs6714597	unconditioned	3.78424e-89	0.833627	7.18775e-90	0.15833	0.00804323	203.599	OID20528	no_MHC	UKB
rs6714597	2	173338486	ITGA6	ENSG00000091409	asd	C	3004	rs7596665	unconditioned	9.81954e-14	0.825875	1.86461e-14	0.156806	0.017319	29.9518	OID20528	no_MHC	UKB
rs6714597	2	173338486	ITGA6	ENSG00000091409	asd	C	3003	rs76733736	unconditioned	6.53427e-06	0.830588	1.24064e-06	0.15769	0.0117143	11.9385	OID20528	no_MHC	UKB
rs6714597	2	173338486	ITGA6	ENSG00000091409	bipolar	C	3167	unconditioned	unconditioned	2.17166e-169	0.818365	4.68598e-170	0.176581	0.00505375	388.361	OID20528	no_MHC	UKB
rs6714597	2	173338486	ITGA6	ENSG00000091409	bipolar	C	2866	rs13390731	unconditioned	1.49236e-09	0.810339	3.05388e-10	0.165799	0.0238619	20.3229	OID20528	no_MHC	UKB
rs6714597	2	173338486	ITGA6	ENSG00000091409	bipolar	C	2873	rs17220454	unconditioned	4.12772e-13	0.823776	8.44718e-14	0.168574	0.00765007	28.5159	OID20528	no_MHC	UKB
rs6714597	2	173338486	ITGA6	ENSG00000091409	bipolar	C	2863	rs4972760	unconditioned	7.98959e-27	0.822744	1.63427e-27	0.168284	0.00897236	60.0917	OID20528	no_MHC	UKB
rs6714597	2	173338486	ITGA6	ENSG00000091409	bipolar	C	2870	rs6714597	unconditioned	3.80335e-89	0.825768	7.78118e-90	0.168936	0.0052961	203.594	OID20528	no_MHC	UKB
rs6714597	2	173338486	ITGA6	ENSG00000091409	bipolar	C	2863	rs7596665	unconditioned	0.295993	0.527637	0.060567	0.107959	0.00784452	1.21742	OID20528	no_MHC	UKB
rs6714597	2	173338486	ITGA6	ENSG00000091409	bipolar	C	2862	rs76733736	unconditioned	4.35576e-05	0.641162	8.90925e-06	0.130915	0.22787	10.0414	OID20528	no_MHC	UKB
rs6714597	2	173338486	ITGA6	ENSG00000091409	bipolar_noukb	C	3167	unconditioned	unconditioned	2.17748e-169	0.820568	4.63029e-170	0.174484	0.00494788	388.359	OID20528	no_MHC	UKB
rs6714597	2	173338486	ITGA6	ENSG00000091409	bipolar_noukb	C	2866	rs13390731	unconditioned	1.49858e-09	0.813721	3.02579e-10	0.164277	0.0220016	20.3188	OID20528	no_MHC	UKB
rs6714597	2	173338486	ITGA6	ENSG00000091409	bipolar_noukb	C	2873	rs17220454	unconditioned	4.138e-13	0.825838	8.35568e-14	0.166751	0.00741095	28.5134	OID20528	no_MHC	UKB
rs6714597	2	173338486	ITGA6	ENSG00000091409	bipolar_noukb	C	2863	rs4972760	unconditioned	8.01288e-27	0.825144	1.61727e-27	0.166533	0.00832303	60.0887	OID20528	no_MHC	UKB
rs6714597	2	173338486	ITGA6	ENSG00000091409	bipolar_noukb	C	2870	rs6714597	unconditioned	3.81201e-89	0.827633	7.69532e-90	0.167069	0.00529773	203.592	OID20528	no_MHC	UKB
rs6714597	2	173338486	ITGA6	ENSG00000091409	bipolar_noukb	C	2863	rs7596665	unconditioned	0.296695	0.5288	0.0599035	0.106758	0.00784301	1.21505	OID20528	no_MHC	UKB
rs6714597	2	173338486	ITGA6	ENSG00000091409	bipolar_noukb	C	2862	rs76733736	unconditioned	4.24242e-05	0.624485	8.5622e-06	0.125786	0.249678	10.0678	OID20528	no_MHC	UKB
rs6714597	2	173338486	ITGA6	ENSG00000091409	depression_Als_noukb_included	C	3072	unconditioned	unconditioned	2.39043e-169	0.9008	2.15253e-170	0.0810972	0.0181023	388.265	OID20528	no_MHC	UKB
rs6714597	2	173338486	ITGA6	ENSG00000091409	depression_Als_noukb_included	C	2804	rs13390731	unconditioned	1.68078e-09	0.91261	1.44004e-10	0.0781807	0.00920952	20.204	OID20528	no_MHC	UKB
rs6714597	2	173338486	ITGA6	ENSG00000091409	depression_Als_noukb_included	C	2810	rs17220454	unconditioned	5.28949e-13	0.91928	4.53116e-14	0.0787467	0.00197283	28.2679	OID20528	no_MHC	UKB
rs6714597	2	173338486	ITGA6	ENSG00000091409	depression_Als_noukb_included	C	2801	rs4972760	unconditioned	8.91473e-27	0.918004	7.63507e-28	0.0786196	0.00337598	59.9821	OID20528	no_MHC	UKB
rs6714597	2	173338486	ITGA6	ENSG00000091409	depression_Als_noukb_included	C	2808	rs6714597	unconditioned	4.22565e-89	0.916284	3.62355e-90	0.0785674	0.00514851	203.489	OID20528	no_MHC	UKB
rs6714597	2	173338486	ITGA6	ENSG00000091409	depression_Als_noukb_included	C	2801	rs7596665	unconditioned	0.329702	0.585658	0.0282399	0.0501569	0.00624348	1.10957	OID20528	no_MHC	UKB
rs6714597	2	173338486	ITGA6	ENSG00000091409	depression_Als_noukb_included	C	2800	rs76733736	unconditioned	6.21913e-05	0.915405	5.32618e-06	0.0783909	0.00613665	9.6853	OID20528	no_MHC	UKB
rs6714597	2	173338486	ITGA6	ENSG00000091409	depression_Als_ukb_included	C	3130	unconditioned	unconditioned	1.70505e-169	0.642398	9.34092e-170	0.351925	0.00567731	388.603	OID20528	no_MHC	UKB
rs6714597	2	173338486	ITGA6	ENSG00000091409	depression_Als_ukb_included	C	2818	rs13390731	unconditioned	1.18336e-09	0.642557	6.42606e-10	0.348921	0.00852145	20.5549	OID20528	no_MHC	UKB
rs6714597	2	173338486	ITGA6	ENSG00000091409	depression_Als_ukb_included	C	2825	rs17220454	unconditioned	3.24362e-13	0.647337	1.76131e-13	0.351508	0.00115586	28.7569	OID20528	no_MHC	UKB
rs6714597	2	173338486	ITGA6	ENSG00000091409	depression_Als_ukb_included	C	2815	rs4972760	unconditioned	6.28339e-27	0.647045	3.41183e-27	0.351338	0.00161743	60.3319	OID20528	no_MHC	UKB
rs6714597	2	173338486	ITGA6	ENSG00000091409	depression_Als_ukb_included	C	2822	rs6714597	unconditioned	2.97799e-89	0.646567	1.61719e-89	0.351113	0.00231957	203.839	OID20528	no_MHC	UKB
rs6714597	2	173338486	ITGA6	ENSG00000091409	depression_Als_ukb_included	C	2815	rs7596665	unconditioned	0.231847	0.411582	0.125893	0.223482	0.00719696	1.46168	OID20528	no_MHC	UKB
rs6714597	2	173338486	ITGA6	ENSG00000091409	depression_Als_ukb_included	C	2814	rs76733736	unconditioned	4.37314e-05	0.643721	2.37456e-05	0.349526	0.00668535	10.0374	OID20528	no_MHC	UKB
rs6714597	2	173338486	ITGA6	ENSG00000091409	schizophrenia	C	3156	unconditioned	unconditioned	1.87656e-172	0.000707153	2.65179e-169	0.999289	3.80538e-06	395.415	OID20528	no_MHC	UKB
rs6714597	2	173338486	ITGA6	ENSG00000091409	schizophrenia	C	2862	rs13390731	rs13390848*	1.46495e-09	0.795447	3.65424e-10	0.198414	0.00613882	20.3414	OID20528	no_MHC	UKB
rs6714597	2	173338486	ITGA6	ENSG00000091409	schizophrenia	C	2854	rs13390731	unconditioned	1.30233e-12	0.000707157	1.84032e-09	0.999288	5.24144e-06	27.3669	OID20528	no_MHC	UKB
rs6714597	2	173338486	ITGA6	ENSG00000091409	schizophrenia	C	2869	rs17220454	rs13390848*	3.9926e-13	0.796797	9.96053e-14	0.198776	0.00442698	28.5492	OID20528	no_MHC	UKB
rs6714597	2	173338486	ITGA6	ENSG00000091409	schizophrenia	C	2861	rs17220454	unconditioned	3.54333e-16	0.000707158	5.00711e-13	0.999289	3.68427e-06	35.5763	OID20528	no_MHC	UKB
rs6714597	2	173338486	ITGA6	ENSG00000091409	schizophrenia	C	2859	rs4972760	rs13390848*	7.50533e-27	0.772875	1.87228e-27	0.192767	0.0343588	60.1542	OID20528	no_MHC	UKB
rs6714597	2	173338486	ITGA6	ENSG00000091409	schizophrenia	C	2851	rs4972760	unconditioned	6.86679e-30	0.000707122	9.70349e-27	0.999238	5.50151e-05	67.1509	OID20528	no_MHC	UKB
rs6714597	2	173338486	ITGA6	ENSG00000091409	schizophrenia	C	2866	rs6714597	rs13390848*	3.6692e-89	0.796656	9.15315e-90	0.198729	0.00461524	203.63	OID20528	no_MHC	UKB
rs6714597	2	173338486	ITGA6	ENSG00000091409	schizophrenia	C	2858	rs6714597	unconditioned	3.31672e-92	0.000707158	4.68688e-89	0.999289	4.15827e-06	210.639	OID20528	no_MHC	UKB
rs6714597	2	173338486	ITGA6	ENSG00000091409	schizophrenia	C	2859	rs7596665	rs13390848*	0.285795	0.50949	0.0712835	0.127071	0.00635948	1.25248	OID20528	no_MHC	UKB
rs6714597	2	173338486	ITGA6	ENSG00000091409	schizophrenia	C	2851	rs7596665	unconditioned	0.000251823	0.000448769	0.355852	0.634148	0.00929929	8.28679	OID20528	no_MHC	UKB
rs6714597	2	173338486	ITGA6	ENSG00000091409	schizophrenia	C	2858	rs76733736	rs13390848*	5.39563e-05	0.79422	1.34575e-05	0.198083	0.00762999	9.82734	OID20528	no_MHC	UKB
rs6714597	2	173338486	ITGA6	ENSG00000091409	schizophrenia	C	2850	rs76733736	unconditioned	4.81294e-08	0.000707107	6.80119e-05	0.999217	8.27537e-06	16.8494	OID20528	no_MHC	UKB
rs6714597	2	173338486	ITGA6	ENSG00000091409	schizophrenia	C	2869	unconditioned	rs13390848*	2.11589e-169	5.27853e-170	0.796864	0.19879	0.00434642	388.387	OID20528	no_MHC	UKB
rs11574938	16	30485393	ITGAL	ENSG00000005844	adhd	C	766	unconditioned	unconditioned	7.17687e-88	0.967078	1.20568e-89	0.0162297	0.0166924	200.657	OID30537	no_MHC	UKB
rs11574938	16	30485393	ITGAL	ENSG00000005844	adhd	C	707	rs1064524	unconditioned	2.82262e-24	0.870815	4.20312e-26	0.0128508	0.116334	54.2244	OID30537	no_MHC	UKB
rs11574938	16	30485393	ITGAL	ENSG00000005844	adhd	C	711	rs11574938	unconditioned	1.04699e-56	0.968954	1.55352e-58	0.0143606	0.016685	128.899	OID30537	no_MHC	UKB
rs11574938	16	30485393	ITGAL	ENSG00000005844	alzheimers	C	1419	unconditioned	unconditioned	1.78713e-88	0.24089	5.62366e-88	0.75802	0.00108945	202.047	OID30537	no_MHC	UKB
rs11574938	16	30485393	ITGAL	ENSG00000005844	alzheimers	C	824	rs1064524	unconditioned	7.83281e-25	0.241626	2.45147e-24	0.756227	0.00214716	55.5063	OID30537	no_MHC	UKB
rs11574938	16	30485393	ITGAL	ENSG00000005844	alzheimers	C	828	rs11574938	unconditioned	2.61343e-57	0.241875	8.17941e-57	0.757012	0.00111295	130.287	OID30537	no_MHC	UKB
rs11574938	16	30485393	ITGAL	ENSG00000005844	alzheimers_noukb	C	1502	unconditioned	unconditioned	5.44063e-88	0.733273	1.95183e-88	0.263058	0.00366876	200.934	OID30537	no_MHC	UKB
rs11574938	16	30485393	ITGAL	ENSG00000005844	alzheimers_noukb	C	831	rs1064524	unconditioned	2.40704e-24	0.742551	7.34618e-25	0.226592	0.0308566	54.3836	OID30537	no_MHC	UKB
rs11574938	16	30485393	ITGAL	ENSG00000005844	alzheimers_noukb	C	835	rs11574938	unconditioned	8.24699e-57	0.763256	2.51681e-57	0.232926	0.00381751	129.138	OID30537	no_MHC	UKB
rs11574938	16	30485393	ITGAL	ENSG00000005844	anxiety_cc	C	742	unconditioned	unconditioned	7.06512e-88	0.952197	2.53811e-89	0.0341936	0.013609	200.672	OID30537	no_MHC	UKB
rs11574938	16	30485393	ITGAL	ENSG00000005844	anxiety_cc	C	704	rs1064524	unconditioned	1.68663e-17	0.868751	5.65198e-19	0.02901	0.102239	38.6212	OID30537	no_MHC	UKB
rs11574938	16	30485393	ITGAL	ENSG00000005844	anxiety_cc	C	709	rs11574938	unconditioned	1.03121e-56	0.95432	3.46304e-58	0.0320345	0.0136457	128.914	OID30537	no_MHC	UKB
rs11574938	16	30485393	ITGAL	ENSG00000005844	asd	C	1014	unconditioned	unconditioned	6.9715e-88	0.939669	3.09367e-89	0.0416801	0.0186511	200.686	OID30537	no_MHC	UKB
rs11574938	16	30485393	ITGAL	ENSG00000005844	asd	C	812	rs1064524	unconditioned	3.08506e-24	0.951749	1.01444e-25	0.0312789	0.0169721	54.1355	OID30537	no_MHC	UKB
rs11574938	16	30485393	ITGAL	ENSG00000005844	asd	C	816	rs11574938	unconditioned	1.02617e-56	0.949704	3.38184e-58	0.0312794	0.0190164	128.919	OID30537	no_MHC	UKB
rs11574938	16	30485393	ITGAL	ENSG00000005844	bipolar	C	936	unconditioned	unconditioned	2.45328e-88	0.330595	4.03949e-88	0.544221	0.125184	201.73	OID30537	no_MHC	UKB
rs11574938	16	30485393	ITGAL	ENSG00000005844	bipolar	C	755	rs1064524	unconditioned	1.23204e-24	0.379992	1.99585e-24	0.615566	0.00444191	55.0534	OID30537	no_MHC	UKB
rs11574938	16	30485393	ITGAL	ENSG00000005844	bipolar	C	759	rs11574938	unconditioned	3.59386e-57	0.332637	5.82788e-57	0.539283	0.12808	129.968	OID30537	no_MHC	UKB
rs11574938	16	30485393	ITGAL	ENSG00000005844	bipolar_noukb	C	929	unconditioned	unconditioned	2.23363e-88	0.300994	4.23135e-88	0.570071	0.128934	201.824	OID30537	no_MHC	UKB
rs11574938	16	30485393	ITGAL	ENSG00000005844	bipolar_noukb	C	751	rs1064524	unconditioned	1.1245e-24	0.346824	2.10448e-24	0.649071	0.00410491	55.1447	OID30537	no_MHC	UKB
rs11574938	16	30485393	ITGAL	ENSG00000005844	bipolar_noukb	C	755	rs11574938	unconditioned	3.26567e-57	0.302261	6.11777e-57	0.566111	0.131628	130.064	OID30537	no_MHC	UKB
rs11574938	16	30485393	ITGAL	ENSG00000005844	depression_Als_noukb_included	C	861	unconditioned	unconditioned	7.11571e-88	0.958884	2.89318e-89	0.0389851	0.0021309	200.665	OID30537	no_MHC	UKB
rs11574938	16	30485393	ITGAL	ENSG00000005844	depression_Als_noukb_included	C	742	rs1064524	unconditioned	3.10264e-24	0.956935	1.14642e-25	0.0353507	0.00771477	54.1298	OID30537	no_MHC	UKB
rs11574938	16	30485393	ITGAL	ENSG00000005844	depression_Als_noukb_included	C	746	rs11574938	unconditioned	1.03969e-56	0.962301	3.84205e-58	0.0355586	0.00214007	128.906	OID30537	no_MHC	UKB
rs11574938	16	30485393	ITGAL	ENSG00000005844	depression_Als_ukb_included	C	920	unconditioned	unconditioned	5.00511e-88	0.674452	2.40786e-88	0.324464	0.00108335	201.017	OID30537	no_MHC	UKB
rs11574938	16	30485393	ITGAL	ENSG00000005844	depression_Als_ukb_included	C	742	rs1064524	unconditioned	2.17079e-24	0.669473	1.02702e-24	0.31672	0.0138069	54.487	OID30537	no_MHC	UKB
rs11574938	16	30485393	ITGAL	ENSG00000005844	depression_Als_ukb_included	C	746	rs11574938	unconditioned	7.32611e-57	0.678103	3.46596e-57	0.320808	0.00108902	129.256	OID30537	no_MHC	UKB
rs11574938	16	30485393	ITGAL	ENSG00000005844	schizophrenia	C	940	unconditioned	unconditioned	4.20385e-96	5.66494e-09	7.42083e-88	1	5.50104e-10	219.612	OID30537	no_MHC	UKB
rs11574938	16	30485393	ITGAL	ENSG00000005844	schizophrenia	C	753	rs1064524	rs3814883*	2.39642e-24	0.739101	5.87424e-26	0.0178743	0.243025	54.3881	OID30537	no_MHC	UKB
rs11574938	16	30485393	ITGAL	ENSG00000005844	schizophrenia	C	750	rs1064524	unconditioned	1.8367e-32	5.66496e-09	3.24222e-24	1	3.88401e-08	73.0748	OID30537	no_MHC	UKB
rs11574938	16	30485393	ITGAL	ENSG00000005844	schizophrenia	C	757	rs11574938	rs3814883*	1.04131e-56	0.96381	2.52455e-58	0.0233538	0.0128365	128.904	OID30537	no_MHC	UKB
rs11574938	16	30485393	ITGAL	ENSG00000005844	schizophrenia	C	754	rs11574938	unconditioned	6.12055e-65	5.66496e-09	1.08042e-56	1	5.4989e-10	147.856	OID30537	no_MHC	UKB
rs11574938	16	30485393	ITGAL	ENSG00000005844	schizophrenia	C	754	unconditioned	rs3814883*	7.15036e-88	1.75493e-89	0.963538	0.0236355	0.0128268	200.66	OID30537	no_MHC	UKB
rs2667033	2	160913693	ITGB6	ENSG00000115221	adhd	C	2793	unconditioned	unconditioned	3.40753e-295	0.798021	7.81443e-296	0.18299	0.0189895	678.037	OID20493	no_MHC	UKB
rs2667033	2	160913693	ITGB6	ENSG00000115221	adhd	C	2641	rs115278162	unconditioned	0.000199932	0.85077	3.14143e-05	0.133662	0.0153372	8.51753	OID20493	no_MHC	UKB
rs2667033	2	160913693	ITGB6	ENSG00000115221	adhd	C	2629	rs55841905	unconditioned	2.65363e-50	0.844027	4.03333e-51	0.128258	0.027715	114.153	OID20493	no_MHC	UKB
rs2667033	2	160913693	ITGB6	ENSG00000115221	adhd	C	2645	rs62177941	unconditioned	4.89021e-07	0.863046	7.43932e-08	0.131287	0.00566637	14.5309	OID20493	no_MHC	UKB
rs2667033	2	160913693	ITGB6	ENSG00000115221	adhd	C	2666	rs6432601	unconditioned	0.00148803	0.854814	0.0002276	0.130735	0.0127358	6.51031	OID20493	no_MHC	UKB
rs2667033	2	160913693	ITGB6	ENSG00000115221	adhd	C	2629	rs7371403	unconditioned	0.468676	0.391317	0.0712353	0.059468	0.00930313	0.757843	OID20493	no_MHC	UKB
rs2667033	2	160913693	ITGB6	ENSG00000115221	alzheimers	C	4164	unconditioned	unconditioned	2.33031e-295	0.909939	2.24336e-296	0.087596	0.00246518	678.417	OID20493	no_MHC	UKB
rs2667033	2	160913693	ITGB6	ENSG00000115221	alzheimers	C	2826	rs115278162	unconditioned	0.000208155	0.882655	1.23955e-05	0.0524969	0.064628	8.47723	OID20493	no_MHC	UKB
rs2667033	2	160913693	ITGB6	ENSG00000115221	alzheimers	C	2816	rs55841905	unconditioned	5.89953e-114	0.898954	3.50375e-115	0.0533415	0.0477045	260.72	OID20493	no_MHC	UKB
rs2667033	2	160913693	ITGB6	ENSG00000115221	alzheimers	C	2831	rs62177941	unconditioned	4.47836e-07	0.94246	2.65613e-08	0.0558959	0.00164389	14.6188	OID20493	no_MHC	UKB
rs2667033	2	160913693	ITGB6	ENSG00000115221	alzheimers	C	2863	rs6432601	unconditioned	0.000243777	0.940594	1.44766e-05	0.0558536	0.00329431	8.31926	OID20493	no_MHC	UKB
rs2667033	2	160913693	ITGB6	ENSG00000115221	alzheimers	C	2815	rs7371403	unconditioned	4.62212e-25	0.939047	2.74046e-26	0.055671	0.00528238	56.0338	OID20493	no_MHC	UKB
rs2667033	2	160913693	ITGB6	ENSG00000115221	alzheimers_noukb	C	3891	unconditioned	unconditioned	5.80727e-296	0.259246	1.64953e-295	0.736372	0.004382	679.806	OID20493	no_MHC	UKB
rs2667033	2	160913693	ITGB6	ENSG00000115221	alzheimers_noukb	C	2830	rs115278162	unconditioned	6.24241e-05	0.265607	0.000170204	0.724188	0.00997163	9.68156	OID20493	no_MHC	UKB
rs2667033	2	160913693	ITGB6	ENSG00000115221	alzheimers_noukb	C	2819	rs55841905	unconditioned	1.55732e-114	0.265092	4.24592e-114	0.722743	0.0121647	262.052	OID20493	no_MHC	UKB
rs2667033	2	160913693	ITGB6	ENSG00000115221	alzheimers_noukb	C	2834	rs62177941	unconditioned	1.27295e-07	0.266931	3.47088e-07	0.727823	0.00524465	15.8768	OID20493	no_MHC	UKB
rs2667033	2	160913693	ITGB6	ENSG00000115221	alzheimers_noukb	C	2866	rs6432601	unconditioned	6.95165e-05	0.267348	0.000189579	0.729085	0.00330749	9.57395	OID20493	no_MHC	UKB
rs2667033	2	160913693	ITGB6	ENSG00000115221	alzheimers_noukb	C	2818	rs7371403	unconditioned	1.32064e-25	0.267644	3.60054e-25	0.729689	0.00266693	57.2865	OID20493	no_MHC	UKB
rs2667033	2	160913693	ITGB6	ENSG00000115221	anxiety_cc	C	2281	unconditioned	unconditioned	2.35188e-295	0.882496	2.5058e-296	0.0940016	0.0235023	678.407	OID20493	no_MHC	UKB
rs2667033	2	160913693	ITGB6	ENSG00000115221	anxiety_cc	C	2164	rs115278162	unconditioned	0.262346	0.604282	0.0263571	0.0606641	0.0463509	1.33809	OID20493	no_MHC	UKB
rs2667033	2	160913693	ITGB6	ENSG00000115221	anxiety_cc	C	2162	rs55841905	unconditioned	3.40404e-21	0.852859	3.41478e-22	0.0854935	0.0616475	47.1293	OID20493	no_MHC	UKB
rs2667033	2	160913693	ITGB6	ENSG00000115221	anxiety_cc	C	2179	rs62177941	unconditioned	4.25709e-07	0.892561	4.28517e-08	0.0898272	0.0176114	14.6695	OID20493	no_MHC	UKB
rs2667033	2	160913693	ITGB6	ENSG00000115221	anxiety_cc	C	2211	rs6432601	unconditioned	0.00022896	0.876585	2.32249e-05	0.0888834	0.0342797	8.38196	OID20493	no_MHC	UKB
rs2667033	2	160913693	ITGB6	ENSG00000115221	anxiety_cc	C	2163	rs7371403	unconditioned	4.40182e-25	0.891988	4.41663e-26	0.0894804	0.0185312	56.0826	OID20493	no_MHC	UKB
rs2667033	2	160913693	ITGB6	ENSG00000115221	asd	C	3081	unconditioned	unconditioned	2.2235e-295	0.8933	2.43144e-296	0.0976751	0.00902498	678.464	OID20493	no_MHC	UKB
rs2667033	2	160913693	ITGB6	ENSG00000115221	asd	C	2756	rs115278162	unconditioned	0.000209198	0.890082	2.06931e-05	0.0880217	0.021666	8.47223	OID20493	no_MHC	UKB
rs2667033	2	160913693	ITGB6	ENSG00000115221	asd	C	2744	rs55841905	unconditioned	2.78271e-50	0.88418	2.74648e-51	0.0872382	0.0285817	114.106	OID20493	no_MHC	UKB
rs2667033	2	160913693	ITGB6	ENSG00000115221	asd	C	2761	rs62177941	unconditioned	4.28616e-07	0.898821	4.24038e-08	0.0889099	0.0122685	14.6627	OID20493	no_MHC	UKB
rs2667033	2	160913693	ITGB6	ENSG00000115221	asd	C	2793	rs6432601	unconditioned	0.000234164	0.900562	2.32259e-05	0.0893137	0.0098671	8.35949	OID20493	no_MHC	UKB
rs2667033	2	160913693	ITGB6	ENSG00000115221	asd	C	2745	rs7371403	unconditioned	4.44346e-25	0.900543	4.38613e-26	0.0888818	0.0105753	56.0732	OID20493	no_MHC	UKB
rs2667033	2	160913693	ITGB6	ENSG00000115221	bipolar	C	2876	unconditioned	unconditioned	3.88553e-295	0.910279	2.9863e-296	0.0699416	0.0197794	677.905	OID20493	no_MHC	UKB
rs2667033	2	160913693	ITGB6	ENSG00000115221	bipolar	C	2652	rs115278162	unconditioned	0.000217542	0.925661	1.23716e-05	0.0526207	0.021488	8.43312	OID20493	no_MHC	UKB
rs2667033	2	160913693	ITGB6	ENSG00000115221	bipolar	C	2640	rs55841905	unconditioned	9.0389e-89	0.792585	5.10134e-90	0.0445687	0.162846	202.729	OID20493	no_MHC	UKB
rs2667033	2	160913693	ITGB6	ENSG00000115221	bipolar	C	2656	rs62177941	unconditioned	5.31075e-07	0.93731	3.00738e-08	0.0530686	0.00962061	14.4484	OID20493	no_MHC	UKB
rs2667033	2	160913693	ITGB6	ENSG00000115221	bipolar	C	2677	rs6432601	unconditioned	0.00160858	0.924103	9.21525e-05	0.0529188	0.0212772	6.4324	OID20493	no_MHC	UKB
rs2667033	2	160913693	ITGB6	ENSG00000115221	bipolar	C	2640	rs7371403	unconditioned	0.521202	0.416365	0.0294154	0.0234891	0.0095289	0.651618	OID20493	no_MHC	UKB
rs2667033	2	160913693	ITGB6	ENSG00000115221	bipolar_noukb	C	2883	unconditioned	unconditioned	3.95137e-295	0.925667	2.49798e-296	0.0585032	0.0158296	677.889	OID20493	no_MHC	UKB
rs2667033	2	160913693	ITGB6	ENSG00000115221	bipolar_noukb	C	2660	rs115278162	unconditioned	0.000219465	0.933875	1.07898e-05	0.0458932	0.0200015	8.42432	OID20493	no_MHC	UKB
rs2667033	2	160913693	ITGB6	ENSG00000115221	bipolar_noukb	C	2648	rs55841905	unconditioned	2.83745e-50	0.902411	1.38398e-51	0.043962	0.0536272	114.086	OID20493	no_MHC	UKB
rs2667033	2	160913693	ITGB6	ENSG00000115221	bipolar_noukb	C	2664	rs62177941	unconditioned	5.35914e-07	0.945817	2.62211e-08	0.0462687	0.00791396	14.4393	OID20493	no_MHC	UKB
rs2667033	2	160913693	ITGB6	ENSG00000115221	bipolar_noukb	C	2685	rs6432601	unconditioned	0.00162555	0.933831	8.037e-05	0.0461518	0.0183116	6.42191	OID20493	no_MHC	UKB
rs2667033	2	160913693	ITGB6	ENSG00000115221	bipolar_noukb	C	2648	rs7371403	unconditioned	0.526104	0.419282	0.025661	0.0204422	0.00851086	0.642257	OID20493	no_MHC	UKB
rs2667033	2	160913693	ITGB6	ENSG00000115221	depression_Als_noukb_included	C	2807	unconditioned	unconditioned	2.86226e-295	0.670413	1.27886e-295	0.299512	0.0300752	678.211	OID20493	no_MHC	UKB
rs2667033	2	160913693	ITGB6	ENSG00000115221	depression_Als_noukb_included	C	2635	rs115278162	unconditioned	7.29858e-05	0.310574	3.22622e-05	0.136731	0.55259	9.52525	OID20493	no_MHC	UKB
rs2667033	2	160913693	ITGB6	ENSG00000115221	depression_Als_noukb_included	C	2625	rs55841905	unconditioned	3.97331e-114	0.678647	1.73722e-114	0.296695	0.0246578	261.115	OID20493	no_MHC	UKB
rs2667033	2	160913693	ITGB6	ENSG00000115221	depression_Als_noukb_included	C	2639	rs62177941	unconditioned	3.92689e-07	0.693031	1.7171e-07	0.303036	0.00393322	14.7502	OID20493	no_MHC	UKB
rs2667033	2	160913693	ITGB6	ENSG00000115221	depression_Als_noukb_included	C	2660	rs6432601	unconditioned	0.00120479	0.688217	0.000528557	0.30192	0.00812989	6.72145	OID20493	no_MHC	UKB
rs2667033	2	160913693	ITGB6	ENSG00000115221	depression_Als_noukb_included	C	2623	rs7371403	unconditioned	0.379237	0.311235	0.165783	0.136048	0.00769718	0.969593	OID20493	no_MHC	UKB
rs2667033	2	160913693	ITGB6	ENSG00000115221	depression_Als_ukb_included	C	2873	unconditioned	unconditioned	7.09443e-298	0.00166158	4.26022e-295	0.997782	0.000556132	684.211	OID20493	no_MHC	UKB
rs2667033	2	160913693	ITGB6	ENSG00000115221	depression_Als_ukb_included	C	2671	rs115278162	rs7564151*	1.52754e-05	0.0650008	0.000219464	0.933876	0.000888723	11.0893	OID20493	no_MHC	UKB
rs2667033	2	160913693	ITGB6	ENSG00000115221	depression_Als_ukb_included	C	2656	rs115278162	unconditioned	3.90646e-07	0.00166228	0.000234522	0.997943	0.000159949	14.7555	OID20493	no_MHC	UKB
rs2667033	2	160913693	ITGB6	ENSG00000115221	depression_Als_ukb_included	C	2661	rs55841905	rs7564151*	3.80792e-115	0.0650149	5.47083e-114	0.934066	0.000918666	263.46	OID20493	no_MHC	UKB
rs2667033	2	160913693	ITGB6	ENSG00000115221	depression_Als_ukb_included	C	2646	rs55841905	unconditioned	9.74257e-117	0.00166283	5.84888e-114	0.998267	7.06531e-05	267.126	OID20493	no_MHC	UKB
rs2667033	2	160913693	ITGB6	ENSG00000115221	depression_Als_ukb_included	C	2675	rs62177941	rs7564151*	3.68675e-08	0.0650658	5.29674e-07	0.934799	0.000134756	17.1159	OID20493	no_MHC	UKB
rs2667033	2	160913693	ITGB6	ENSG00000115221	depression_Als_ukb_included	C	2660	rs62177941	unconditioned	9.42228e-10	0.00166292	5.65661e-07	0.998322	1.46758e-05	20.7828	OID20493	no_MHC	UKB
rs2667033	2	160913693	ITGB6	ENSG00000115221	depression_Als_ukb_included	C	2696	rs6432601	rs7564151*	0.000112921	0.0648698	0.00162234	0.931985	0.00141009	9.08882	OID20493	no_MHC	UKB
rs2667033	2	160913693	ITGB6	ENSG00000115221	depression_Als_ukb_included	C	2681	rs6432601	unconditioned	2.88915e-06	0.00165974	0.00173452	0.996435	0.000168178	12.7545	OID20493	no_MHC	UKB
rs2667033	2	160913693	ITGB6	ENSG00000115221	depression_Als_ukb_included	C	2659	rs7371403	rs7564151*	0.034557	0.0288173	0.496479	0.413991	0.0261556	3.36514	OID20493	no_MHC	UKB
rs2667033	2	160913693	ITGB6	ENSG00000115221	depression_Als_ukb_included	C	2644	rs7371403	unconditioned	0.000903211	0.000753069	0.542236	0.452096	0.00401186	7.00955	OID20493	no_MHC	UKB
rs2667033	2	160913693	ITGB6	ENSG00000115221	depression_Als_ukb_included	C	2709	unconditioned	rs7564151*	2.7783e-296	3.99165e-295	0.0650651	0.934806	0.000128997	680.543	OID20493	no_MHC	UKB
rs2667033	2	160913693	ITGB6	ENSG00000115221	schizophrenia	C	2935	unconditioned	unconditioned	6.08438e-296	0.142542	3.65725e-295	0.856803	0.000655293	679.759	OID20493	no_MHC	UKB
rs2667033	2	160913693	ITGB6	ENSG00000115221	schizophrenia	C	2691	rs115278162	unconditioned	3.37566e-05	0.143643	0.000200309	0.852361	0.0037616	10.2963	OID20493	no_MHC	UKB
rs2667033	2	160913693	ITGB6	ENSG00000115221	schizophrenia	C	2681	rs55841905	unconditioned	8.41476e-115	0.143665	4.99289e-114	0.852432	0.00390294	262.667	OID20493	no_MHC	UKB
rs2667033	2	160913693	ITGB6	ENSG00000115221	schizophrenia	C	2695	rs62177941	unconditioned	8.03717e-08	0.141845	4.77001e-07	0.841823	0.0163316	16.3366	OID20493	no_MHC	UKB
rs2667033	2	160913693	ITGB6	ENSG00000115221	schizophrenia	C	2716	rs6432601	unconditioned	0.000250206	0.143736	0.00148463	0.852872	0.00165733	8.29323	OID20493	no_MHC	UKB
rs2667033	2	160913693	ITGB6	ENSG00000115221	schizophrenia	C	2679	rs7371403	unconditioned	0.078854	0.0631066	0.467876	0.374424	0.0157398	2.54016	OID20493	no_MHC	UKB
rs76774368	2	160604514	ITGB6	ENSG00000115221	adhd	C	3009	unconditioned	unconditioned	3.79698e-295	0.889642	3.80745e-296	0.0891885	0.0211697	677.928	OID20493	no_MHC	UKB
rs76774368	2	160604514	ITGB6	ENSG00000115221	adhd	C	2844	rs55841905	unconditioned	6.62709e-52	0.888214	6.16655e-53	0.0826197	0.029166	117.843	OID20493	no_MHC	UKB
rs76774368	2	160604514	ITGB6	ENSG00000115221	adhd	C	2860	rs62177941	unconditioned	2.60659e-06	0.909299	2.42894e-07	0.0847268	0.00597131	12.8575	OID20493	no_MHC	UKB
rs76774368	2	160604514	ITGB6	ENSG00000115221	adhd	C	2881	rs6432601	unconditioned	0.00050699	0.902301	4.76635e-05	0.0848155	0.0123293	7.58702	OID20493	no_MHC	UKB
rs76774368	2	160604514	ITGB6	ENSG00000115221	adhd	C	2844	rs7371403	unconditioned	0.288212	0.615955	0.0268183	0.0573032	0.0117115	1.24406	OID20493	no_MHC	UKB
rs76774368	2	160604514	ITGB6	ENSG00000115221	alzheimers	C	4269	unconditioned	unconditioned	2.38886e-295	0.932549	1.6632e-296	0.0649244	0.00252643	678.392	OID20493	no_MHC	UKB
rs76774368	2	160604514	ITGB6	ENSG00000115221	alzheimers	C	3011	rs55841905	unconditioned	1.58893e-115	0.921558	5.10133e-117	0.0295382	0.0489035	264.334	OID20493	no_MHC	UKB
rs76774368	2	160604514	ITGB6	ENSG00000115221	alzheimers	C	3026	rs62177941	unconditioned	2.33409e-06	0.967333	7.47501e-08	0.0309775	0.0016869	12.9679	OID20493	no_MHC	UKB
rs76774368	2	160604514	ITGB6	ENSG00000115221	alzheimers	C	3058	rs6432601	unconditioned	0.000234563	0.965691	7.52942e-06	0.0309955	0.00307114	8.35779	OID20493	no_MHC	UKB
rs76774368	2	160604514	ITGB6	ENSG00000115221	alzheimers	C	3010	rs7371403	unconditioned	2.2539e-25	0.963739	7.21368e-27	0.0308394	0.00542128	56.752	OID20493	no_MHC	UKB
rs76774368	2	160604514	ITGB6	ENSG00000115221	alzheimers_noukb	C	4050	unconditioned	unconditioned	5.86614e-296	0.262031	1.64221e-295	0.73354	0.00442907	679.796	OID20493	no_MHC	UKB
rs76774368	2	160604514	ITGB6	ENSG00000115221	alzheimers_noukb	C	3017	rs55841905	unconditioned	4.6271e-116	0.267746	1.24425e-115	0.719967	0.0122864	265.568	OID20493	no_MHC	UKB
rs76774368	2	160604514	ITGB6	ENSG00000115221	alzheimers_noukb	C	3032	rs62177941	unconditioned	6.5053e-07	0.269624	1.74944e-06	0.725084	0.00528955	14.2455	OID20493	no_MHC	UKB
rs76774368	2	160604514	ITGB6	ENSG00000115221	alzheimers_noukb	C	3064	rs6432601	unconditioned	6.54854e-05	0.269651	0.000176138	0.725281	0.00482639	9.63368	OID20493	no_MHC	UKB
rs76774368	2	160604514	ITGB6	ENSG00000115221	alzheimers_noukb	C	3016	rs7371403	unconditioned	6.32235e-26	0.27035	1.70005e-25	0.726956	0.00269389	58.0231	OID20493	no_MHC	UKB
rs76774368	2	160604514	ITGB6	ENSG00000115221	anxiety_cc	C	2436	unconditioned	unconditioned	2.25252e-295	0.845629	3.51272e-296	0.13185	0.0225205	678.451	OID20493	no_MHC	UKB
rs76774368	2	160604514	ITGB6	ENSG00000115221	anxiety_cc	C	2307	rs55841905	unconditioned	8.87631e-17	0.811697	1.33788e-17	0.122277	0.0660257	36.9606	OID20493	no_MHC	UKB
rs76774368	2	160604514	ITGB6	ENSG00000115221	anxiety_cc	C	2324	rs62177941	unconditioned	2.06109e-06	0.854135	3.11367e-07	0.129016	0.0168464	13.0923	OID20493	no_MHC	UKB
rs76774368	2	160604514	ITGB6	ENSG00000115221	anxiety_cc	C	2356	rs6432601	unconditioned	0.000203698	0.829654	3.09307e-05	0.125935	0.0441759	8.49887	OID20493	no_MHC	UKB
rs76774368	2	160604514	ITGB6	ENSG00000115221	anxiety_cc	C	2308	rs7371403	unconditioned	1.99642e-25	0.853606	3.00952e-26	0.12866	0.0177338	56.8733	OID20493	no_MHC	UKB
rs76774368	2	160604514	ITGB6	ENSG00000115221	asd	C	3264	unconditioned	unconditioned	2.162e-295	0.868546	3.05397e-296	0.122679	0.00877489	678.492	OID20493	no_MHC	UKB
rs76774368	2	160604514	ITGB6	ENSG00000115221	asd	C	2948	rs55841905	unconditioned	6.42396e-52	0.859297	8.4442e-53	0.112926	0.0277773	117.874	OID20493	no_MHC	UKB
rs76774368	2	160604514	ITGB6	ENSG00000115221	asd	C	2965	rs62177941	unconditioned	2.10654e-06	0.87312	2.77394e-07	0.114963	0.0119146	13.0705	OID20493	no_MHC	UKB
rs76774368	2	160604514	ITGB6	ENSG00000115221	asd	C	2997	rs6432601	unconditioned	0.000211982	0.872849	2.79683e-05	0.115149	0.0117619	8.45901	OID20493	no_MHC	UKB
rs76774368	2	160604514	ITGB6	ENSG00000115221	asd	C	2949	rs7371403	unconditioned	2.04562e-25	0.874744	2.68917e-26	0.114984	0.0102723	56.8489	OID20493	no_MHC	UKB
rs76774368	2	160604514	ITGB6	ENSG00000115221	bipolar	C	3110	unconditioned	unconditioned	3.93334e-295	0.922196	2.46467e-296	0.0577657	0.0200384	677.893	OID20493	no_MHC	UKB
rs76774368	2	160604514	ITGB6	ENSG00000115221	bipolar	C	2864	rs55841905	unconditioned	6.55383e-52	0.878013	3.44746e-53	0.0461096	0.0758776	117.854	OID20493	no_MHC	UKB
rs76774368	2	160604514	ITGB6	ENSG00000115221	bipolar	C	2880	rs62177941	unconditioned	2.69642e-06	0.94069	1.42352e-07	0.0496521	0.00965542	12.8236	OID20493	no_MHC	UKB
rs76774368	2	160604514	ITGB6	ENSG00000115221	bipolar	C	2901	rs6432601	unconditioned	0.00052126	0.92775	2.78628e-05	0.0495687	0.0221319	7.55926	OID20493	no_MHC	UKB
rs76774368	2	160604514	ITGB6	ENSG00000115221	bipolar	C	2864	rs7371403	unconditioned	0.298128	0.637375	0.0156822	0.033512	0.0153036	1.21023	OID20493	no_MHC	UKB
rs76774368	2	160604514	ITGB6	ENSG00000115221	bipolar_noukb	C	3118	unconditioned	unconditioned	3.97049e-295	0.930892	2.26931e-296	0.0531887	0.0159189	677.884	OID20493	no_MHC	UKB
rs76774368	2	160604514	ITGB6	ENSG00000115221	bipolar_noukb	C	2874	rs55841905	unconditioned	6.73839e-52	0.902955	3.24169e-53	0.0433855	0.0536595	117.827	OID20493	no_MHC	UKB
rs76774368	2	160604514	ITGB6	ENSG00000115221	bipolar_noukb	C	2890	rs62177941	unconditioned	2.71291e-06	0.946412	1.30925e-07	0.0456659	0.00791957	12.8175	OID20493	no_MHC	UKB
rs76774368	2	160604514	ITGB6	ENSG00000115221	bipolar_noukb	C	2911	rs6432601	unconditioned	0.00052523	0.934802	2.56175e-05	0.0455748	0.0190728	7.55167	OID20493	no_MHC	UKB
rs76774368	2	160604514	ITGB6	ENSG00000115221	bipolar_noukb	C	2874	rs7371403	unconditioned	0.300053	0.641245	0.0144349	0.0308355	0.0134316	1.2038	OID20493	no_MHC	UKB
rs76774368	2	160604514	ITGB6	ENSG00000115221	depression_Als_noukb_included	C	3015	unconditioned	unconditioned	1.51602e-295	0.355298	2.68294e-295	0.628763	0.0159389	678.847	OID20493	no_MHC	UKB
rs76774368	2	160604514	ITGB6	ENSG00000115221	depression_Als_noukb_included	C	2826	rs55841905	unconditioned	6.13145e-116	0.357282	1.08073e-115	0.629735	0.0129823	265.286	OID20493	no_MHC	UKB
rs76774368	2	160604514	ITGB6	ENSG00000115221	depression_Als_noukb_included	C	2840	rs62177941	unconditioned	1.03549e-06	0.361229	1.8252e-06	0.636718	0.00205006	13.7806	OID20493	no_MHC	UKB
rs76774368	2	160604514	ITGB6	ENSG00000115221	depression_Als_noukb_included	C	2861	rs6432601	unconditioned	0.00020349	0.360322	0.000358977	0.635639	0.00347634	8.49989	OID20493	no_MHC	UKB
rs76774368	2	160604514	ITGB6	ENSG00000115221	depression_Als_noukb_included	C	2824	rs7371403	unconditioned	0.115738	0.243817	0.203992	0.429729	0.00672452	2.15643	OID20493	no_MHC	UKB
rs76774368	2	160604514	ITGB6	ENSG00000115221	depression_Als_ukb_included	C	3103	unconditioned	unconditioned	2.70727e-296	0.0634538	3.90528e-295	0.915308	0.021238	680.569	OID20493	no_MHC	UKB
rs76774368	2	160604514	ITGB6	ENSG00000115221	depression_Als_ukb_included	C	2861	rs55841905	unconditioned	1.12744e-116	0.0656508	1.5998e-115	0.93156	0.00278961	266.98	OID20493	no_MHC	UKB
rs76774368	2	160604514	ITGB6	ENSG00000115221	depression_Als_ukb_included	C	2875	rs62177941	unconditioned	1.88595e-07	0.0657927	2.67624e-06	0.933624	0.000580334	15.4837	OID20493	no_MHC	UKB
rs76774368	2	160604514	ITGB6	ENSG00000115221	depression_Als_ukb_included	C	2896	rs6432601	unconditioned	3.68972e-05	0.0656696	0.000524035	0.932674	0.00109501	10.2074	OID20493	no_MHC	UKB
rs76774368	2	160604514	ITGB6	ENSG00000115221	depression_Als_ukb_included	C	2859	rs7371403	unconditioned	0.0207554	0.0443525	0.29451	0.629331	0.0110507	3.87495	OID20493	no_MHC	UKB
rs76774368	2	160604514	ITGB6	ENSG00000115221	schizophrenia	C	3165	unconditioned	unconditioned	6.10067e-296	0.143033	3.65234e-295	0.856309	0.000657552	679.757	OID20493	no_MHC	UKB
rs76774368	2	160604514	ITGB6	ENSG00000115221	schizophrenia	C	2902	rs55841905	unconditioned	2.47273e-116	0.143992	1.46329e-115	0.852097	0.00391183	266.195	OID20493	no_MHC	UKB
rs76774368	2	160604514	ITGB6	ENSG00000115221	schizophrenia	C	2916	rs62177941	unconditioned	4.07515e-07	0.142164	2.41215e-06	0.841477	0.0163561	14.7132	OID20493	no_MHC	UKB
rs76774368	2	160604514	ITGB6	ENSG00000115221	schizophrenia	C	2937	rs6432601	unconditioned	8.1031e-05	0.144222	0.000479528	0.853478	0.00174005	9.42068	OID20493	no_MHC	UKB
rs76774368	2	160604514	ITGB6	ENSG00000115221	schizophrenia	C	2900	rs7371403	unconditioned	0.0455626	0.097436	0.269624	0.576582	0.0107956	3.08867	OID20493	no_MHC	UKB
rs678	3	52820981	ITIH1	ENSG00000055957	adhd	C	1953	unconditioned	unconditioned	5.79686e-63	0.96242	1.90806e-64	0.0316726	0.00590708	143.306	OID30722	no_MHC	UKB
rs678	3	52820981	ITIH1	ENSG00000055957	adhd	C	1870	rs678*	unconditioned	0.906523	0.0628845	0.027725	0.00192231	0.000945521	0.0981392	OID30722	no_MHC	UKB
rs678	3	52820981	ITIH1	ENSG00000055957	alzheimers	C	3313	unconditioned	unconditioned	5.66117e-63	0.939752	3.55553e-64	0.0590204	0.00122753	143.329	OID30722	no_MHC	UKB
rs678	3	52820981	ITIH1	ENSG00000055957	alzheimers	C	1986	rs678*	unconditioned	0.529044	0.455675	0.00397422	0.00341518	0.00789122	0.636684	OID30722	no_MHC	UKB
rs678	3	52820981	ITIH1	ENSG00000055957	alzheimers_noukb	C	2944	unconditioned	unconditioned	5.45102e-63	0.880698	6.98127e-64	0.112787	0.00651546	143.367	OID30722	no_MHC	UKB
rs678	3	52820981	ITIH1	ENSG00000055957	alzheimers_noukb	C	1984	rs678*	unconditioned	0.518583	0.446734	0.0144972	0.0124809	0.00770496	0.656655	OID30722	no_MHC	UKB
rs678	3	52820981	ITIH1	ENSG00000055957	anxiety_cc	C	1694	unconditioned	unconditioned	5.1684e-63	0.858014	7.63315e-64	0.126704	0.0152821	143.42	OID30722	no_MHC	UKB
rs678	3	52820981	ITIH1	ENSG00000055957	anxiety_cc	C	1663	rs678*	unconditioned	0.460778	0.391229	0.067407	0.0572093	0.0233773	0.77484	OID30722	no_MHC	UKB
rs678	3	52820981	ITIH1	ENSG00000055957	asd	C	2138	unconditioned	unconditioned	3.55163e-63	0.589602	1.59426e-63	0.264515	0.145883	143.795	OID30722	no_MHC	UKB
rs678	3	52820981	ITIH1	ENSG00000055957	asd	C	1979	rs678*	unconditioned	0.376208	0.323742	0.158292	0.136211	0.00554757	0.977613	OID30722	no_MHC	UKB
rs678	3	52820981	ITIH1	ENSG00000055957	bipolar	C	2025	unconditioned	unconditioned	3.74858e-70	6.22335e-08	6.00103e-63	0.996281	0.00371919	159.86	OID30722	no_MHC	UKB
rs678	3	52820981	ITIH1	ENSG00000055957	bipolar	C	1887	rs678*	rs2577831*	0.862925	0.063796	0.0656958	0.00485416	0.00272871	0.147427	OID30722	no_MHC	UKB
rs678	3	52820981	ITIH1	ENSG00000055957	bipolar	C	1897	rs678*	unconditioned	5.78731e-08	4.28054e-09	0.926069	0.0684905	0.00544028	16.665	OID30722	no_MHC	UKB
rs678	3	52820981	ITIH1	ENSG00000055957	bipolar	C	1896	unconditioned	rs2577831*	5.5715e-63	4.24266e-64	0.924988	0.0704326	0.00457952	143.345	OID30722	no_MHC	UKB
rs678	3	52820981	ITIH1	ENSG00000055957	bipolar_noukb	C	2023	unconditioned	unconditioned	1.19936e-69	1.99116e-07	5.99499e-63	0.995277	0.00472302	158.697	OID30722	no_MHC	UKB
rs678	3	52820981	ITIH1	ENSG00000055957	bipolar_noukb	C	1886	rs678*	rs2577831*	0.860128	0.063562	0.0687308	0.00507659	0.00250264	0.150674	OID30722	no_MHC	UKB
rs678	3	52820981	ITIH1	ENSG00000055957	bipolar_noukb	C	1898	rs678*	unconditioned	1.85343e-07	1.37076e-08	0.925894	0.0684714	0.00563421	15.5011	OID30722	no_MHC	UKB
rs678	3	52820981	ITIH1	ENSG00000055957	bipolar_noukb	C	1897	unconditioned	rs2577831*	5.55193e-63	4.43875e-64	0.921739	0.0736881	0.00457291	143.349	OID30722	no_MHC	UKB
rs678	3	52820981	ITIH1	ENSG00000055957	depression_Als_noukb_included	C	1968	unconditioned	unconditioned	1.04528e-63	0.173537	4.8986e-63	0.813247	0.013216	145.019	OID30722	no_MHC	UKB
rs678	3	52820981	ITIH1	ENSG00000055957	depression_Als_noukb_included	C	1869	rs678*	unconditioned	0.162407	0.0118718	0.75765	0.0553708	0.0127006	1.81765	OID30722	no_MHC	UKB
rs678	3	52820981	ITIH1	ENSG00000055957	depression_Als_ukb_included	C	2016	unconditioned	unconditioned	1.59316e-65	0.00264505	5.95096e-63	0.988001	0.00935381	149.202	OID30722	no_MHC	UKB
rs678	3	52820981	ITIH1	ENSG00000055957	depression_Als_ukb_included	C	1857	rs678*	rs3774364*	0.80236	0.058819	0.12718	0.00932093	0.00232022	0.220198	OID30722	no_MHC	UKB
rs678	3	52820981	ITIH1	ENSG00000055957	depression_Als_ukb_included	C	1878	rs678*	unconditioned	0.00245988	0.000180689	0.916466	0.067305	0.0135882	6.00764	OID30722	no_MHC	UKB
rs678	3	52820981	ITIH1	ENSG00000055957	depression_Als_ukb_included	C	1860	unconditioned	rs3774364*	5.18953e-63	8.22557e-64	0.861607	0.136566	0.00182703	143.416	OID30722	no_MHC	UKB
rs678	3	52820981	ITIH1	ENSG00000055957	schizophrenia	C	2034	unconditioned	unconditioned	6.14747e-76	1.02061e-13	6.02332e-63	0.999996	4.0904e-06	173.18	OID30722	no_MHC	UKB
rs678	3	52820981	ITIH1	ENSG00000055957	schizophrenia	C	1897	rs678*	rs2710323*	0.812225	0.0601113	0.107666	0.0079561	0.0120421	0.207978	OID30722	no_MHC	UKB
rs678	3	52820981	ITIH1	ENSG00000055957	schizophrenia	C	1901	rs678*	unconditioned	9.41459e-14	6.96878e-15	0.922413	0.0682687	0.00931804	29.9939	OID30722	no_MHC	UKB
rs678	3	52820981	ITIH1	ENSG00000055957	schizophrenia	C	1907	unconditioned	rs2710323*	5.29569e-63	7.02184e-64	0.879211	0.116575	0.00421425	143.396	OID30722	no_MHC	UKB
rs41292364	3	52513898	ITIH4	ENSG00000055955	adhd	C	1511	unconditioned	unconditioned	4.47037e-223	0.964023	1.36412e-224	0.0294103	0.006567	511.979	OID30762	no_MHC	UKB
rs41292364	3	52513898	ITIH4	ENSG00000055955	adhd	C	1409	rs116182055	unconditioned	4.76637e-19	0.943371	1.14843e-20	0.022696	0.0339327	42.1875	OID30762	no_MHC	UKB
rs41292364	3	52513898	ITIH4	ENSG00000055955	adhd	C	1404	rs11720182	unconditioned	2.9576e-22	0.959444	7.07237e-24	0.0229251	0.0176307	49.5725	OID30762	no_MHC	UKB
rs41292364	3	52513898	ITIH4	ENSG00000055955	adhd	C	1404	rs140549657	unconditioned	1.80761e-09	0.966095	4.32125e-11	0.0230846	0.0108205	20.1313	OID30762	no_MHC	UKB
rs41292364	3	52513898	ITIH4	ENSG00000055955	adhd	C	1402	rs192855409	unconditioned	0.870532	0.104466	0.0207914	0.00249332	0.00171653	0.138651	OID30762	no_MHC	UKB
rs41292364	3	52513898	ITIH4	ENSG00000055955	adhd	C	1402	rs200167093	unconditioned	0.00197874	0.880119	4.72596e-05	0.0209235	0.0969315	6.22529	OID30762	no_MHC	UKB
rs41292364	3	52513898	ITIH4	ENSG00000055955	adhd	C	1404	rs2952830	unconditioned	7.07403e-51	0.962286	1.69465e-52	0.0230378	0.0146759	115.475	OID30762	no_MHC	UKB
rs41292364	3	52513898	ITIH4	ENSG00000055955	adhd	C	1403	rs34184137	unconditioned	0.0233474	0.94163	0.000557903	0.022489	0.0119757	3.75727	OID30762	no_MHC	UKB
rs41292364	3	52513898	ITIH4	ENSG00000055955	adhd	C	1403	rs35240333	unconditioned	8.09409e-06	0.969953	1.93373e-07	0.023166	0.00687259	11.7244	OID30762	no_MHC	UKB
rs41292364	3	52513898	ITIH4	ENSG00000055955	adhd	C	1407	rs41275521	unconditioned	1.28025e-08	0.946767	3.20822e-10	0.0236957	0.0295375	18.1736	OID30762	no_MHC	UKB
rs41292364	3	52513898	ITIH4	ENSG00000055955	adhd	C	1403	rs41292864	unconditioned	4.94411e-24	0.960206	1.1817e-25	0.0229332	0.0168603	53.6638	OID30762	no_MHC	UKB
rs41292364	3	52513898	ITIH4	ENSG00000055955	adhd	C	1403	rs77347777	unconditioned	6.68828e-84	0.95699	1.59881e-85	0.0228564	0.0201532	191.517	OID30762	no_MHC	UKB
rs41292364	3	52513898	ITIH4	ENSG00000055955	adhd	C	1403	rs9848554	unconditioned	0.000434643	0.947867	1.03942e-05	0.0226385	0.0290497	7.74099	OID30762	no_MHC	UKB
rs41292364	3	52513898	ITIH4	ENSG00000055955	adhd	C	1409	rs9968117	unconditioned	3.83934e-26	0.969638	9.1948e-28	0.0232146	0.00714698	58.5219	OID30762	no_MHC	UKB
rs41292364	3	52513898	ITIH4	ENSG00000055955	alzheimers	C	2895	unconditioned	unconditioned	4.32309e-223	0.933859	3.01309e-224	0.0650867	0.00105449	512.013	OID30762	no_MHC	UKB
rs41292364	3	52513898	ITIH4	ENSG00000055955	alzheimers	C	1496	rs116182055	unconditioned	4.96122e-19	0.981891	3.26529e-21	0.00645079	0.0116579	42.1475	OID30762	no_MHC	UKB
rs41292364	3	52513898	ITIH4	ENSG00000055955	alzheimers	C	1491	rs11720182	unconditioned	3.03032e-22	0.983007	1.96843e-24	0.00637479	0.0106179	49.5482	OID30762	no_MHC	UKB
rs41292364	3	52513898	ITIH4	ENSG00000055955	alzheimers	C	1491	rs140549657	unconditioned	1.8478e-09	0.987584	1.19832e-11	0.00639858	0.00601773	20.1093	OID30762	no_MHC	UKB
rs41292364	3	52513898	ITIH4	ENSG00000055955	alzheimers	C	1490	rs192855409	unconditioned	4.84916e-37	0.975499	3.14785e-39	0.0063143	0.0181864	83.6168	OID30762	no_MHC	UKB
rs41292364	3	52513898	ITIH4	ENSG00000055955	alzheimers	C	1491	rs200167093	unconditioned	1.85557e-07	0.973271	1.20775e-09	0.00631439	0.0204141	15.4999	OID30762	no_MHC	UKB
rs41292364	3	52513898	ITIH4	ENSG00000055955	alzheimers	C	1491	rs2952830	unconditioned	7.29378e-51	0.992178	4.72301e-53	0.00642335	0.00139825	115.445	OID30762	no_MHC	UKB
rs41292364	3	52513898	ITIH4	ENSG00000055955	alzheimers	C	1490	rs34184137	unconditioned	0.0238914	0.963932	0.0001548	0.00623984	0.00578177	3.73424	OID30762	no_MHC	UKB
rs41292364	3	52513898	ITIH4	ENSG00000055955	alzheimers	C	1490	rs35240333	unconditioned	8.2673e-06	0.990742	5.3537e-08	0.00641296	0.00283624	11.7032	OID30762	no_MHC	UKB
rs41292364	3	52513898	ITIH4	ENSG00000055955	alzheimers	C	1494	rs41275521	unconditioned	1.3295e-08	0.98318	8.75864e-11	0.00646677	0.0103534	18.1359	OID30762	no_MHC	UKB
rs41292364	3	52513898	ITIH4	ENSG00000055955	alzheimers	C	1490	rs41292864	unconditioned	5.10733e-24	0.991914	3.30677e-26	0.00642055	0.00166534	53.6314	OID30762	no_MHC	UKB
rs41292364	3	52513898	ITIH4	ENSG00000055955	alzheimers	C	1490	rs77347777	unconditioned	6.92914e-84	0.991374	4.4867e-86	0.00641705	0.00220944	191.481	OID30762	no_MHC	UKB
rs41292364	3	52513898	ITIH4	ENSG00000055955	alzheimers	C	1490	rs9848554	unconditioned	0.000452424	0.986646	2.93148e-06	0.00638645	0.00651234	7.70089	OID30762	no_MHC	UKB
rs41292364	3	52513898	ITIH4	ENSG00000055955	alzheimers	C	1496	rs9968117	unconditioned	3.9251e-26	0.991311	2.54975e-28	0.00643732	0.00225155	58.4998	OID30762	no_MHC	UKB
rs41292364	3	52513898	ITIH4	ENSG00000055955	alzheimers_noukb	C	2612	unconditioned	unconditioned	4.06002e-223	0.876455	5.50414e-224	0.118816	0.0047295	512.075	OID30762	no_MHC	UKB
rs41292364	3	52513898	ITIH4	ENSG00000055955	alzheimers_noukb	C	1490	rs116182055	unconditioned	4.86281e-19	0.962376	1.1605e-20	0.0229522	0.0146716	42.1675	OID30762	no_MHC	UKB
rs41292364	3	52513898	ITIH4	ENSG00000055955	alzheimers_noukb	C	1485	rs11720182	unconditioned	2.97584e-22	0.965309	7.07799e-24	0.022948	0.0117435	49.5663	OID30762	no_MHC	UKB
rs41292364	3	52513898	ITIH4	ENSG00000055955	alzheimers_noukb	C	1485	rs140549657	unconditioned	1.79917e-09	0.9616	4.28086e-11	0.0228644	0.0155353	20.1359	OID30762	no_MHC	UKB
rs41292364	3	52513898	ITIH4	ENSG00000055955	alzheimers_noukb	C	1484	rs192855409	unconditioned	4.77697e-37	0.960973	1.13588e-38	0.0228341	0.0161933	83.6318	OID30762	no_MHC	UKB
rs41292364	3	52513898	ITIH4	ENSG00000055955	alzheimers_noukb	C	1485	rs200167093	unconditioned	1.77634e-07	0.931619	4.236e-09	0.02217	0.0462106	15.5435	OID30762	no_MHC	UKB
rs41292364	3	52513898	ITIH4	ENSG00000055955	alzheimers_noukb	C	1485	rs2952830	unconditioned	7.06183e-51	0.960626	1.6805e-52	0.0228434	0.016531	115.477	OID30762	no_MHC	UKB
rs41292364	3	52513898	ITIH4	ENSG00000055955	alzheimers_noukb	C	1484	rs34184137	unconditioned	0.0233029	0.940208	0.000554045	0.0223407	0.0135944	3.75918	OID30762	no_MHC	UKB
rs41292364	3	52513898	ITIH4	ENSG00000055955	alzheimers_noukb	C	1484	rs35240333	unconditioned	7.74913e-06	0.928676	1.84541e-07	0.0220666	0.0492499	11.7679	OID30762	no_MHC	UKB
rs41292364	3	52513898	ITIH4	ENSG00000055955	alzheimers_noukb	C	1488	rs41275521	unconditioned	1.30217e-08	0.962968	3.11509e-10	0.0230224	0.0140096	18.1566	OID30762	no_MHC	UKB
rs41292364	3	52513898	ITIH4	ENSG00000055955	alzheimers_noukb	C	1484	rs41292864	unconditioned	4.9851e-24	0.968182	1.18498e-25	0.0230054	0.00881217	53.6556	OID30762	no_MHC	UKB
rs41292364	3	52513898	ITIH4	ENSG00000055955	alzheimers_noukb	C	1484	rs77347777	unconditioned	6.76428e-84	0.967713	1.60794e-85	0.0229942	0.00929286	191.505	OID30762	no_MHC	UKB
rs41292364	3	52513898	ITIH4	ENSG00000055955	alzheimers_noukb	C	1484	rs9848554	unconditioned	0.000439441	0.958313	1.04502e-05	0.0227709	0.0184661	7.73001	OID30762	no_MHC	UKB
rs41292364	3	52513898	ITIH4	ENSG00000055955	alzheimers_noukb	C	1490	rs9968117	unconditioned	3.81281e-26	0.962957	9.10015e-28	0.0229691	0.0140736	58.5288	OID30762	no_MHC	UKB
rs41292364	3	52513898	ITIH4	ENSG00000055955	anxiety_cc	C	1260	unconditioned	unconditioned	4.09221e-223	0.883261	4.79858e-224	0.103559	0.0131799	512.067	OID30762	no_MHC	UKB
rs41292364	3	52513898	ITIH4	ENSG00000055955	anxiety_cc	C	1192	rs116182055	unconditioned	6.80644e-06	0.819392	7.61438e-07	0.0915766	0.0890236	11.8976	OID30762	no_MHC	UKB
rs41292364	3	52513898	ITIH4	ENSG00000055955	anxiety_cc	C	1194	rs11720182	unconditioned	2.67041e-22	0.866457	2.98939e-23	0.0969591	0.0365837	49.6746	OID30762	no_MHC	UKB
rs41292364	3	52513898	ITIH4	ENSG00000055955	anxiety_cc	C	1192	rs140549657	unconditioned	3.18021e-07	0.784903	3.55771e-08	0.08768	0.127416	14.9611	OID30762	no_MHC	UKB
rs41292364	3	52513898	ITIH4	ENSG00000055955	anxiety_cc	C	1193	rs192855409	unconditioned	4.24304e-37	0.853602	4.74923e-38	0.0954927	0.0509054	83.7504	OID30762	no_MHC	UKB
rs41292364	3	52513898	ITIH4	ENSG00000055955	anxiety_cc	C	1192	rs200167093	unconditioned	0.00197449	0.801743	0.000220887	0.0895848	0.106476	6.22745	OID30762	no_MHC	UKB
rs41292364	3	52513898	ITIH4	ENSG00000055955	anxiety_cc	C	1194	rs2952830	unconditioned	6.34609e-51	0.863269	7.10223e-52	0.0965726	0.0401588	115.584	OID30762	no_MHC	UKB
rs41292364	3	52513898	ITIH4	ENSG00000055955	anxiety_cc	C	1193	rs34184137	unconditioned	0.0210428	0.830097	0.0023554	0.0928624	0.0536423	3.8612	OID30762	no_MHC	UKB
rs41292364	3	52513898	ITIH4	ENSG00000055955	anxiety_cc	C	1193	rs35240333	unconditioned	7.09013e-06	0.849432	7.93638e-07	0.0950262	0.0555344	11.8568	OID30762	no_MHC	UKB
rs41292364	3	52513898	ITIH4	ENSG00000055955	anxiety_cc	C	1192	rs41275521	unconditioned	0.407572	0.455477	0.0455952	0.0509139	0.0404425	0.897538	OID30762	no_MHC	UKB
rs41292364	3	52513898	ITIH4	ENSG00000055955	anxiety_cc	C	1193	rs41292864	unconditioned	4.45881e-24	0.865905	4.99e-25	0.096869	0.0372264	53.7672	OID30762	no_MHC	UKB
rs41292364	3	52513898	ITIH4	ENSG00000055955	anxiety_cc	C	1193	rs77347777	unconditioned	5.82194e-84	0.833505	6.51814e-85	0.0932445	0.0732504	191.656	OID30762	no_MHC	UKB
rs41292364	3	52513898	ITIH4	ENSG00000055955	anxiety_cc	C	1192	rs9848554	unconditioned	0.21827	0.636284	0.024418	0.0711313	0.049897	1.52202	OID30762	no_MHC	UKB
rs41292364	3	52513898	ITIH4	ENSG00000055955	anxiety_cc	C	1199	rs9968117	unconditioned	3.25302e-26	0.821525	3.6759e-27	0.0927464	0.0857285	58.6876	OID30762	no_MHC	UKB
rs41292364	3	52513898	ITIH4	ENSG00000055955	asd	C	1706	unconditioned	unconditioned	1.76286e-223	0.380522	7.625e-224	0.164134	0.455344	512.91	OID30762	no_MHC	UKB
rs41292364	3	52513898	ITIH4	ENSG00000055955	asd	C	1487	rs116182055	unconditioned	3.47448e-19	0.687645	1.39042e-19	0.275145	0.0372107	42.5037	OID30762	no_MHC	UKB
rs41292364	3	52513898	ITIH4	ENSG00000055955	asd	C	1482	rs11720182	unconditioned	2.14967e-22	0.697331	8.59168e-23	0.278682	0.023987	49.8916	OID30762	no_MHC	UKB
rs41292364	3	52513898	ITIH4	ENSG00000055955	asd	C	1482	rs140549657	unconditioned	1.27636e-09	0.68217	5.10201e-10	0.27264	0.0451903	20.4793	OID30762	no_MHC	UKB
rs41292364	3	52513898	ITIH4	ENSG00000055955	asd	C	1481	rs192855409	unconditioned	3.52188e-37	0.708492	1.40739e-37	0.283115	0.00839286	83.9367	OID30762	no_MHC	UKB
rs41292364	3	52513898	ITIH4	ENSG00000055955	asd	C	1481	rs200167093	unconditioned	1.39968e-07	0.693735	5.59375e-08	0.277218	0.029047	15.7818	OID30762	no_MHC	UKB
rs41292364	3	52513898	ITIH4	ENSG00000055955	asd	C	1482	rs2952830	unconditioned	5.1991e-51	0.707237	2.07792e-51	0.282651	0.0101119	115.783	OID30762	no_MHC	UKB
rs41292364	3	52513898	ITIH4	ENSG00000055955	asd	C	1481	rs34184137	unconditioned	0.0170255	0.686908	0.00680375	0.274489	0.0147739	4.07304	OID30762	no_MHC	UKB
rs41292364	3	52513898	ITIH4	ENSG00000055955	asd	C	1481	rs35240333	unconditioned	5.87644e-06	0.704225	2.34836e-06	0.28141	0.0143565	12.0446	OID30762	no_MHC	UKB
rs41292364	3	52513898	ITIH4	ENSG00000055955	asd	C	1485	rs41275521	unconditioned	9.50074e-09	0.70259	3.79818e-09	0.280864	0.0165461	18.4719	OID30762	no_MHC	UKB
rs41292364	3	52513898	ITIH4	ENSG00000055955	asd	C	1481	rs41292864	unconditioned	3.44277e-24	0.668635	1.37607e-24	0.267188	0.0641775	54.0258	OID30762	no_MHC	UKB
rs41292364	3	52513898	ITIH4	ENSG00000055955	asd	C	1481	rs77347777	unconditioned	3.22327e-84	0.461161	1.2905e-84	0.184281	0.354558	192.247	OID30762	no_MHC	UKB
rs41292364	3	52513898	ITIH4	ENSG00000055955	asd	C	1481	rs9848554	unconditioned	0.000320921	0.699864	0.00012825	0.279667	0.0200196	8.04431	OID30762	no_MHC	UKB
rs41292364	3	52513898	ITIH4	ENSG00000055955	asd	C	1487	rs9968117	unconditioned	2.79351e-26	0.705521	1.11662e-26	0.281997	0.0124816	58.8399	OID30762	no_MHC	UKB
rs41292364	3	52513898	ITIH4	ENSG00000055955	bipolar	C	1661	unconditioned	unconditioned	2.87685e-230	6.20747e-08	4.63304e-223	0.999684	0.000315523	528.538	OID30762	no_MHC	UKB
rs41292364	3	52513898	ITIH4	ENSG00000055955	bipolar	C	1433	rs116182055	rs2577831*	4.77995e-19	0.945882	1.48639e-20	0.0293888	0.0247293	42.1847	OID30762	no_MHC	UKB
rs41292364	3	52513898	ITIH4	ENSG00000055955	bipolar	C	1444	rs116182055	unconditioned	3.13854e-26	6.2115e-08	5.05279e-19	1	1.04475e-08	58.7235	OID30762	no_MHC	UKB
rs41292364	3	52513898	ITIH4	ENSG00000055955	bipolar	C	1428	rs11720182	rs2577831*	2.9558e-22	0.958745	9.13757e-24	0.029627	0.0116276	49.5731	OID30762	no_MHC	UKB
rs41292364	3	52513898	ITIH4	ENSG00000055955	bipolar	C	1439	rs11720182	unconditioned	1.91484e-29	6.2115e-08	3.08274e-22	1	4.12277e-09	66.1253	OID30762	no_MHC	UKB
rs41292364	3	52513898	ITIH4	ENSG00000055955	bipolar	C	1428	rs140549657	rs2577831*	1.75816e-09	0.939696	5.4427e-11	0.0290587	0.0312449	20.159	OID30762	no_MHC	UKB
rs41292364	3	52513898	ITIH4	ENSG00000055955	bipolar	C	1439	rs140549657	unconditioned	1.16219e-16	6.2115e-08	1.87103e-09	1	1.63907e-08	36.6911	OID30762	no_MHC	UKB
rs41292364	3	52513898	ITIH4	ENSG00000055955	bipolar	C	1426	rs192855409	rs2577831*	0.856706	0.102978	0.0264644	0.00317038	0.0106818	0.154661	OID30762	no_MHC	UKB
rs41292364	3	52513898	ITIH4	ENSG00000055955	bipolar	C	1437	rs192855409	unconditioned	5.42139e-08	6.56268e-09	0.8728	0.105632	0.0215683	16.7303	OID30762	no_MHC	UKB
rs41292364	3	52513898	ITIH4	ENSG00000055955	bipolar	C	1426	rs200167093	rs2577831*	0.00213432	0.953374	6.59309e-05	0.0294355	0.0149903	6.14961	OID30762	no_MHC	UKB
rs41292364	3	52513898	ITIH4	ENSG00000055955	bipolar	C	1437	rs200167093	unconditioned	1.3875e-10	6.19743e-08	0.00223376	0.997735	3.11232e-05	22.6983	OID30762	no_MHC	UKB
rs41292364	3	52513898	ITIH4	ENSG00000055955	bipolar	C	1428	rs2952830	rs2577831*	7.08961e-51	0.964403	2.19081e-52	0.0297958	0.00580085	115.473	OID30762	no_MHC	UKB
rs41292364	3	52513898	ITIH4	ENSG00000055955	bipolar	C	1439	rs2952830	unconditioned	4.56624e-58	6.2115e-08	7.35128e-51	1	1.86535e-07	132.031	OID30762	no_MHC	UKB
rs41292364	3	52513898	ITIH4	ENSG00000055955	bipolar	C	1427	rs34184137	rs2577831*	0.0229852	0.927222	0.000710464	0.0286396	0.0204428	3.7729	OID30762	no_MHC	UKB
rs41292364	3	52513898	ITIH4	ENSG00000055955	bipolar	C	1438	rs34184137	unconditioned	1.50202e-09	6.05871e-08	0.0241813	0.975403	0.000416034	20.3165	OID30762	no_MHC	UKB
rs41292364	3	52513898	ITIH4	ENSG00000055955	bipolar	C	1427	rs35240333	rs2577831*	8.02329e-06	0.961607	2.47918e-07	0.0297048	0.00868034	11.7332	OID30762	no_MHC	UKB
rs41292364	3	52513898	ITIH4	ENSG00000055955	bipolar	C	1438	rs35240333	unconditioned	5.1831e-13	6.21144e-08	8.34437e-06	0.999991	5.92694e-07	28.2882	OID30762	no_MHC	UKB
rs41292364	3	52513898	ITIH4	ENSG00000055955	bipolar	C	1431	rs41275521	rs2577831*	1.28532e-08	0.950495	3.9941e-10	0.0295164	0.0199887	18.1697	OID30762	no_MHC	UKB
rs41292364	3	52513898	ITIH4	ENSG00000055955	bipolar	C	1442	rs41275521	unconditioned	8.39947e-16	6.2115e-08	1.35225e-08	1	2.60623e-09	34.7132	OID30762	no_MHC	UKB
rs41292364	3	52513898	ITIH4	ENSG00000055955	bipolar	C	1427	rs41292864	rs2577831*	4.76682e-24	0.925808	1.47486e-25	0.028599	0.0455927	53.7004	OID30762	no_MHC	UKB
rs41292364	3	52513898	ITIH4	ENSG00000055955	bipolar	C	1438	rs41292864	unconditioned	3.19826e-31	6.21148e-08	5.14893e-24	0.999998	2.34353e-06	70.2175	OID30762	no_MHC	UKB
rs41292364	3	52513898	ITIH4	ENSG00000055955	bipolar	C	1427	rs77347777	rs2577831*	6.73e-84	0.962633	2.07949e-85	0.0297365	0.00763015	191.511	OID30762	no_MHC	UKB
rs41292364	3	52513898	ITIH4	ENSG00000055955	bipolar	C	1438	rs77347777	unconditioned	4.34161e-91	6.2115e-08	6.98963e-84	1	5.2273e-09	208.067	OID30762	no_MHC	UKB
rs41292364	3	52513898	ITIH4	ENSG00000055955	bipolar	C	1427	rs9848554	rs2577831*	0.00043052	0.938791	1.33137e-05	0.029	0.0317648	7.75052	OID30762	no_MHC	UKB
rs41292364	3	52513898	ITIH4	ENSG00000055955	bipolar	C	1438	rs9848554	unconditioned	2.84702e-11	6.2086e-08	0.000458347	0.999534	7.47788e-06	24.2822	OID30762	no_MHC	UKB
rs41292364	3	52513898	ITIH4	ENSG00000055955	bipolar	C	1433	rs9968117	rs2577831*	3.81321e-26	0.963068	1.18003e-27	0.0297957	0.00713621	58.5287	OID30762	no_MHC	UKB
rs41292364	3	52513898	ITIH4	ENSG00000055955	bipolar	C	1444	rs9968117	unconditioned	2.45946e-33	6.2115e-08	3.95952e-26	1	2.57561e-08	75.0854	OID30762	no_MHC	UKB
rs41292364	3	52513898	ITIH4	ENSG00000055955	bipolar	C	1456	unconditioned	rs2577831*	4.47381e-223	1.41174e-224	0.964821	0.0304408	0.00473831	511.978	OID30762	no_MHC	UKB
rs41292364	3	52513898	ITIH4	ENSG00000055955	bipolar_noukb	C	1660	unconditioned	unconditioned	9.21947e-230	1.98933e-07	4.63211e-223	0.999492	0.000507838	527.373	OID30762	no_MHC	UKB
rs41292364	3	52513898	ITIH4	ENSG00000055955	bipolar_noukb	C	1432	rs116182055	rs2577831*	4.72776e-19	0.935556	1.45022e-20	0.028662	0.0357824	42.1957	OID30762	no_MHC	UKB
rs41292364	3	52513898	ITIH4	ENSG00000055955	bipolar_noukb	C	1445	rs116182055	unconditioned	1.00614e-25	1.99121e-07	5.05291e-19	1	6.09515e-08	57.5585	OID30762	no_MHC	UKB
rs41292364	3	52513898	ITIH4	ENSG00000055955	bipolar_noukb	C	1427	rs11720182	rs2577831*	2.95652e-22	0.958978	8.98819e-24	0.0291423	0.0118794	49.5729	OID30762	no_MHC	UKB
rs41292364	3	52513898	ITIH4	ENSG00000055955	bipolar_noukb	C	1440	rs11720182	unconditioned	6.13848e-29	1.99121e-07	3.08278e-22	1	1.29487e-08	64.9604	OID30762	no_MHC	UKB
rs41292364	3	52513898	ITIH4	ENSG00000055955	bipolar_noukb	C	1427	rs140549657	rs2577831*	1.77669e-09	0.9496	5.40515e-11	0.0288677	0.0215327	20.1485	OID30762	no_MHC	UKB
rs41292364	3	52513898	ITIH4	ENSG00000055955	bipolar_noukb	C	1440	rs140549657	unconditioned	3.7256e-16	1.99121e-07	1.87102e-09	1	2.41109e-08	35.5261	OID30762	no_MHC	UKB
rs41292364	3	52513898	ITIH4	ENSG00000055955	bipolar_noukb	C	1425	rs192855409	rs2577831*	0.860711	0.103425	0.0261463	0.0031352	0.00658262	0.149996	OID30762	no_MHC	UKB
rs41292364	3	52513898	ITIH4	ENSG00000055955	bipolar_noukb	C	1438	rs192855409	unconditioned	1.73915e-07	2.10534e-08	0.873411	0.10571	0.0208788	15.5647	OID30762	no_MHC	UKB
rs41292364	3	52513898	ITIH4	ENSG00000055955	bipolar_noukb	C	1425	rs200167093	rs2577831*	0.00213582	0.954044	6.48809e-05	0.0289667	0.0147889	6.14891	OID30762	no_MHC	UKB
rs41292364	3	52513898	ITIH4	ENSG00000055955	bipolar_noukb	C	1438	rs200167093	unconditioned	4.44785e-10	1.98671e-07	0.00223374	0.997736	3.02791e-05	21.5334	OID30762	no_MHC	UKB
rs41292364	3	52513898	ITIH4	ENSG00000055955	bipolar_noukb	C	1427	rs2952830	rs2577831*	7.09312e-51	0.964881	2.15549e-52	0.0293154	0.00580389	115.473	OID30762	no_MHC	UKB
rs41292364	3	52513898	ITIH4	ENSG00000055955	bipolar_noukb	C	1440	rs2952830	unconditioned	1.4638e-57	1.99121e-07	7.35128e-51	0.999999	3.5029e-07	130.866	OID30762	no_MHC	UKB
rs41292364	3	52513898	ITIH4	ENSG00000055955	bipolar_noukb	C	1426	rs34184137	rs2577831*	0.0230899	0.931442	0.00070178	0.0282932	0.0164728	3.76836	OID30762	no_MHC	UKB
rs41292364	3	52513898	ITIH4	ENSG00000055955	bipolar_noukb	C	1439	rs34184137	unconditioned	4.81489e-09	1.94221e-07	0.0241807	0.975391	0.000427689	19.1516	OID30762	no_MHC	UKB
rs41292364	3	52513898	ITIH4	ENSG00000055955	bipolar_noukb	C	1426	rs35240333	rs2577831*	8.03145e-06	0.962584	2.44044e-07	0.0292409	0.00816637	11.7321	OID30762	no_MHC	UKB
rs41292364	3	52513898	ITIH4	ENSG00000055955	bipolar_noukb	C	1439	rs35240333	unconditioned	1.66151e-12	1.9912e-07	8.34422e-06	0.999991	6.38848e-07	27.1233	OID30762	no_MHC	UKB
rs41292364	3	52513898	ITIH4	ENSG00000055955	bipolar_noukb	C	1430	rs41275521	rs2577831*	1.28778e-08	0.952316	3.93927e-10	0.0291123	0.0185714	18.1678	OID30762	no_MHC	UKB
rs41292364	3	52513898	ITIH4	ENSG00000055955	bipolar_noukb	C	1443	rs41275521	unconditioned	2.69262e-15	1.99121e-07	1.35225e-08	1	6.88357e-09	33.5483	OID30762	no_MHC	UKB
rs41292364	3	52513898	ITIH4	ENSG00000055955	bipolar_noukb	C	1426	rs41292864	rs2577831*	4.79231e-24	0.930757	1.45789e-25	0.0282741	0.0409686	53.695	OID30762	no_MHC	UKB
rs41292364	3	52513898	ITIH4	ENSG00000055955	bipolar_noukb	C	1439	rs41292864	unconditioned	1.02526e-30	1.99121e-07	5.1489e-24	0.999995	4.80052e-06	69.0526	OID30762	no_MHC	UKB
rs41292364	3	52513898	ITIH4	ENSG00000055955	bipolar_noukb	C	1426	rs77347777	rs2577831*	6.73333e-84	0.96311	2.04595e-85	0.0292569	0.00763277	191.51	OID30762	no_MHC	UKB
rs41292364	3	52513898	ITIH4	ENSG00000055955	bipolar_noukb	C	1439	rs77347777	unconditioned	1.39185e-90	1.99121e-07	6.98993e-84	1	1.2257e-08	206.902	OID30762	no_MHC	UKB
rs41292364	3	52513898	ITIH4	ENSG00000055955	bipolar_noukb	C	1426	rs9848554	rs2577831*	0.000432247	0.942558	1.31436e-05	0.0286326	0.0283637	7.74651	OID30762	no_MHC	UKB
rs41292364	3	52513898	ITIH4	ENSG00000055955	bipolar_noukb	C	1439	rs9848554	unconditioned	9.12678e-11	1.99029e-07	0.000458352	0.999534	7.59534e-06	23.1172	OID30762	no_MHC	UKB
rs41292364	3	52513898	ITIH4	ENSG00000055955	bipolar_noukb	C	1432	rs9968117	rs2577831*	3.8149e-26	0.963494	1.161e-27	0.029315	0.00719075	58.5283	OID30762	no_MHC	UKB
rs41292364	3	52513898	ITIH4	ENSG00000055955	bipolar_noukb	C	1445	rs9968117	unconditioned	7.88423e-33	1.99121e-07	3.95951e-26	1	6.91454e-08	73.9204	OID30762	no_MHC	UKB
rs41292364	3	52513898	ITIH4	ENSG00000055955	bipolar_noukb	C	1457	unconditioned	rs2577831*	4.47552e-223	1.39414e-224	0.965198	0.0300615	0.00474053	511.978	OID30762	no_MHC	UKB
rs41292364	3	52513898	ITIH4	ENSG00000055955	depression_Als_noukb_included	C	1624	unconditioned	unconditioned	9.74881e-224	0.210353	3.61287e-223	0.779549	0.0100985	513.502	OID30762	no_MHC	UKB
rs41292364	3	52513898	ITIH4	ENSG00000055955	depression_Als_noukb_included	C	1438	rs116182055	unconditioned	8.18899e-20	0.162065	3.0066e-19	0.594782	0.243152	43.9489	OID30762	no_MHC	UKB
rs41292364	3	52513898	ITIH4	ENSG00000055955	depression_Als_noukb_included	C	1433	rs11720182	unconditioned	6.59226e-23	0.213841	2.41356e-22	0.782913	0.00324583	51.0736	OID30762	no_MHC	UKB
rs41292364	3	52513898	ITIH4	ENSG00000055955	depression_Als_noukb_included	C	1433	rs140549657	unconditioned	4.0093e-10	0.214284	1.46787e-09	0.784529	0.00118699	21.6372	OID30762	no_MHC	UKB
rs41292364	3	52513898	ITIH4	ENSG00000055955	depression_Als_noukb_included	C	1431	rs192855409	unconditioned	0.189807	0.0227489	0.694916	0.0832781	0.00924945	1.66174	OID30762	no_MHC	UKB
rs41292364	3	52513898	ITIH4	ENSG00000055955	depression_Als_noukb_included	C	1433	rs200167093	unconditioned	4.07752e-08	0.213853	1.49286e-07	0.782954	0.003193	17.0152	OID30762	no_MHC	UKB
rs41292364	3	52513898	ITIH4	ENSG00000055955	depression_Als_noukb_included	C	1433	rs2952830	unconditioned	1.55412e-51	0.211408	5.69148e-51	0.774202	0.0143898	116.991	OID30762	no_MHC	UKB
rs41292364	3	52513898	ITIH4	ENSG00000055955	depression_Als_noukb_included	C	1432	rs34184137	unconditioned	0.00515885	0.208084	0.0188875	0.761831	0.00603881	5.26704	OID30762	no_MHC	UKB
rs41292364	3	52513898	ITIH4	ENSG00000055955	depression_Als_noukb_included	C	1432	rs35240333	unconditioned	1.77567e-06	0.212801	6.5011e-06	0.779098	0.00809325	13.2413	OID30762	no_MHC	UKB
rs41292364	3	52513898	ITIH4	ENSG00000055955	depression_Als_noukb_included	C	1436	rs41275521	unconditioned	2.88508e-09	0.213354	1.05638e-08	0.781199	0.00544634	19.6637	OID30762	no_MHC	UKB
rs41292364	3	52513898	ITIH4	ENSG00000055955	depression_Als_noukb_included	C	1432	rs41292864	unconditioned	8.40748e-25	0.163286	3.07935e-24	0.597817	0.238897	55.4355	OID30762	no_MHC	UKB
rs41292364	3	52513898	ITIH4	ENSG00000055955	depression_Als_noukb_included	C	1432	rs77347777	unconditioned	1.49772e-84	0.21427	5.48341e-84	0.784476	0.0012545	193.013	OID30762	no_MHC	UKB
rs41292364	3	52513898	ITIH4	ENSG00000055955	depression_Als_noukb_included	C	1432	rs9848554	unconditioned	9.80962e-05	0.21392	0.000359147	0.783195	0.00242853	9.22956	OID30762	no_MHC	UKB
rs41292364	3	52513898	ITIH4	ENSG00000055955	depression_Als_noukb_included	C	1438	rs9968117	unconditioned	8.48129e-27	0.214201	3.10522e-26	0.784243	0.00155681	60.0319	OID30762	no_MHC	UKB
rs41292364	3	52513898	ITIH4	ENSG00000055955	depression_Als_ukb_included	C	1671	unconditioned	unconditioned	1.4563e-225	0.00314166	4.61011e-223	0.994533	0.00232519	517.706	OID30762	no_MHC	UKB
rs41292364	3	52513898	ITIH4	ENSG00000055955	depression_Als_ukb_included	C	1413	rs116182055	rs3774364*	4.74155e-19	0.938177	5.82149e-21	0.0114682	0.050355	42.1928	OID30762	no_MHC	UKB
rs41292364	3	52513898	ITIH4	ENSG00000055955	depression_Als_ukb_included	C	1441	rs116182055	unconditioned	1.59407e-21	0.00315474	5.03145e-19	0.99575	0.00109568	47.888	OID30762	no_MHC	UKB
rs41292364	3	52513898	ITIH4	ENSG00000055955	depression_Als_ukb_included	C	1408	rs11720182	rs3774364*	3.01972e-22	0.979403	3.59282e-24	0.0116438	0.00895276	49.5517	OID30762	no_MHC	UKB
rs41292364	3	52513898	ITIH4	ENSG00000055955	depression_Als_ukb_included	C	1436	rs11720182	unconditioned	9.73459e-25	0.00315772	3.07256e-22	0.996684	0.000158661	55.2889	OID30762	no_MHC	UKB
rs41292364	3	52513898	ITIH4	ENSG00000055955	depression_Als_ukb_included	C	1408	rs140549657	rs3774364*	1.83962e-09	0.983253	2.18715e-11	0.0116849	0.00506233	20.1137	OID30762	no_MHC	UKB
rs41292364	3	52513898	ITIH4	ENSG00000055955	depression_Als_ukb_included	C	1436	rs140549657	unconditioned	5.90903e-12	0.00315819	1.86509e-09	0.996829	1.25675e-05	25.8545	OID30762	no_MHC	UKB
rs41292364	3	52513898	ITIH4	ENSG00000055955	depression_Als_ukb_included	C	1406	rs192855409	rs3774364*	0.880289	0.106991	0.0104569	0.00126995	0.00099286	0.127505	OID30762	no_MHC	UKB
rs41292364	3	52513898	ITIH4	ENSG00000055955	depression_Als_ukb_included	C	1434	rs192855409	unconditioned	0.00278435	0.000339099	0.878836	0.10702	0.0110209	5.88374	OID30762	no_MHC	UKB
rs41292364	3	52513898	ITIH4	ENSG00000055955	depression_Als_ukb_included	C	1408	rs200167093	rs3774364*	1.86789e-07	0.979122	2.22253e-09	0.011641	0.00923678	15.4933	OID30762	no_MHC	UKB
rs41292364	3	52513898	ITIH4	ENSG00000055955	depression_Als_ukb_included	C	1436	rs200167093	unconditioned	6.02166e-10	0.00315814	1.90064e-07	0.996815	2.66909e-05	21.2305	OID30762	no_MHC	UKB
rs41292364	3	52513898	ITIH4	ENSG00000055955	depression_Als_ukb_included	C	1408	rs2952830	rs3774364*	7.20159e-51	0.979634	8.56411e-53	0.0116411	0.00872523	115.458	OID30762	no_MHC	UKB
rs41292364	3	52513898	ITIH4	ENSG00000055955	depression_Als_ukb_included	C	1436	rs2952830	unconditioned	2.2865e-53	0.00311034	7.21721e-51	0.981748	0.015142	121.21	OID30762	no_MHC	UKB
rs41292364	3	52513898	ITIH4	ENSG00000055955	depression_Als_ukb_included	C	1407	rs34184137	rs3774364*	0.0229661	0.92655	0.000273996	0.011015	0.0391949	3.77374	OID30762	no_MHC	UKB
rs41292364	3	52513898	ITIH4	ENSG00000055955	depression_Als_ukb_included	C	1435	rs34184137	unconditioned	7.61996e-05	0.00307383	0.0240512	0.970204	0.0025943	9.48215	OID30762	no_MHC	UKB
rs41292364	3	52513898	ITIH4	ENSG00000055955	depression_Als_ukb_included	C	1407	rs35240333	rs3774364*	8.06413e-06	0.966588	9.59758e-08	0.011482	0.0219222	11.7281	OID30762	no_MHC	UKB
rs41292364	3	52513898	ITIH4	ENSG00000055955	depression_Als_ukb_included	C	1435	rs35240333	unconditioned	2.59558e-08	0.00311061	8.19266e-06	0.981814	0.0150676	17.4669	OID30762	no_MHC	UKB
rs41292364	3	52513898	ITIH4	ENSG00000055955	depression_Als_ukb_included	C	1411	rs41275521	rs3774364*	1.32967e-08	0.983282	1.58539e-10	0.0117189	0.00499921	18.1357	OID30762	no_MHC	UKB
rs41292364	3	52513898	ITIH4	ENSG00000055955	depression_Als_ukb_included	C	1439	rs41275521	unconditioned	4.27063e-11	0.00315817	1.34795e-08	0.996824	1.77064e-05	23.8767	OID30762	no_MHC	UKB
rs41292364	3	52513898	ITIH4	ENSG00000055955	depression_Als_ukb_included	C	1407	rs41292864	rs3774364*	5.02263e-24	0.975511	5.97297e-26	0.011588	0.0129007	53.6481	OID30762	no_MHC	UKB
rs41292364	3	52513898	ITIH4	ENSG00000055955	depression_Als_ukb_included	C	1435	rs41292864	unconditioned	1.59894e-26	0.00310539	5.04688e-24	0.980165	0.0167299	59.3979	OID30762	no_MHC	UKB
rs41292364	3	52513898	ITIH4	ENSG00000055955	depression_Als_ukb_included	C	1407	rs77347777	rs3774364*	6.58394e-84	0.941545	7.85404e-86	0.0111845	0.0472701	191.533	OID30762	no_MHC	UKB
rs41292364	3	52513898	ITIH4	ENSG00000055955	depression_Als_ukb_included	C	1435	rs77347777	unconditioned	2.20756e-86	0.00315819	6.96779e-84	0.99683	1.16784e-05	197.23	OID30762	no_MHC	UKB
rs41292364	3	52513898	ITIH4	ENSG00000055955	depression_Als_ukb_included	C	1407	rs9848554	rs3774364*	0.000449939	0.981083	5.3479e-06	0.0116542	0.00680719	7.7064	OID30762	no_MHC	UKB
rs41292364	3	52513898	ITIH4	ENSG00000055955	depression_Als_ukb_included	C	1435	rs9848554	unconditioned	1.44754e-06	0.00315666	0.000456891	0.996347	3.79993e-05	13.4456	OID30762	no_MHC	UKB
rs41292364	3	52513898	ITIH4	ENSG00000055955	depression_Als_ukb_included	C	1413	rs9968117	rs3774364*	3.89956e-26	0.984894	4.64037e-28	0.0117166	0.00338983	58.5063	OID30762	no_MHC	UKB
rs41292364	3	52513898	ITIH4	ENSG00000055955	depression_Als_ukb_included	C	1441	rs9968117	unconditioned	1.25046e-28	0.00315811	3.94686e-26	0.996807	3.48199e-05	64.2489	OID30762	no_MHC	UKB
rs41292364	3	52513898	ITIH4	ENSG00000055955	depression_Als_ukb_included	C	1438	unconditioned	rs3774364*	4.57158e-223	5.73262e-225	0.985923	0.0123615	0.0017151	511.957	OID30762	no_MHC	UKB
rs41292364	3	52513898	ITIH4	ENSG00000055955	schizophrenia	C	1668	unconditioned	unconditioned	4.94326e-236	1.06663e-13	4.63446e-223	1	2.77533e-08	541.812	OID30762	no_MHC	UKB
rs41292364	3	52513898	ITIH4	ENSG00000055955	schizophrenia	C	1443	rs116182055	rs2710323*	3.69321e-19	0.730876	1.8519e-20	0.0364158	0.232708	42.4426	OID30762	no_MHC	UKB
rs41292364	3	52513898	ITIH4	ENSG00000055955	schizophrenia	C	1448	rs116182055	unconditioned	5.3898e-32	1.06667e-13	5.05291e-19	1	3.95696e-12	71.9982	OID30762	no_MHC	UKB
rs41292364	3	52513898	ITIH4	ENSG00000055955	schizophrenia	C	1438	rs11720182	rs2710323*	2.89233e-22	0.938194	1.41115e-23	0.0457578	0.0160482	49.5948	OID30762	no_MHC	UKB
rs41292364	3	52513898	ITIH4	ENSG00000055955	schizophrenia	C	1443	rs11720182	unconditioned	3.28832e-35	1.06667e-13	3.08278e-22	1	6.95333e-14	79.4001	OID30762	no_MHC	UKB
rs41292364	3	52513898	ITIH4	ENSG00000055955	schizophrenia	C	1438	rs140549657	rs2710323*	1.74635e-09	0.933373	8.52262e-11	0.0455298	0.0210976	20.1657	OID30762	no_MHC	UKB
rs41292364	3	52513898	ITIH4	ENSG00000055955	schizophrenia	C	1443	rs140549657	unconditioned	1.99577e-22	1.06667e-13	1.87102e-09	1	5.33554e-11	49.9658	OID30762	no_MHC	UKB
rs41292364	3	52513898	ITIH4	ENSG00000055955	schizophrenia	C	1436	rs192855409	rs2710323*	0.844441	0.102316	0.0411741	0.00498175	0.00708728	0.169081	OID30762	no_MHC	UKB
rs41292364	3	52513898	ITIH4	ENSG00000055955	schizophrenia	C	1441	rs192855409	unconditioned	9.06954e-14	1.10285e-14	0.850266	0.103345	0.0463889	30.0313	OID30762	no_MHC	UKB
rs41292364	3	52513898	ITIH4	ENSG00000055955	schizophrenia	C	1436	rs200167093	rs2710323*	0.00209674	0.936563	0.000102235	0.0456503	0.0155881	6.16737	OID30762	no_MHC	UKB
rs41292364	3	52513898	ITIH4	ENSG00000055955	schizophrenia	C	1441	rs200167093	unconditioned	2.38256e-16	1.06421e-13	0.00223364	0.997694	7.28174e-05	35.9732	OID30762	no_MHC	UKB
rs41292364	3	52513898	ITIH4	ENSG00000055955	schizophrenia	C	1438	rs2952830	rs2710323*	6.97308e-51	0.948553	3.40138e-52	0.0462641	0.00518297	115.49	OID30762	no_MHC	UKB
rs41292364	3	52513898	ITIH4	ENSG00000055955	schizophrenia	C	1443	rs2952830	unconditioned	7.8414e-64	1.06667e-13	7.35128e-51	1	3.21565e-12	145.306	OID30762	no_MHC	UKB
rs41292364	3	52513898	ITIH4	ENSG00000055955	schizophrenia	C	1437	rs34184137	rs2710323*	0.0218342	0.880796	0.00106521	0.0429174	0.0533875	3.82428	OID30762	no_MHC	UKB
rs41292364	3	52513898	ITIH4	ENSG00000055955	schizophrenia	C	1442	rs34184137	unconditioned	2.57812e-15	1.03996e-13	0.0241697	0.974953	0.000876828	33.5917	OID30762	no_MHC	UKB
rs41292364	3	52513898	ITIH4	ENSG00000055955	schizophrenia	C	1437	rs35240333	rs2710323*	7.74695e-06	0.928445	3.77953e-07	0.0452701	0.026277	11.7682	OID30762	no_MHC	UKB
rs41292364	3	52513898	ITIH4	ENSG00000055955	schizophrenia	C	1442	rs35240333	unconditioned	8.90053e-19	1.06666e-13	8.34421e-06	0.99999	1.68396e-06	41.563	OID30762	no_MHC	UKB
rs41292364	3	52513898	ITIH4	ENSG00000055955	schizophrenia	C	1441	rs41275521	rs2710323*	5.96745e-09	0.441296	2.9657e-10	0.0213942	0.53731	18.9369	OID30762	no_MHC	UKB
rs41292364	3	52513898	ITIH4	ENSG00000055955	schizophrenia	C	1446	rs41275521	unconditioned	1.44241e-21	1.06667e-13	1.35225e-08	1	2.31571e-10	47.988	OID30762	no_MHC	UKB
rs41292364	3	52513898	ITIH4	ENSG00000055955	schizophrenia	C	1437	rs41292864	rs2710323*	4.76582e-24	0.925602	2.32527e-25	0.0451315	0.0292664	53.7006	OID30762	no_MHC	UKB
rs41292364	3	52513898	ITIH4	ENSG00000055955	schizophrenia	C	1442	rs41292864	unconditioned	5.49221e-37	1.06667e-13	5.14892e-24	1	1.75128e-11	83.4923	OID30762	no_MHC	UKB
rs41292364	3	52513898	ITIH4	ENSG00000055955	schizophrenia	C	1437	rs77347777	rs2710323*	6.61097e-84	0.94571	3.22402e-85	0.0461119	0.00817797	191.528	OID30762	no_MHC	UKB
rs41292364	3	52513898	ITIH4	ENSG00000055955	schizophrenia	C	1442	rs77347777	unconditioned	7.45597e-97	1.06667e-13	6.98994e-84	1	8.17964e-14	221.342	OID30762	no_MHC	UKB
rs41292364	3	52513898	ITIH4	ENSG00000055955	schizophrenia	C	1437	rs9848554	rs2710323*	0.000368546	0.803675	1.80419e-05	0.0391866	0.156752	7.90595	OID30762	no_MHC	UKB
rs41292364	3	52513898	ITIH4	ENSG00000055955	schizophrenia	C	1442	rs9848554	unconditioned	4.88906e-17	1.06616e-13	0.000458348	0.999523	1.82478e-05	37.5569	OID30762	no_MHC	UKB
rs41292364	3	52513898	ITIH4	ENSG00000055955	schizophrenia	C	1443	rs9968117	rs2710323*	3.73701e-26	0.943814	1.82479e-27	0.0460765	0.0101092	58.5489	OID30762	no_MHC	UKB
rs41292364	3	52513898	ITIH4	ENSG00000055955	schizophrenia	C	1448	rs9968117	unconditioned	4.22349e-39	1.06667e-13	3.95951e-26	1	1.06247e-11	88.3602	OID30762	no_MHC	UKB
rs41292364	3	52513898	ITIH4	ENSG00000055955	schizophrenia	C	1467	unconditioned	rs2710323*	4.38595e-223	2.26062e-224	0.945813	0.0487439	0.00544306	511.998	OID30762	no_MHC	UKB
rs4687550	3	52823430	ITIH4	ENSG00000055955	adhd	C	1949	unconditioned	unconditioned	4.45666e-223	0.961846	1.46453e-224	0.0316014	0.00655217	511.982	OID30762	no_MHC	UKB
rs4687550	3	52823430	ITIH4	ENSG00000055955	adhd	C	1807	rs116182055	unconditioned	3.22497e-32	0.937302	9.59497e-34	0.0278519	0.0348464	72.5118	OID30762	no_MHC	UKB
rs4687550	3	52823430	ITIH4	ENSG00000055955	adhd	C	1802	rs11720182	unconditioned	1.17258e-23	0.954362	3.46738e-25	0.0282034	0.017435	52.8002	OID30762	no_MHC	UKB
rs4687550	3	52823430	ITIH4	ENSG00000055955	adhd	C	1843	rs13316641	unconditioned	7.63373e-22	0.962755	2.28704e-23	0.0288354	0.00840995	48.6243	OID30762	no_MHC	UKB
rs4687550	3	52823430	ITIH4	ENSG00000055955	adhd	C	1801	rs13319192	unconditioned	0.000751614	0.957024	2.22142e-05	0.0282713	0.0139306	7.19329	OID30762	no_MHC	UKB
rs4687550	3	52823430	ITIH4	ENSG00000055955	adhd	C	1801	rs142052001	unconditioned	5.95898e-07	0.960908	1.76103e-08	0.0283866	0.0107047	14.3332	OID30762	no_MHC	UKB
rs4687550	3	52823430	ITIH4	ENSG00000055955	adhd	C	1801	rs148223703	unconditioned	7.71219e-09	0.95857	2.27935e-10	0.0283176	0.0131123	18.6805	OID30762	no_MHC	UKB
rs4687550	3	52823430	ITIH4	ENSG00000055955	adhd	C	1800	rs192855409	unconditioned	0.0162691	0.947474	0.000480611	0.027982	0.00779416	4.11849	OID30762	no_MHC	UKB
rs4687550	3	52823430	ITIH4	ENSG00000055955	adhd	C	1814	rs2710331	unconditioned	2.30752e-30	0.964288	6.8425e-32	0.028587	0.00712485	68.2414	OID30762	no_MHC	UKB
rs4687550	3	52823430	ITIH4	ENSG00000055955	adhd	C	1801	rs35240333	unconditioned	0.00691065	0.950016	0.0002042	0.0280568	0.0148123	4.97469	OID30762	no_MHC	UKB
rs4687550	3	52823430	ITIH4	ENSG00000055955	adhd	C	1801	rs77058023	unconditioned	6.11201e-30	0.959522	1.80635e-31	0.0283457	0.0121326	67.2673	OID30762	no_MHC	UKB
rs4687550	3	52823430	ITIH4	ENSG00000055955	adhd	C	1801	rs77347777	unconditioned	1.2558e-45	0.951837	3.71245e-47	0.0281186	0.0200447	103.389	OID30762	no_MHC	UKB
rs4687550	3	52823430	ITIH4	ENSG00000055955	adhd	C	1805	rs78859618	unconditioned	0.000648148	0.941997	1.92673e-05	0.0279731	0.0293629	7.34139	OID30762	no_MHC	UKB
rs4687550	3	52823430	ITIH4	ENSG00000055955	adhd	C	1801	rs9848554	unconditioned	3.75513e-11	0.943208	1.11047e-12	0.0278637	0.0289281	24.0053	OID30762	no_MHC	UKB
rs4687550	3	52823430	ITIH4	ENSG00000055955	alzheimers	C	3307	unconditioned	unconditioned	4.34479e-223	0.939976	2.72543e-224	0.0589624	0.0010614	512.007	OID30762	no_MHC	UKB
rs4687550	3	52823430	ITIH4	ENSG00000055955	alzheimers	C	1921	rs116182055	unconditioned	3.38496e-32	0.983698	2.45775e-34	0.00713326	0.00916865	72.4634	OID30762	no_MHC	UKB
rs4687550	3	52823430	ITIH4	ENSG00000055955	alzheimers	C	1916	rs11720182	unconditioned	1.20648e-23	0.981915	8.65644e-26	0.00703414	0.011051	52.7717	OID30762	no_MHC	UKB
rs4687550	3	52823430	ITIH4	ENSG00000055955	alzheimers	C	1958	rs13316641	unconditioned	1.6509e-36	0.985599	1.1952e-38	0.00712817	0.00727315	82.3917	OID30762	no_MHC	UKB
rs4687550	3	52823430	ITIH4	ENSG00000055955	alzheimers	C	1915	rs13319192	unconditioned	0.000775719	0.988625	5.55071e-06	0.00707065	0.00352351	7.16172	OID30762	no_MHC	UKB
rs4687550	3	52823430	ITIH4	ENSG00000055955	alzheimers	C	1915	rs142052001	unconditioned	6.14364e-07	0.990712	4.39533e-09	0.00708562	0.00220151	14.3027	OID30762	no_MHC	UKB
rs4687550	3	52823430	ITIH4	ENSG00000055955	alzheimers	C	1915	rs148223703	unconditioned	7.87086e-09	0.981791	5.63827e-11	0.00702184	0.0111873	18.6601	OID30762	no_MHC	UKB
rs4687550	3	52823430	ITIH4	ENSG00000055955	alzheimers	C	1915	rs192855409	unconditioned	9.9697e-40	0.974853	7.14897e-42	0.0069722	0.0181744	89.8039	OID30762	no_MHC	UKB
rs4687550	3	52823430	ITIH4	ENSG00000055955	alzheimers	C	1928	rs2710331	unconditioned	2.37322e-30	0.991769	1.70142e-32	0.00710913	0.00112189	68.2133	OID30762	no_MHC	UKB
rs4687550	3	52823430	ITIH4	ENSG00000055955	alzheimers	C	1915	rs35240333	unconditioned	0.00697343	0.982564	4.98943e-05	0.00702677	0.0033862	4.96565	OID30762	no_MHC	UKB
rs4687550	3	52823430	ITIH4	ENSG00000055955	alzheimers	C	1915	rs77058023	unconditioned	6.3098e-30	0.990576	4.5143e-32	0.00708465	0.00233925	67.2354	OID30762	no_MHC	UKB
rs4687550	3	52823430	ITIH4	ENSG00000055955	alzheimers	C	1915	rs77347777	unconditioned	1.30712e-45	0.990706	9.35148e-48	0.00708558	0.00220795	103.349	OID30762	no_MHC	UKB
rs4687550	3	52823430	ITIH4	ENSG00000055955	alzheimers	C	1919	rs78859618	unconditioned	0.000676559	0.984694	4.86419e-06	0.00707201	0.00755214	7.29849	OID30762	no_MHC	UKB
rs4687550	3	52823430	ITIH4	ENSG00000055955	alzheimers	C	1915	rs9848554	unconditioned	3.92757e-11	0.986434	2.81161e-13	0.00705503	0.0065108	23.9604	OID30762	no_MHC	UKB
rs4687550	3	52823430	ITIH4	ENSG00000055955	alzheimers_noukb	C	2938	unconditioned	unconditioned	4.08372e-223	0.8825	5.21713e-224	0.112738	0.00476212	512.069	OID30762	no_MHC	UKB
rs4687550	3	52823430	ITIH4	ENSG00000055955	alzheimers_noukb	C	1918	rs116182055	unconditioned	3.30045e-32	0.959088	9.02897e-34	0.0262229	0.0146895	72.4887	OID30762	no_MHC	UKB
rs4687550	3	52823430	ITIH4	ENSG00000055955	alzheimers_noukb	C	1913	rs11720182	unconditioned	1.18224e-23	0.962173	3.22479e-25	0.0262334	0.0115936	52.792	OID30762	no_MHC	UKB
rs4687550	3	52823430	ITIH4	ENSG00000055955	alzheimers_noukb	C	1955	rs13316641	unconditioned	1.61662e-36	0.965126	4.4466e-38	0.026538	0.00833627	82.4127	OID30762	no_MHC	UKB
rs4687550	3	52823430	ITIH4	ENSG00000055955	alzheimers_noukb	C	1912	rs13319192	unconditioned	0.000752139	0.958959	2.05091e-05	0.0261345	0.0141341	7.19259	OID30762	no_MHC	UKB
rs4687550	3	52823430	ITIH4	ENSG00000055955	alzheimers_noukb	C	1912	rs142052001	unconditioned	5.94994e-07	0.959486	1.62245e-08	0.0261493	0.0143638	14.3347	OID30762	no_MHC	UKB
rs4687550	3	52823430	ITIH4	ENSG00000055955	alzheimers_noukb	C	1912	rs148223703	unconditioned	7.69026e-09	0.959269	2.09703e-10	0.0261433	0.0145872	18.6833	OID30762	no_MHC	UKB
rs4687550	3	52823430	ITIH4	ENSG00000055955	alzheimers_noukb	C	1912	rs192855409	unconditioned	9.79492e-40	0.957759	2.6711e-41	0.0261022	0.0161392	89.8215	OID30762	no_MHC	UKB
rs4687550	3	52823430	ITIH4	ENSG00000055955	alzheimers_noukb	C	1925	rs2710331	unconditioned	2.3172e-30	0.968373	6.33339e-32	0.0264625	0.00516401	68.2372	OID30762	no_MHC	UKB
rs4687550	3	52823430	ITIH4	ENSG00000055955	alzheimers_noukb	C	1912	rs35240333	unconditioned	0.00654773	0.922749	0.000178795	0.0251516	0.0453726	5.02864	OID30762	no_MHC	UKB
rs4687550	3	52823430	ITIH4	ENSG00000055955	alzheimers_noukb	C	1912	rs77058023	unconditioned	6.1414e-30	0.964139	1.67435e-31	0.0262761	0.00958471	67.2625	OID30762	no_MHC	UKB
rs4687550	3	52823430	ITIH4	ENSG00000055955	alzheimers_noukb	C	1912	rs77347777	unconditioned	1.2725e-45	0.964454	3.46921e-47	0.0262846	0.00926157	103.375	OID30762	no_MHC	UKB
rs4687550	3	52823430	ITIH4	ENSG00000055955	alzheimers_noukb	C	1916	rs78859618	unconditioned	0.000658821	0.958886	1.80042e-05	0.0261901	0.0142472	7.32506	OID30762	no_MHC	UKB
rs4687550	3	52823430	ITIH4	ENSG00000055955	alzheimers_noukb	C	1912	rs9848554	unconditioned	3.80473e-11	0.95554	1.03765e-12	0.0260417	0.018418	23.9922	OID30762	no_MHC	UKB
rs4687550	3	52823430	ITIH4	ENSG00000055955	anxiety_cc	C	1691	unconditioned	unconditioned	3.98403e-223	0.860931	5.84162e-224	0.126222	0.0128466	512.094	OID30762	no_MHC	UKB
rs4687550	3	52823430	ITIH4	ENSG00000055955	anxiety_cc	C	1605	rs116182055	unconditioned	7.67328e-09	0.825118	1.08383e-09	0.116487	0.058395	18.6855	OID30762	no_MHC	UKB
rs4687550	3	52823430	ITIH4	ENSG00000055955	anxiety_cc	C	1607	rs11720182	unconditioned	1.04219e-23	0.848381	1.47285e-24	0.119863	0.0317561	52.9181	OID30762	no_MHC	UKB
rs4687550	3	52823430	ITIH4	ENSG00000055955	anxiety_cc	C	1649	rs13316641	unconditioned	1.37567e-36	0.821361	1.9813e-37	0.118235	0.0604036	82.5741	OID30762	no_MHC	UKB
rs4687550	3	52823430	ITIH4	ENSG00000055955	anxiety_cc	C	1606	rs13319192	unconditioned	0.00066147	0.826503	9.34754e-05	0.116741	0.0560011	7.32105	OID30762	no_MHC	UKB
rs4687550	3	52823430	ITIH4	ENSG00000055955	anxiety_cc	C	1606	rs142052001	unconditioned	5.23765e-07	0.844494	7.40026e-08	0.119282	0.0362234	14.4622	OID30762	no_MHC	UKB
rs4687550	3	52823430	ITIH4	ENSG00000055955	anxiety_cc	C	1606	rs148223703	unconditioned	5.06128e-09	0.628473	7.17163e-10	0.0887695	0.282757	19.1016	OID30762	no_MHC	UKB
rs4687550	3	52823430	ITIH4	ENSG00000055955	anxiety_cc	C	1606	rs192855409	unconditioned	8.51568e-40	0.832721	1.20332e-40	0.117619	0.0496602	89.9615	OID30762	no_MHC	UKB
rs4687550	3	52823430	ITIH4	ENSG00000055955	anxiety_cc	C	1619	rs2710331	unconditioned	2.06915e-30	0.864567	2.92692e-31	0.122284	0.0131486	68.3504	OID30762	no_MHC	UKB
rs4687550	3	52823430	ITIH4	ENSG00000055955	anxiety_cc	C	1606	rs35240333	unconditioned	0.00648215	0.822969	0.000916007	0.116242	0.0533909	5.0387	OID30762	no_MHC	UKB
rs4687550	3	52823430	ITIH4	ENSG00000055955	anxiety_cc	C	1606	rs77058023	unconditioned	4.24276e-30	0.666063	6.00805e-31	0.0940792	0.239858	67.6323	OID30762	no_MHC	UKB
rs4687550	3	52823430	ITIH4	ENSG00000055955	anxiety_cc	C	1606	rs77347777	unconditioned	1.07325e-45	0.813584	1.51688e-46	0.114916	0.0714997	103.546	OID30762	no_MHC	UKB
rs4687550	3	52823430	ITIH4	ENSG00000055955	anxiety_cc	C	1605	rs78859618	unconditioned	0.159367	0.681066	0.0225101	0.0961575	0.0408987	1.83654	OID30762	no_MHC	UKB
rs4687550	3	52823430	ITIH4	ENSG00000055955	anxiety_cc	C	1605	rs9848554	unconditioned	0.0691629	0.761129	0.00976904	0.107454	0.0524849	2.67129	OID30762	no_MHC	UKB
rs4687550	3	52823430	ITIH4	ENSG00000055955	asd	C	2134	unconditioned	unconditioned	1.74964e-223	0.378191	7.85119e-224	0.169254	0.452555	512.917	OID30762	no_MHC	UKB
rs4687550	3	52823430	ITIH4	ENSG00000055955	asd	C	1914	rs116182055	unconditioned	2.38198e-32	0.692216	9.42774e-33	0.273941	0.0338429	72.8148	OID30762	no_MHC	UKB
rs4687550	3	52823430	ITIH4	ENSG00000055955	asd	C	1909	rs11720182	unconditioned	8.58786e-24	0.698935	3.39468e-24	0.276256	0.0248095	53.1117	OID30762	no_MHC	UKB
rs4687550	3	52823430	ITIH4	ENSG00000055955	asd	C	1951	rs13316641	unconditioned	1.17491e-36	0.701428	4.81549e-37	0.287477	0.0110946	82.7319	OID30762	no_MHC	UKB
rs4687550	3	52823430	ITIH4	ENSG00000055955	asd	C	1908	rs13319192	unconditioned	0.000554212	0.706522	0.000219043	0.279227	0.0134778	7.49796	OID30762	no_MHC	UKB
rs4687550	3	52823430	ITIH4	ENSG00000055955	asd	C	1908	rs142052001	unconditioned	4.3884e-07	0.707667	1.73444e-07	0.279681	0.0126513	14.6391	OID30762	no_MHC	UKB
rs4687550	3	52823430	ITIH4	ENSG00000055955	asd	C	1908	rs148223703	unconditioned	5.34781e-09	0.667073	2.11409e-09	0.263638	0.0692889	19.0466	OID30762	no_MHC	UKB
rs4687550	3	52823430	ITIH4	ENSG00000055955	asd	C	1908	rs192855409	unconditioned	7.26826e-40	0.710701	2.87261e-40	0.28088	0.00841903	90.1199	OID30762	no_MHC	UKB
rs4687550	3	52823430	ITIH4	ENSG00000055955	asd	C	1921	rs2710331	unconditioned	7.53973e-31	0.315087	3.07216e-31	0.127829	0.557084	69.36	OID30762	no_MHC	UKB
rs4687550	3	52823430	ITIH4	ENSG00000055955	asd	C	1908	rs35240333	unconditioned	0.00495631	0.697961	0.00195891	0.27584	0.0192846	5.30709	OID30762	no_MHC	UKB
rs4687550	3	52823430	ITIH4	ENSG00000055955	asd	C	1908	rs77058023	unconditioned	4.35353e-30	0.68346	1.72088e-30	0.270114	0.0464257	67.6066	OID30762	no_MHC	UKB
rs4687550	3	52823430	ITIH4	ENSG00000055955	asd	C	1908	rs77347777	unconditioned	6.09681e-46	0.462096	2.41424e-46	0.182627	0.355277	104.111	OID30762	no_MHC	UKB
rs4687550	3	52823430	ITIH4	ENSG00000055955	asd	C	1912	rs78859618	unconditioned	0.000482443	0.702123	0.000190741	0.277576	0.0196272	7.63665	OID30762	no_MHC	UKB
rs4687550	3	52823430	ITIH4	ENSG00000055955	asd	C	1908	rs9848554	unconditioned	2.79648e-11	0.702347	1.10529e-11	0.277578	0.0200747	24.3001	OID30762	no_MHC	UKB
rs4687550	3	52823430	ITIH4	ENSG00000055955	bipolar	C	2021	unconditioned	unconditioned	2.89178e-230	6.24458e-08	4.62941e-223	0.999683	0.000317409	528.533	OID30762	no_MHC	UKB
rs4687550	3	52823430	ITIH4	ENSG00000055955	bipolar	C	1824	rs116182055	rs2577831*	3.1279e-32	0.908971	2.35586e-33	0.0684388	0.0225906	72.5424	OID30762	no_MHC	UKB
rs4687550	3	52823430	ITIH4	ENSG00000055955	bipolar	C	1834	rs116182055	unconditioned	2.14994e-39	6.24866e-08	3.44064e-32	1	9.10086e-09	89.0354	OID30762	no_MHC	UKB
rs4687550	3	52823430	ITIH4	ENSG00000055955	bipolar	C	1819	rs11720182	rs2577831*	1.13018e-23	0.919808	8.49162e-25	0.0690988	0.0110927	52.8371	OID30762	no_MHC	UKB
rs4687550	3	52823430	ITIH4	ENSG00000055955	bipolar	C	1829	rs11720182	unconditioned	7.67743e-31	6.24866e-08	1.22865e-23	1	4.25009e-09	69.3419	OID30762	no_MHC	UKB
rs4687550	3	52823430	ITIH4	ENSG00000055955	bipolar	C	1860	rs13316641	rs2577831*	7.2289e-22	0.911734	5.45283e-23	0.0687534	0.0195128	48.6788	OID30762	no_MHC	UKB
rs4687550	3	52823430	ITIH4	ENSG00000055955	bipolar	C	1870	rs13316641	unconditioned	4.95462e-29	6.24866e-08	7.92908e-22	1	2.54567e-07	65.1746	OID30762	no_MHC	UKB
rs4687550	3	52823430	ITIH4	ENSG00000055955	bipolar	C	1818	rs13319192	rs2577831*	0.00072086	0.918267	5.41542e-05	0.0689724	0.0119851	7.23507	OID30762	no_MHC	UKB
rs4687550	3	52823430	ITIH4	ENSG00000055955	bipolar	C	1828	rs13319192	unconditioned	4.90161e-11	6.24372e-08	0.000784426	0.99921	5.88546e-06	23.7389	OID30762	no_MHC	UKB
rs4687550	3	52823430	ITIH4	ENSG00000055955	bipolar	C	1818	rs142052001	rs2577831*	5.52574e-07	0.891074	4.1531e-08	0.0669304	0.0419946	14.4087	OID30762	no_MHC	UKB
rs4687550	3	52823430	ITIH4	ENSG00000055955	bipolar	C	1828	rs142052001	unconditioned	3.87505e-14	6.24866e-08	6.2014e-07	0.999999	3.7344e-08	30.8816	OID30762	no_MHC	UKB
rs4687550	3	52823430	ITIH4	ENSG00000055955	bipolar	C	1818	rs148223703	rs2577831*	7.39665e-09	0.919364	5.5567e-10	0.0690552	0.0115808	18.7222	OID30762	no_MHC	UKB
rs4687550	3	52823430	ITIH4	ENSG00000055955	bipolar	C	1828	rs148223703	unconditioned	5.02738e-16	6.24866e-08	8.04553e-09	1	1.91526e-09	35.2265	OID30762	no_MHC	UKB
rs4687550	3	52823430	ITIH4	ENSG00000055955	bipolar	C	1817	rs192855409	rs2577831*	0.0156026	0.908738	0.00117194	0.0682508	0.00623685	4.16032	OID30762	no_MHC	UKB
rs4687550	3	52823430	ITIH4	ENSG00000055955	bipolar	C	1827	rs192855409	unconditioned	1.0547e-09	6.14243e-08	0.0168787	0.982998	0.000122883	20.67	OID30762	no_MHC	UKB
rs4687550	3	52823430	ITIH4	ENSG00000055955	bipolar	C	1831	rs2710331	rs2577831*	2.21545e-30	0.925846	1.66564e-31	0.069603	0.00455141	68.2821	OID30762	no_MHC	UKB
rs4687550	3	52823430	ITIH4	ENSG00000055955	bipolar	C	1841	rs2710331	unconditioned	1.49482e-37	6.24666e-08	2.39222e-30	0.999682	0.000317936	84.7936	OID30762	no_MHC	UKB
rs4687550	3	52823430	ITIH4	ENSG00000055955	bipolar	C	1818	rs35240333	rs2577831*	0.00649535	0.909064	0.000487937	0.0682741	0.0156791	5.03667	OID30762	no_MHC	UKB
rs4687550	3	52823430	ITIH4	ENSG00000055955	bipolar	C	1828	rs35240333	unconditioned	4.43293e-10	6.2038e-08	0.0070942	0.99282	8.53765e-05	21.5368	OID30762	no_MHC	UKB
rs4687550	3	52823430	ITIH4	ENSG00000055955	bipolar	C	1818	rs77058023	rs2577831*	5.61864e-30	0.88207	4.22356e-31	0.066254	0.0516758	67.3515	OID30762	no_MHC	UKB
rs4687550	3	52823430	ITIH4	ENSG00000055955	bipolar	C	1828	rs77058023	unconditioned	3.9803e-37	6.24866e-08	6.36984e-30	0.999999	9.64488e-07	83.8143	OID30762	no_MHC	UKB
rs4687550	3	52823430	ITIH4	ENSG00000055955	bipolar	C	1818	rs77347777	rs2577831*	1.21823e-45	0.923328	9.15131e-47	0.069353	0.00731861	103.419	OID30762	no_MHC	UKB
rs4687550	3	52823430	ITIH4	ENSG00000055955	bipolar	C	1828	rs77347777	unconditioned	8.24409e-53	6.24866e-08	1.31934e-45	1	5.25857e-09	119.928	OID30762	no_MHC	UKB
rs4687550	3	52823430	ITIH4	ENSG00000055955	bipolar	C	1822	rs78859618	rs2577831*	0.000627035	0.912107	4.71628e-05	0.0685859	0.0186334	7.37451	OID30762	no_MHC	UKB
rs4687550	3	52823430	ITIH4	ENSG00000055955	bipolar	C	1832	rs78859618	unconditioned	4.29281e-11	6.24434e-08	0.000686996	0.999308	4.91778e-06	23.8715	OID30762	no_MHC	UKB
rs4687550	3	52823430	ITIH4	ENSG00000055955	bipolar	C	1818	rs9848554	rs2577831*	3.5905e-11	0.901757	2.69811e-12	0.0677327	0.0305104	24.0501	OID30762	no_MHC	UKB
rs4687550	3	52823430	ITIH4	ENSG00000055955	bipolar	C	1828	rs9848554	unconditioned	2.48771e-18	6.24866e-08	3.98118e-11	1	4.93553e-09	40.5352	OID30762	no_MHC	UKB
rs4687550	3	52823430	ITIH4	ENSG00000055955	bipolar	C	1892	unconditioned	rs2577831*	4.28542e-223	3.25582e-224	0.925172	0.0702847	0.00454359	512.021	OID30762	no_MHC	UKB
rs4687550	3	52823430	ITIH4	ENSG00000055955	bipolar_noukb	C	2019	unconditioned	unconditioned	9.25976e-230	1.99958e-07	4.62849e-223	0.999489	0.000510455	527.369	OID30762	no_MHC	UKB
rs4687550	3	52823430	ITIH4	ENSG00000055955	bipolar_noukb	C	1823	rs116182055	rs2577831*	3.08382e-32	0.896161	2.44129e-33	0.070911	0.0329282	72.5566	OID30762	no_MHC	UKB
rs4687550	3	52823430	ITIH4	ENSG00000055955	bipolar_noukb	C	1835	rs116182055	unconditioned	6.88665e-39	2.00149e-07	3.44076e-32	1	5.44242e-08	87.8712	OID30762	no_MHC	UKB
rs4687550	3	52823430	ITIH4	ENSG00000055955	bipolar_noukb	C	1818	rs11720182	rs2577831*	1.12598e-23	0.916388	8.88294e-25	0.0722833	0.0113284	52.8408	OID30762	no_MHC	UKB
rs4687550	3	52823430	ITIH4	ENSG00000055955	bipolar_noukb	C	1830	rs11720182	unconditioned	2.45916e-30	2.00149e-07	1.22867e-23	1	1.34554e-08	68.1777	OID30762	no_MHC	UKB
rs4687550	3	52823430	ITIH4	ENSG00000055955	bipolar_noukb	C	1859	rs13316641	rs2577831*	7.17833e-22	0.905356	5.68383e-23	0.0716634	0.0229806	48.6858	OID30762	no_MHC	UKB
rs4687550	3	52823430	ITIH4	ENSG00000055955	bipolar_noukb	C	1871	rs13316641	unconditioned	1.58698e-28	2.00149e-07	7.92899e-22	0.999999	1.00496e-06	64.0105	OID30762	no_MHC	UKB
rs4687550	3	52823430	ITIH4	ENSG00000055955	bipolar_noukb	C	1817	rs13319192	rs2577831*	0.000718219	0.914903	5.66532e-05	0.0721555	0.0121661	7.23874	OID30762	no_MHC	UKB
rs4687550	3	52823430	ITIH4	ENSG00000055955	bipolar_noukb	C	1829	rs13319192	unconditioned	1.57001e-10	1.99991e-07	0.000784419	0.999209	6.1603e-06	22.5748	OID30762	no_MHC	UKB
rs4687550	3	52823430	ITIH4	ENSG00000055955	bipolar_noukb	C	1817	rs142052001	rs2577831*	5.56345e-07	0.897156	4.38973e-08	0.0707562	0.032087	14.4019	OID30762	no_MHC	UKB
rs4687550	3	52823430	ITIH4	ENSG00000055955	bipolar_noukb	C	1829	rs142052001	unconditioned	1.2412e-13	2.00149e-07	6.20135e-07	0.999999	6.52219e-08	29.7175	OID30762	no_MHC	UKB
rs4687550	3	52823430	ITIH4	ENSG00000055955	bipolar_noukb	C	1817	rs148223703	rs2577831*	7.37945e-09	0.917226	5.8208e-10	0.072339	0.0104352	18.7246	OID30762	no_MHC	UKB
rs4687550	3	52823430	ITIH4	ENSG00000055955	bipolar_noukb	C	1829	rs148223703	unconditioned	1.6103e-15	2.00149e-07	8.0455e-09	1	4.20439e-09	34.0624	OID30762	no_MHC	UKB
rs4687550	3	52823430	ITIH4	ENSG00000055955	bipolar_noukb	C	1816	rs192855409	rs2577831*	0.015553	0.905853	0.00122662	0.0714361	0.00593166	4.1635	OID30762	no_MHC	UKB
rs4687550	3	52823430	ITIH4	ENSG00000055955	bipolar_noukb	C	1828	rs192855409	unconditioned	3.37817e-09	1.96745e-07	0.0168783	0.982991	0.000130832	19.5059	OID30762	no_MHC	UKB
rs4687550	3	52823430	ITIH4	ENSG00000055955	bipolar_noukb	C	1830	rs2710331	rs2577831*	2.20777e-30	0.922637	1.74277e-31	0.0728263	0.00453647	68.2856	OID30762	no_MHC	UKB
rs4687550	3	52823430	ITIH4	ENSG00000055955	bipolar_noukb	C	1842	rs2710331	unconditioned	4.78699e-37	2.00044e-07	2.39172e-30	0.99948	0.000520264	83.6297	OID30762	no_MHC	UKB
rs4687550	3	52823430	ITIH4	ENSG00000055955	bipolar_noukb	C	1817	rs35240333	rs2577831*	0.00649392	0.908862	0.000512212	0.0716746	0.0124571	5.03689	OID30762	no_MHC	UKB
rs4687550	3	52823430	ITIH4	ENSG00000055955	bipolar_noukb	C	1829	rs35240333	unconditioned	1.41985e-09	1.98709e-07	0.00709398	0.992803	0.000103144	20.3727	OID30762	no_MHC	UKB
rs4687550	3	52823430	ITIH4	ENSG00000055955	bipolar_noukb	C	1817	rs77058023	rs2577831*	5.63793e-30	0.885099	4.44935e-31	0.0698053	0.0450952	67.348	OID30762	no_MHC	UKB
rs4687550	3	52823430	ITIH4	ENSG00000055955	bipolar_noukb	C	1829	rs77058023	unconditioned	1.27492e-36	2.00149e-07	6.36983e-30	0.999998	2.04191e-06	82.6502	OID30762	no_MHC	UKB
rs4687550	3	52823430	ITIH4	ENSG00000055955	bipolar_noukb	C	1817	rs77347777	rs2577831*	1.21402e-45	0.920139	9.57559e-47	0.0725688	0.00729222	103.422	OID30762	no_MHC	UKB
rs4687550	3	52823430	ITIH4	ENSG00000055955	bipolar_noukb	C	1829	rs77347777	unconditioned	2.64066e-52	2.00149e-07	1.31935e-45	1	1.23202e-08	118.763	OID30762	no_MHC	UKB
rs4687550	3	52823430	ITIH4	ENSG00000055955	bipolar_noukb	C	1821	rs78859618	rs2577831*	0.000625337	0.909636	4.93822e-05	0.0718152	0.0178741	7.37722	OID30762	no_MHC	UKB
rs4687550	3	52823430	ITIH4	ENSG00000055955	bipolar_noukb	C	1833	rs78859618	unconditioned	1.37501e-10	2.00011e-07	0.000686992	0.999308	5.06059e-06	22.7074	OID30762	no_MHC	UKB
rs4687550	3	52823430	ITIH4	ENSG00000055955	bipolar_noukb	C	1817	rs9848554	rs2577831*	3.59043e-11	0.90174	2.83275e-12	0.0711177	0.0271424	24.0502	OID30762	no_MHC	UKB
rs4687550	3	52823430	ITIH4	ENSG00000055955	bipolar_noukb	C	1829	rs9848554	unconditioned	7.96853e-18	2.00149e-07	3.9813e-11	1	1.20316e-08	39.371	OID30762	no_MHC	UKB
rs4687550	3	52823430	ITIH4	ENSG00000055955	bipolar_noukb	C	1893	unconditioned	rs2577831*	4.27023e-223	3.40825e-224	0.921896	0.0735758	0.00452786	512.025	OID30762	no_MHC	UKB
rs4687550	3	52823430	ITIH4	ENSG00000055955	depression_Als_noukb_included	C	1964	unconditioned	unconditioned	8.07605e-224	0.174395	3.78456e-223	0.817233	0.00837226	513.69	OID30762	no_MHC	UKB
rs4687550	3	52823430	ITIH4	ENSG00000055955	depression_Als_noukb_included	C	1813	rs116182055	unconditioned	4.84322e-33	0.140762	2.25921e-32	0.656409	0.202829	74.4077	OID30762	no_MHC	UKB
rs4687550	3	52823430	ITIH4	ENSG00000055955	depression_Als_noukb_included	C	1808	rs11720182	unconditioned	2.16685e-24	0.176359	1.00853e-23	0.820835	0.00280665	54.4888	OID30762	no_MHC	UKB
rs4687550	3	52823430	ITIH4	ENSG00000055955	depression_Als_noukb_included	C	1842	rs13316641	unconditioned	1.40029e-22	0.176603	6.51752e-22	0.821983	0.0014136	50.3202	OID30762	no_MHC	UKB
rs4687550	3	52823430	ITIH4	ENSG00000055955	depression_Als_noukb_included	C	1807	rs13319192	unconditioned	0.000138602	0.176525	0.000645102	0.821608	0.00108284	8.8839	OID30762	no_MHC	UKB
rs4687550	3	52823430	ITIH4	ENSG00000055955	depression_Als_noukb_included	C	1807	rs142052001	unconditioned	1.08208e-07	0.17449	5.03642e-07	0.812133	0.0133771	16.0392	OID30762	no_MHC	UKB
rs4687550	3	52823430	ITIH4	ENSG00000055955	depression_Als_noukb_included	C	1807	rs148223703	unconditioned	1.42168e-09	0.176705	6.61698e-09	0.822444	0.000851531	20.3714	OID30762	no_MHC	UKB
rs4687550	3	52823430	ITIH4	ENSG00000055955	depression_Als_noukb_included	C	1806	rs192855409	unconditioned	0.00295326	0.173277	0.0137455	0.806484	0.00354096	5.82484	OID30762	no_MHC	UKB
rs4687550	3	52823430	ITIH4	ENSG00000055955	depression_Als_noukb_included	C	1820	rs2710331	unconditioned	4.19897e-31	0.175471	1.95471e-30	0.816848	0.00768126	69.9453	OID30762	no_MHC	UKB
rs4687550	3	52823430	ITIH4	ENSG00000055955	depression_Als_noukb_included	C	1807	rs35240333	unconditioned	0.00124164	0.174372	0.00577905	0.811586	0.00702152	6.69132	OID30762	no_MHC	UKB
rs4687550	3	52823430	ITIH4	ENSG00000055955	depression_Als_noukb_included	C	1807	rs77058023	unconditioned	1.08272e-30	0.169976	5.0396e-30	0.791126	0.0388978	68.9981	OID30762	no_MHC	UKB
rs4687550	3	52823430	ITIH4	ENSG00000055955	depression_Als_noukb_included	C	1807	rs77347777	unconditioned	2.33092e-46	0.176673	1.08489e-45	0.822293	0.00103438	105.073	OID30762	no_MHC	UKB
rs4687550	3	52823430	ITIH4	ENSG00000055955	depression_Als_noukb_included	C	1811	rs78859618	unconditioned	0.000120715	0.175662	0.000561866	0.817607	0.00604869	9.02208	OID30762	no_MHC	UKB
rs4687550	3	52823430	ITIH4	ENSG00000055955	depression_Als_noukb_included	C	1807	rs9848554	unconditioned	7.02697e-12	0.176502	3.27059e-11	0.821497	0.00200147	25.6813	OID30762	no_MHC	UKB
rs4687550	3	52823430	ITIH4	ENSG00000055955	depression_Als_ukb_included	C	2012	unconditioned	unconditioned	1.23482e-225	0.00266474	4.61243e-223	0.995363	0.00197222	517.871	OID30762	no_MHC	UKB
rs4687550	3	52823430	ITIH4	ENSG00000055955	depression_Als_ukb_included	C	1794	rs116182055	rs3774364*	2.89495e-32	0.841232	4.55064e-33	0.132209	0.0265589	72.6198	OID30762	no_MHC	UKB
rs4687550	3	52823430	ITIH4	ENSG00000055955	depression_Als_ukb_included	C	1815	rs116182055	unconditioned	9.20354e-35	0.00267514	3.42938e-32	0.996798	0.000526891	78.3709	OID30762	no_MHC	UKB
rs4687550	3	52823430	ITIH4	ENSG00000055955	depression_Als_ukb_included	C	1789	rs11720182	rs3774364*	1.05341e-23	0.85731	1.65187e-24	0.134429	0.00826144	52.9074	OID30762	no_MHC	UKB
rs4687550	3	52823430	ITIH4	ENSG00000055955	depression_Als_ukb_included	C	1810	rs11720182	unconditioned	3.28801e-26	0.00267618	1.22516e-23	0.997178	0.000145715	58.6769	OID30762	no_MHC	UKB
rs4687550	3	52823430	ITIH4	ENSG00000055955	depression_Als_ukb_included	C	1830	rs13316641	rs3774364*	6.72367e-22	0.848024	1.06195e-22	0.133921	0.0180557	48.7512	OID30762	no_MHC	UKB
rs4687550	3	52823430	ITIH4	ENSG00000055955	depression_Als_ukb_included	C	1851	rs13316641	unconditioned	2.1223e-24	0.00267654	7.90795e-22	0.997313	1.05e-05	54.5095	OID30762	no_MHC	UKB
rs4687550	3	52823430	ITIH4	ENSG00000055955	depression_Als_ukb_included	C	1788	rs13319192	rs3774364*	0.000671362	0.855425	0.000105273	0.134125	0.00967374	7.3062	OID30762	no_MHC	UKB
rs4687550	3	52823430	ITIH4	ENSG00000055955	depression_Als_ukb_included	C	1809	rs13319192	unconditioned	2.09892e-06	0.00267421	0.000782083	0.996445	9.65978e-05	13.0741	OID30762	no_MHC	UKB
rs4687550	3	52823430	ITIH4	ENSG00000055955	depression_Als_ukb_included	C	1788	rs142052001	rs3774364*	5.22549e-07	0.842665	8.19479e-08	0.132124	0.0252095	14.4645	OID30762	no_MHC	UKB
rs4687550	3	52823430	ITIH4	ENSG00000055955	depression_Als_ukb_included	C	1809	rs142052001	unconditioned	1.65813e-09	0.00267375	6.1784e-07	0.996275	0.00105075	20.2176	OID30762	no_MHC	UKB
rs4687550	3	52823430	ITIH4	ENSG00000055955	depression_Als_ukb_included	C	1788	rs148223703	rs3774364*	6.89919e-09	0.857536	1.08181e-09	0.134456	0.00800758	18.7919	OID30762	no_MHC	UKB
rs4687550	3	52823430	ITIH4	ENSG00000055955	depression_Als_ukb_included	C	1809	rs148223703	unconditioned	2.15343e-11	0.00267653	8.02395e-09	0.99731	1.31618e-05	24.5614	OID30762	no_MHC	UKB
rs4687550	3	52823430	ITIH4	ENSG00000055955	depression_Als_ukb_included	C	1787	rs192855409	rs3774364*	0.0144162	0.846245	0.00226037	0.132681	0.00439713	4.2394	OID30762	no_MHC	UKB
rs4687550	3	52823430	ITIH4	ENSG00000055955	depression_Als_ukb_included	C	1808	rs192855409	unconditioned	4.48243e-05	0.0026309	0.0167021	0.980308	0.000314115	10.0128	OID30762	no_MHC	UKB
rs4687550	3	52823430	ITIH4	ENSG00000055955	depression_Als_ukb_included	C	1801	rs2710331	rs3774364*	2.06537e-30	0.863137	3.23893e-31	0.135356	0.00150656	68.3522	OID30762	no_MHC	UKB
rs4687550	3	52823430	ITIH4	ENSG00000055955	depression_Als_ukb_included	C	1822	rs2710331	unconditioned	6.39265e-33	0.00267136	2.38208e-30	0.995422	0.0019068	74.1302	OID30762	no_MHC	UKB
rs4687550	3	52823430	ITIH4	ENSG00000055955	depression_Als_ukb_included	C	1788	rs35240333	rs3774364*	0.00599893	0.842666	0.000940728	0.132125	0.0182685	5.11617	OID30762	no_MHC	UKB
rs4687550	3	52823430	ITIH4	ENSG00000055955	depression_Als_ukb_included	C	1809	rs35240333	unconditioned	1.87024e-05	0.00262686	0.00696883	0.978804	0.0115814	10.8869	OID30762	no_MHC	UKB
rs4687550	3	52823430	ITIH4	ENSG00000055955	depression_Als_ukb_included	C	1788	rs77058023	rs3774364*	5.46715e-30	0.858289	8.57259e-31	0.134574	0.00713636	67.3788	OID30762	no_MHC	UKB
rs4687550	3	52823430	ITIH4	ENSG00000055955	depression_Als_ukb_included	C	1809	rs77058023	unconditioned	1.70173e-32	0.00267154	6.34088e-30	0.995449	0.00187928	73.1511	OID30762	no_MHC	UKB
rs4687550	3	52823430	ITIH4	ENSG00000055955	depression_Als_ukb_included	C	1788	rs77347777	rs3774364*	1.09313e-45	0.828502	1.7145e-46	0.129904	0.0415948	103.527	OID30762	no_MHC	UKB
rs4687550	3	52823430	ITIH4	ENSG00000055955	depression_Als_ukb_included	C	1809	rs77347777	unconditioned	3.53119e-48	0.00267654	1.31577e-45	0.997314	9.89735e-06	109.262	OID30762	no_MHC	UKB
rs4687550	3	52823430	ITIH4	ENSG00000055955	depression_Als_ukb_included	C	1792	rs78859618	rs3774364*	0.00059091	0.859902	9.26659e-05	0.134844	0.00457031	7.43385	OID30762	no_MHC	UKB
rs4687550	3	52823430	ITIH4	ENSG00000055955	depression_Als_ukb_included	C	1813	rs78859618	unconditioned	1.83805e-06	0.00267466	0.000684882	0.996615	2.37526e-05	13.2068	OID30762	no_MHC	UKB
rs4687550	3	52823430	ITIH4	ENSG00000055955	depression_Als_ukb_included	C	1788	rs9848554	rs3774364*	3.42163e-11	0.859312	5.36514e-12	0.134734	0.00595396	24.0983	OID30762	no_MHC	UKB
rs4687550	3	52823430	ITIH4	ENSG00000055955	depression_Als_ukb_included	C	1809	rs9848554	unconditioned	1.0655e-13	0.00267649	3.97018e-11	0.997296	2.71332e-05	29.8702	OID30762	no_MHC	UKB
rs4687550	3	52823430	ITIH4	ENSG00000055955	depression_Als_ukb_included	C	1856	unconditioned	rs3774364*	3.99488e-223	6.33267e-224	0.861878	0.136623	0.00149932	512.091	OID30762	no_MHC	UKB
rs4687550	3	52823430	ITIH4	ENSG00000055955	schizophrenia	C	2030	unconditioned	unconditioned	4.72715e-236	1.02061e-13	4.63169e-223	1	2.65559e-08	541.857	OID30762	no_MHC	UKB
rs4687550	3	52823430	ITIH4	ENSG00000055955	schizophrenia	C	1834	rs116182055	rs2710323*	2.33566e-32	0.678793	2.93286e-33	0.0849991	0.236208	72.8344	OID30762	no_MHC	UKB
rs4687550	3	52823430	ITIH4	ENSG00000055955	schizophrenia	C	1838	rs116182055	unconditioned	3.51178e-45	1.02065e-13	3.44074e-32	1	4.22684e-12	102.36	OID30762	no_MHC	UKB
rs4687550	3	52823430	ITIH4	ENSG00000055955	schizophrenia	C	1829	rs11720182	rs2710323*	1.07601e-23	0.875741	1.33656e-24	0.108765	0.0154944	52.8862	OID30762	no_MHC	UKB
rs4687550	3	52823430	ITIH4	ENSG00000055955	schizophrenia	C	1833	rs11720182	unconditioned	1.25403e-36	1.02065e-13	1.22866e-23	1	7.25114e-14	82.6667	OID30762	no_MHC	UKB
rs4687550	3	52823430	ITIH4	ENSG00000055955	schizophrenia	C	1870	rs13316641	rs2710323*	7.00145e-22	0.883028	8.70998e-23	0.109844	0.00712823	48.7108	OID30762	no_MHC	UKB
rs4687550	3	52823430	ITIH4	ENSG00000055955	schizophrenia	C	1874	rs13316641	unconditioned	8.09274e-35	1.02065e-13	7.92902e-22	1	2.18856e-13	78.4995	OID30762	no_MHC	UKB
rs4687550	3	52823430	ITIH4	ENSG00000055955	schizophrenia	C	1828	rs13319192	rs2710323*	0.000685963	0.873802	8.51983e-05	0.108511	0.0169157	7.28469	OID30762	no_MHC	UKB
rs4687550	3	52823430	ITIH4	ENSG00000055955	schizophrenia	C	1832	rs13319192	unconditioned	8.00617e-17	1.01984e-13	0.00078442	0.999209	6.1978e-06	37.0637	OID30762	no_MHC	UKB
rs4687550	3	52823430	ITIH4	ENSG00000055955	schizophrenia	C	1828	rs142052001	rs2710323*	4.37884e-07	0.706115	5.45065e-08	0.087689	0.206196	14.6413	OID30762	no_MHC	UKB
rs4687550	3	52823430	ITIH4	ENSG00000055955	schizophrenia	C	1832	rs142052001	unconditioned	6.32941e-20	1.02065e-13	6.20136e-07	0.999999	1.45966e-08	44.2065	OID30762	no_MHC	UKB
rs4687550	3	52823430	ITIH4	ENSG00000055955	schizophrenia	C	1828	rs148223703	rs2710323*	7.08838e-09	0.881041	8.80345e-10	0.109412	0.0095473	18.7648	OID30762	no_MHC	UKB
rs4687550	3	52823430	ITIH4	ENSG00000055955	schizophrenia	C	1832	rs148223703	unconditioned	8.21162e-22	1.02065e-13	8.0455e-09	1	5.71043e-11	48.5513	OID30762	no_MHC	UKB
rs4687550	3	52823430	ITIH4	ENSG00000055955	schizophrenia	C	1827	rs192855409	rs2710323*	0.0149136	0.868582	0.00185204	0.107858	0.00679461	4.20548	OID30762	no_MHC	UKB
rs4687550	3	52823430	ITIH4	ENSG00000055955	schizophrenia	C	1831	rs192855409	unconditioned	1.72272e-15	1.00331e-13	0.0168787	0.983013	0.000108047	33.9949	OID30762	no_MHC	UKB
rs4687550	3	52823430	ITIH4	ENSG00000055955	schizophrenia	C	1841	rs2710331	rs2710323*	2.11828e-30	0.885221	2.63241e-31	0.110003	0.00477596	68.3269	OID30762	no_MHC	UKB
rs4687550	3	52823430	ITIH4	ENSG00000055955	schizophrenia	C	1845	rs2710331	unconditioned	2.44238e-43	1.02065e-13	2.39297e-30	0.999999	5.11467e-07	98.1182	OID30762	no_MHC	UKB
rs4687550	3	52823430	ITIH4	ENSG00000055955	schizophrenia	C	1828	rs35240333	rs2710323*	0.00613887	0.859149	0.000762527	0.10669	0.0272595	5.09312	OID30762	no_MHC	UKB
rs4687550	3	52823430	ITIH4	ENSG00000055955	schizophrenia	C	1832	rs35240333	unconditioned	7.24066e-16	1.01333e-13	0.00709418	0.992829	7.71275e-05	34.8616	OID30762	no_MHC	UKB
rs4687550	3	52823430	ITIH4	ENSG00000055955	schizophrenia	C	1828	rs77058023	rs2710323*	5.53521e-30	0.868972	6.87536e-31	0.107913	0.0231144	67.3664	OID30762	no_MHC	UKB
rs4687550	3	52823430	ITIH4	ENSG00000055955	schizophrenia	C	1832	rs77058023	unconditioned	6.50137e-43	1.02065e-13	6.36985e-30	1	1.97315e-12	97.1391	OID30762	no_MHC	UKB
rs4687550	3	52823430	ITIH4	ENSG00000055955	schizophrenia	C	1828	rs77347777	rs2710323*	1.16466e-45	0.882743	1.44643e-46	0.109623	0.00763347	103.464	OID30762	no_MHC	UKB
rs4687550	3	52823430	ITIH4	ENSG00000055955	schizophrenia	C	1832	rs77347777	unconditioned	1.34659e-58	1.02065e-13	1.31935e-45	1	7.82671e-14	133.252	OID30762	no_MHC	UKB
rs4687550	3	52823430	ITIH4	ENSG00000055955	schizophrenia	C	1832	rs78859618	rs2710323*	0.000227969	0.331609	2.97207e-05	0.0426068	0.625527	8.3863	OID30762	no_MHC	UKB
rs4687550	3	52823430	ITIH4	ENSG00000055955	schizophrenia	C	1836	rs78859618	unconditioned	7.01178e-17	1.01994e-13	0.000686993	0.999308	4.75907e-06	37.1964	OID30762	no_MHC	UKB
rs4687550	3	52823430	ITIH4	ENSG00000055955	schizophrenia	C	1828	rs9848554	rs2710323*	3.0174e-11	0.757869	3.75304e-12	0.0941157	0.148015	24.224	OID30762	no_MHC	UKB
rs4687550	3	52823430	ITIH4	ENSG00000055955	schizophrenia	C	1832	rs9848554	unconditioned	4.06348e-24	1.02065e-13	3.98127e-11	1	2.4939e-13	53.86	OID30762	no_MHC	UKB
rs4687550	3	52823430	ITIH4	ENSG00000055955	schizophrenia	C	1903	unconditioned	rs2710323*	4.06985e-223	5.39866e-224	0.878426	0.116518	0.00505526	512.073	OID30762	no_MHC	UKB
rs709932	14	94849201	ITM2A	ENSG00000078596	adhd	T	3670	unconditioned	unconditioned	2.45067e-169	0.90563	2.39367e-170	0.0884506	0.00591936	388.241	OID20504	no_MHC	UKB
rs709932	14	94849201	ITM2A	ENSG00000078596	adhd	T	3490	rs139089350	unconditioned	0.00010012	0.888623	8.20824e-06	0.0728144	0.038454	9.20914	OID20504	no_MHC	UKB
rs709932	14	94849201	ITM2A	ENSG00000078596	adhd	T	3490	rs17825092	unconditioned	1.85221e-16	0.914768	1.51792e-17	0.0749568	0.0102755	36.225	OID20504	no_MHC	UKB
rs709932	14	94849201	ITM2A	ENSG00000078596	adhd	T	3491	rs28929474	unconditioned	6.79343e-08	0.60564	5.64373e-09	0.0499699	0.34439	16.5047	OID20504	no_MHC	UKB
rs709932	14	94849201	ITM2A	ENSG00000078596	adhd	T	3490	rs709932	unconditioned	1.84757e-142	0.918715	1.51403e-143	0.0752802	0.00600489	326.353	OID20504	no_MHC	UKB
rs709932	14	94849201	ITM2A	ENSG00000078596	alzheimers	T	4979	unconditioned	unconditioned	2.53728e-169	0.942497	1.35751e-170	0.0504189	0.00708436	388.206	OID20504	no_MHC	UKB
rs709932	14	94849201	ITM2A	ENSG00000078596	alzheimers	T	3691	rs139089350	unconditioned	0.000108369	0.961873	2.48604e-06	0.0220498	0.0159663	9.12996	OID20504	no_MHC	UKB
rs709932	14	94849201	ITM2A	ENSG00000078596	alzheimers	T	3691	rs17825092	unconditioned	1.97445e-16	0.975141	4.5267e-18	0.0223539	0.00250489	36.1611	OID20504	no_MHC	UKB
rs709932	14	94849201	ITM2A	ENSG00000078596	alzheimers	T	3692	rs28929474	unconditioned	1.08729e-07	0.969326	2.49439e-09	0.0222292	0.00844517	16.0344	OID20504	no_MHC	UKB
rs709932	14	94849201	ITM2A	ENSG00000078596	alzheimers	T	3691	rs709932	unconditioned	1.95163e-142	0.970459	4.47535e-144	0.0222466	0.00729454	326.298	OID20504	no_MHC	UKB
rs709932	14	94849201	ITM2A	ENSG00000078596	alzheimers_noukb	T	5030	unconditioned	unconditioned	1.58132e-169	0.586628	2.7193e-170	0.100566	0.312806	388.679	OID20504	no_MHC	UKB
rs709932	14	94849201	ITM2A	ENSG00000078596	alzheimers_noukb	T	3702	rs139089350	unconditioned	0.000101523	0.90108	8.3191e-06	0.073812	0.0249984	9.19522	OID20504	no_MHC	UKB
rs709932	14	94849201	ITM2A	ENSG00000078596	alzheimers_noukb	T	3702	rs17825092	unconditioned	1.85025e-16	0.913803	1.51587e-17	0.0748543	0.0113429	36.226	OID20504	no_MHC	UKB
rs709932	14	94849201	ITM2A	ENSG00000078596	alzheimers_noukb	T	3703	rs28929474	unconditioned	1.01583e-07	0.905627	8.32577e-09	0.0742053	0.0201681	16.1024	OID20504	no_MHC	UKB
rs709932	14	94849201	ITM2A	ENSG00000078596	alzheimers_noukb	T	3702	rs709932	unconditioned	1.24509e-142	0.619141	1.02655e-143	0.0507169	0.330143	326.748	OID20504	no_MHC	UKB
rs709932	14	94849201	ITM2A	ENSG00000078596	anxiety_cc	T	3318	unconditioned	unconditioned	2.03052e-169	0.752702	6.3053e-170	0.23372	0.0135778	388.429	OID20504	no_MHC	UKB
rs709932	14	94849201	ITM2A	ENSG00000078596	anxiety_cc	T	3233	rs139089350	unconditioned	0.140316	0.617774	0.0424878	0.187051	0.0123724	1.96386	OID20504	no_MHC	UKB
rs709932	14	94849201	ITM2A	ENSG00000078596	anxiety_cc	T	3234	rs17825092	unconditioned	1.37198e-16	0.677568	4.15683e-17	0.205173	0.117259	36.5251	OID20504	no_MHC	UKB
rs709932	14	94849201	ITM2A	ENSG00000078596	anxiety_cc	T	3233	rs28929474	unconditioned	0.4315	0.326527	0.130659	0.0988606	0.0124531	0.840488	OID20504	no_MHC	UKB
rs709932	14	94849201	ITM2A	ENSG00000078596	anxiety_cc	T	3234	rs709932	unconditioned	1.52159e-142	0.757094	4.60766e-143	0.229249	0.0136571	326.547	OID20504	no_MHC	UKB
rs709932	14	94849201	ITM2A	ENSG00000078596	asd	T	3962	unconditioned	unconditioned	3.18161e-170	0.11793	2.35922e-169	0.874461	0.00760896	390.282	OID20504	no_MHC	UKB
rs709932	14	94849201	ITM2A	ENSG00000078596	asd	T	3646	rs139089350	unconditioned	7.68196e-05	0.68183	3.35901e-05	0.298117	0.0199426	9.47405	OID20504	no_MHC	UKB
rs709932	14	94849201	ITM2A	ENSG00000078596	asd	T	3646	rs17825092	unconditioned	1.39507e-16	0.688999	6.09988e-17	0.301251	0.00974917	36.5084	OID20504	no_MHC	UKB
rs709932	14	94849201	ITM2A	ENSG00000078596	asd	T	3647	rs28929474	unconditioned	8.30813e-11	0.000740669	6.13957e-10	0.00447864	0.994781	23.2112	OID20504	no_MHC	UKB
rs709932	14	94849201	ITM2A	ENSG00000078596	asd	T	3646	rs709932	unconditioned	1.33917e-142	0.665889	5.85612e-143	0.291147	0.0429639	326.675	OID20504	no_MHC	UKB
rs709932	14	94849201	ITM2A	ENSG00000078596	bipolar	T	3950	unconditioned	unconditioned	2.5003e-169	0.925788	1.83201e-170	0.0678275	0.00638453	388.22	OID20504	no_MHC	UKB
rs709932	14	94849201	ITM2A	ENSG00000078596	bipolar	T	3599	rs139089350	unconditioned	0.000102653	0.91588	6.25036e-06	0.0557382	0.0282724	9.18416	OID20504	no_MHC	UKB
rs709932	14	94849201	ITM2A	ENSG00000078596	bipolar	T	3599	rs17825092	unconditioned	1.89301e-16	0.934309	1.15221e-17	0.0568596	0.00883149	36.2032	OID20504	no_MHC	UKB
rs709932	14	94849201	ITM2A	ENSG00000078596	bipolar	T	3600	rs28929474	unconditioned	1.02742e-07	0.918951	6.25794e-09	0.0559474	0.0251016	16.091	OID20504	no_MHC	UKB
rs709932	14	94849201	ITM2A	ENSG00000078596	bipolar	T	3599	rs709932	unconditioned	1.86231e-142	0.936546	1.13348e-143	0.0569958	0.00645871	326.345	OID20504	no_MHC	UKB
rs709932	14	94849201	ITM2A	ENSG00000078596	bipolar_noukb	T	3933	unconditioned	unconditioned	2.49466e-169	0.923718	1.88876e-170	0.0699303	0.00635208	388.223	OID20504	no_MHC	UKB
rs709932	14	94849201	ITM2A	ENSG00000078596	bipolar_noukb	T	3583	rs139089350	unconditioned	0.000101929	0.909402	6.34209e-06	0.0565496	0.0339404	9.19123	OID20504	no_MHC	UKB
rs709932	14	94849201	ITM2A	ENSG00000078596	bipolar_noukb	T	3583	rs17825092	unconditioned	1.89108e-16	0.933362	1.17611e-17	0.0580394	0.0085985	36.2042	OID20504	no_MHC	UKB
rs709932	14	94849201	ITM2A	ENSG00000078596	bipolar_noukb	T	3584	rs28929474	unconditioned	1.02046e-07	0.91271	6.35206e-09	0.056783	0.0305067	16.0978	OID20504	no_MHC	UKB
rs709932	14	94849201	ITM2A	ENSG00000078596	bipolar_noukb	T	3583	rs709932	unconditioned	1.86013e-142	0.935401	1.15682e-143	0.0581663	0.00643242	326.346	OID20504	no_MHC	UKB
rs709932	14	94849201	ITM2A	ENSG00000078596	depression_Als_noukb_included	T	3773	unconditioned	unconditioned	2.61413e-169	0.967699	7.41062e-171	0.0274278	0.0048734	388.176	OID20504	no_MHC	UKB
rs709932	14	94849201	ITM2A	ENSG00000078596	depression_Als_noukb_included	T	3525	rs139089350	unconditioned	0.000103627	0.919811	2.45608e-06	0.0217422	0.0583412	9.17471	OID20504	no_MHC	UKB
rs709932	14	94849201	ITM2A	ENSG00000078596	depression_Als_noukb_included	T	3525	rs17825092	unconditioned	1.96494e-16	0.970437	4.646e-18	0.0229388	0.00662446	36.1659	OID20504	no_MHC	UKB
rs709932	14	94849201	ITM2A	ENSG00000078596	depression_Als_noukb_included	T	3526	rs28929474	unconditioned	9.97384e-08	0.889211	2.37231e-09	0.0210604	0.0897283	16.1207	OID20504	no_MHC	UKB
rs709932	14	94849201	ITM2A	ENSG00000078596	depression_Als_noukb_included	T	3525	rs709932	unconditioned	1.95471e-142	0.972126	4.62144e-144	0.0229787	0.00489569	326.297	OID20504	no_MHC	UKB
rs709932	14	94849201	ITM2A	ENSG00000078596	depression_Als_ukb_included	T	3853	unconditioned	unconditioned	2.63584e-169	0.975153	6.01672e-171	0.0222568	0.00259023	388.168	OID20504	no_MHC	UKB
rs709932	14	94849201	ITM2A	ENSG00000078596	depression_Als_ukb_included	T	3536	rs139089350	unconditioned	8.66212e-05	0.768766	1.47767e-06	0.0128961	0.218249	9.35397	OID20504	no_MHC	UKB
rs709932	14	94849201	ITM2A	ENSG00000078596	depression_Als_ukb_included	T	3536	rs17825092	unconditioned	1.97976e-16	0.977772	3.32219e-18	0.0164019	0.00582644	36.1584	OID20504	no_MHC	UKB
rs709932	14	94849201	ITM2A	ENSG00000078596	depression_Als_ukb_included	T	3537	rs28929474	unconditioned	6.82572e-08	0.608495	1.22092e-09	0.0105031	0.381002	16.5	OID20504	no_MHC	UKB
rs709932	14	94849201	ITM2A	ENSG00000078596	depression_Als_ukb_included	T	3536	rs709932	unconditioned	1.97297e-142	0.980939	3.31011e-144	0.0164549	0.0026056	326.288	OID20504	no_MHC	UKB
rs709932	14	94849201	ITM2A	ENSG00000078596	schizophrenia	T	3963	unconditioned	unconditioned	2.39493e-169	0.886781	2.91794e-170	0.108038	0.00518051	388.264	OID20504	no_MHC	UKB
rs709932	14	94849201	ITM2A	ENSG00000078596	schizophrenia	T	3594	rs139089350	unconditioned	9.80001e-05	0.869883	1.0565e-05	0.0937425	0.0362659	9.23054	OID20504	no_MHC	UKB
rs709932	14	94849201	ITM2A	ENSG00000078596	schizophrenia	T	3594	rs17825092	unconditioned	1.81315e-16	0.89547	1.9541e-17	0.0964999	0.00803029	36.2463	OID20504	no_MHC	UKB
rs709932	14	94849201	ITM2A	ENSG00000078596	schizophrenia	T	3595	rs28929474	unconditioned	9.97123e-08	0.888991	1.07488e-08	0.0958167	0.0151923	16.121	OID20504	no_MHC	UKB
rs709932	14	94849201	ITM2A	ENSG00000078596	schizophrenia	T	3594	rs709932	unconditioned	1.80554e-142	0.897983	1.94584e-143	0.0967707	0.00524596	326.376	OID20504	no_MHC	UKB
rs94499	11	134023728	JAM3	ENSG00000166086	adhd	C	2904	unconditioned	unconditioned	5.37109e-36	0.351816	9.84353e-36	0.644766	0.00341815	81.212	OID30586	no_MHC	UKB
rs94499	11	134023728	JAM3	ENSG00000166086	adhd	C	2667	rs12286100	unconditioned	7.36829e-05	0.351335	0.000133591	0.636978	0.0114798	9.51574	OID30586	no_MHC	UKB
rs94499	11	134023728	JAM3	ENSG00000166086	adhd	C	2675	rs486560	unconditioned	3.08187e-06	0.354589	5.58773e-06	0.642903	0.00249969	12.69	OID30586	no_MHC	UKB
rs94499	11	134023728	JAM3	ENSG00000166086	adhd	C	2672	rs4937867	unconditioned	9.0431e-06	0.354108	1.63959e-05	0.642024	0.00384205	11.6135	OID30586	no_MHC	UKB
rs94499	11	134023728	JAM3	ENSG00000166086	adhd	C	2677	rs94499	unconditioned	1.0445e-17	0.354294	1.89382e-17	0.642382	0.00332415	39.1004	OID30586	no_MHC	UKB
rs94499	11	134023728	JAM3	ENSG00000166086	alzheimers	C	4407	unconditioned	unconditioned	1.37411e-35	0.9414	7.27156e-37	0.0498084	0.00879139	80.2727	OID30586	no_MHC	UKB
rs94499	11	134023728	JAM3	ENSG00000166086	alzheimers	C	2911	rs12286100	unconditioned	2.19824e-05	0.979654	3.54205e-07	0.0157807	0.00454273	10.7253	OID30586	no_MHC	UKB
rs94499	11	134023728	JAM3	ENSG00000166086	alzheimers	C	2918	rs486560	unconditioned	8.53672e-06	0.983018	1.37597e-07	0.0158434	0.00113015	11.6711	OID30586	no_MHC	UKB
rs94499	11	134023728	JAM3	ENSG00000166086	alzheimers	C	2915	rs4937867	unconditioned	2.50185e-05	0.980834	4.0337e-07	0.0158105	0.00333032	10.5959	OID30586	no_MHC	UKB
rs94499	11	134023728	JAM3	ENSG00000166086	alzheimers	C	2921	rs94499	unconditioned	2.7602e-17	0.97521	4.47377e-19	0.0157973	0.00899306	38.1286	OID30586	no_MHC	UKB
rs94499	11	134023728	JAM3	ENSG00000166086	alzheimers_noukb	C	4375	unconditioned	unconditioned	1.1281e-35	0.773083	3.22833e-36	0.22123	0.00568697	80.4699	OID30586	no_MHC	UKB
rs94499	11	134023728	JAM3	ENSG00000166086	alzheimers_noukb	C	2916	rs12286100	unconditioned	1.86687e-05	0.831986	3.25961e-06	0.145244	0.0227479	10.8887	OID30586	no_MHC	UKB
rs94499	11	134023728	JAM3	ENSG00000166086	alzheimers_noukb	C	2923	rs486560	unconditioned	7.35948e-06	0.847452	1.28509e-06	0.147974	0.00456531	11.8195	OID30586	no_MHC	UKB
rs94499	11	134023728	JAM3	ENSG00000166086	alzheimers_noukb	C	2920	rs4937867	unconditioned	2.15731e-05	0.845771	3.76674e-06	0.147668	0.00653553	10.7441	OID30586	no_MHC	UKB
rs94499	11	134023728	JAM3	ENSG00000166086	alzheimers_noukb	C	2926	rs94499	unconditioned	2.39383e-17	0.845776	4.18111e-18	0.147718	0.00650596	38.2711	OID30586	no_MHC	UKB
rs94499	11	134023728	JAM3	ENSG00000166086	anxiety_cc	C	2589	unconditioned	unconditioned	1.24759e-35	0.854407	1.92192e-36	0.131608	0.0139844	80.3693	OID30586	no_MHC	UKB
rs94499	11	134023728	JAM3	ENSG00000166086	anxiety_cc	C	2406	rs12286100	unconditioned	1.92296e-05	0.852483	2.7282e-06	0.120919	0.0265757	10.8591	OID30586	no_MHC	UKB
rs94499	11	134023728	JAM3	ENSG00000166086	anxiety_cc	C	2413	rs486560	unconditioned	7.48634e-06	0.861462	1.06334e-06	0.122343	0.0161862	11.8024	OID30586	no_MHC	UKB
rs94499	11	134023728	JAM3	ENSG00000166086	anxiety_cc	C	2410	rs4937867	unconditioned	2.28905e-05	0.859526	3.24932e-06	0.121992	0.0184557	10.6848	OID30586	no_MHC	UKB
rs94499	11	134023728	JAM3	ENSG00000166086	anxiety_cc	C	2415	rs94499	unconditioned	2.45486e-17	0.863371	3.48615e-18	0.122594	0.0140355	38.2459	OID30586	no_MHC	UKB
rs94499	11	134023728	JAM3	ENSG00000166086	asd	C	3357	unconditioned	unconditioned	1.27427e-35	0.873162	1.40721e-36	0.0963953	0.0304424	80.3481	OID30586	no_MHC	UKB
rs94499	11	134023728	JAM3	ENSG00000166086	asd	C	2863	rs12286100	unconditioned	2.02753e-05	0.902488	1.79002e-06	0.0796592	0.0178308	10.8061	OID30586	no_MHC	UKB
rs94499	11	134023728	JAM3	ENSG00000166086	asd	C	2870	rs486560	unconditioned	7.85988e-06	0.904727	6.95032e-07	0.0799877	0.0152771	11.7537	OID30586	no_MHC	UKB
rs94499	11	134023728	JAM3	ENSG00000166086	asd	C	2867	rs4937867	unconditioned	2.31785e-05	0.90813	2.04714e-06	0.0801949	0.0116501	10.6723	OID30586	no_MHC	UKB
rs94499	11	134023728	JAM3	ENSG00000166086	asd	C	2873	rs94499	unconditioned	2.51656e-17	0.889098	2.23157e-18	0.0788091	0.0320929	38.2211	OID30586	no_MHC	UKB
rs94499	11	134023728	JAM3	ENSG00000166086	bipolar	C	3183	unconditioned	unconditioned	8.98092e-36	0.588172	6.22917e-36	0.407953	0.00387486	80.698	OID30586	no_MHC	UKB
rs94499	11	134023728	JAM3	ENSG00000166086	bipolar	C	2747	rs12286100	unconditioned	8.57955e-05	0.411436	5.51856e-05	0.264321	0.324102	9.36354	OID30586	no_MHC	UKB
rs94499	11	134023728	JAM3	ENSG00000166086	bipolar	C	2755	rs486560	unconditioned	5.27098e-06	0.606744	3.39061e-06	0.390291	0.00295587	12.1533	OID30586	no_MHC	UKB
rs94499	11	134023728	JAM3	ENSG00000166086	bipolar	C	2752	rs4937867	unconditioned	1.35517e-05	0.531025	8.73231e-06	0.34205	0.126903	11.209	OID30586	no_MHC	UKB
rs94499	11	134023728	JAM3	ENSG00000166086	bipolar	C	2757	rs94499	unconditioned	1.78678e-17	0.60613	1.14941e-17	0.389912	0.00395857	38.5635	OID30586	no_MHC	UKB
rs94499	11	134023728	JAM3	ENSG00000166086	bipolar_noukb	C	3186	unconditioned	unconditioned	9.0794e-36	0.59462	6.12383e-36	0.401052	0.00432767	80.6871	OID30586	no_MHC	UKB
rs94499	11	134023728	JAM3	ENSG00000166086	bipolar_noukb	C	2747	rs12286100	unconditioned	8.25301e-05	0.395772	5.16915e-05	0.247529	0.356564	9.40235	OID30586	no_MHC	UKB
rs94499	11	134023728	JAM3	ENSG00000166086	bipolar_noukb	C	2755	rs486560	unconditioned	5.32551e-06	0.613012	3.33575e-06	0.383971	0.00300811	12.143	OID30586	no_MHC	UKB
rs94499	11	134023728	JAM3	ENSG00000166086	bipolar_noukb	C	2752	rs4937867	unconditioned	1.34399e-05	0.526637	8.43549e-06	0.330398	0.142943	11.2173	OID30586	no_MHC	UKB
rs94499	11	134023728	JAM3	ENSG00000166086	bipolar_noukb	C	2757	rs94499	unconditioned	1.80453e-17	0.612143	1.13037e-17	0.383446	0.00441108	38.5536	OID30586	no_MHC	UKB
rs94499	11	134023728	JAM3	ENSG00000166086	depression_Als_noukb_included	C	3045	unconditioned	unconditioned	1.20365e-37	0.00788283	1.51485e-35	0.99209	2.72506e-05	85.0103	OID30586	no_MHC	UKB
rs94499	11	134023728	JAM3	ENSG00000166086	depression_Als_noukb_included	C	2690	rs12286100	rs612823*	0.000193936	0.92979	1.23753e-05	0.0593203	0.0106834	8.54798	OID30586	no_MHC	UKB
rs94499	11	134023728	JAM3	ENSG00000166086	depression_Als_noukb_included	C	2683	rs12286100	unconditioned	1.64371e-06	0.0078804	0.000206854	0.991716	0.000195257	13.3186	OID30586	no_MHC	UKB
rs94499	11	134023728	JAM3	ENSG00000166086	depression_Als_noukb_included	C	2698	rs486560	rs612823*	8.15148e-06	0.937992	5.20299e-07	0.0598688	0.00213012	11.7173	OID30586	no_MHC	UKB
rs94499	11	134023728	JAM3	ENSG00000166086	depression_Als_noukb_included	C	2691	rs486560	unconditioned	6.849e-08	0.00788109	8.61921e-06	0.991805	0.000304899	16.4966	OID30586	no_MHC	UKB
rs94499	11	134023728	JAM3	ENSG00000166086	depression_Als_noukb_included	C	2695	rs4937867	rs612823*	2.39235e-05	0.936893	1.52689e-06	0.059793	0.00328901	10.6406	OID30586	no_MHC	UKB
rs94499	11	134023728	JAM3	ENSG00000166086	depression_Als_noukb_included	C	2687	rs4937867	unconditioned	2.01618e-07	0.00788307	2.53728e-05	0.992052	3.88794e-05	15.4169	OID30586	no_MHC	UKB
rs94499	11	134023728	JAM3	ENSG00000166086	depression_Als_noukb_included	C	2700	rs94499	rs612823*	2.76296e-17	0.937276	1.76392e-18	0.0598345	0.00288968	38.1276	OID30586	no_MHC	UKB
rs94499	11	134023728	JAM3	ENSG00000166086	depression_Als_noukb_included	C	2693	rs94499	unconditioned	2.32392e-19	0.00788336	2.92456e-17	0.99209	2.68711e-05	42.9059	OID30586	no_MHC	UKB
rs94499	11	134023728	JAM3	ENSG00000166086	depression_Als_noukb_included	C	2704	unconditioned	rs612823*	1.43083e-35	9.13447e-37	0.93725	0.0598315	0.00291876	80.2322	OID30586	no_MHC	UKB
rs94499	11	134023728	JAM3	ENSG00000166086	depression_Als_ukb_included	C	3154	unconditioned	unconditioned	6.02153e-40	3.94379e-05	1.52678e-35	0.99996	7.77195e-08	90.3081	OID30586	no_MHC	UKB
rs94499	11	134023728	JAM3	ENSG00000166086	depression_Als_ukb_included	C	2732	rs12286100	rs612823*	0.000186728	0.895471	2.12003e-05	0.101665	0.00265591	8.58586	OID30586	no_MHC	UKB
rs94499	11	134023728	JAM3	ENSG00000166086	depression_Als_ukb_included	C	2715	rs12286100	unconditioned	8.22238e-09	3.94297e-05	0.000208481	0.999751	1.38825e-06	18.6164	OID30586	no_MHC	UKB
rs94499	11	134023728	JAM3	ENSG00000166086	depression_Als_ukb_included	C	2740	rs486560	rs612823*	7.78694e-06	0.896366	8.84229e-07	0.101783	0.00184268	11.7631	OID30586	no_MHC	UKB
rs94499	11	134023728	JAM3	ENSG00000166086	depression_Als_ukb_included	C	2723	rs486560	unconditioned	3.42587e-10	3.9434e-05	8.6864e-06	0.999861	9.09733e-05	21.7945	OID30586	no_MHC	UKB
rs94499	11	134023728	JAM3	ENSG00000166086	depression_Als_ukb_included	C	2737	rs4937867	rs612823*	2.27476e-05	0.891374	2.58337e-06	0.101223	0.0073779	10.6911	OID30586	no_MHC	UKB
rs94499	11	134023728	JAM3	ENSG00000166086	depression_Als_ukb_included	C	2720	rs4937867	unconditioned	1.00646e-09	3.94369e-05	2.5519e-05	0.999935	4.6095e-07	20.7168	OID30586	no_MHC	UKB
rs94499	11	134023728	JAM3	ENSG00000166086	depression_Als_ukb_included	C	2742	rs94499	rs612823*	2.64253e-17	0.896432	3.00073e-18	0.101793	0.00177538	38.1722	OID30586	no_MHC	UKB
rs94499	11	134023728	JAM3	ENSG00000166086	depression_Als_ukb_included	C	2725	rs94499	unconditioned	1.1626e-21	3.9438e-05	2.9478e-17	0.99996	7.77762e-08	48.2036	OID30586	no_MHC	UKB
rs94499	11	134023728	JAM3	ENSG00000166086	depression_Als_ukb_included	C	2737	unconditioned	rs612823*	1.36853e-35	1.55396e-36	0.896442	0.101789	0.00176828	80.2767	OID30586	no_MHC	UKB
rs94499	11	134023728	JAM3	ENSG00000166086	schizophrenia	C	3195	unconditioned	unconditioned	3.85433e-43	2.52424e-08	1.52693e-35	1	6.68758e-09	97.662	OID30586	no_MHC	UKB
rs94499	11	134023728	JAM3	ENSG00000166086	schizophrenia	C	2746	rs12286100	rs4936215	4.34063e-11	2.08155e-07	0.000208485	0.99979	1.61934e-06	23.8604	OID30586	no_MHC	UKB
rs94499	11	134023728	JAM3	ENSG00000166086	schizophrenia	C	2745	rs12286100	rs7115692	6.06624e-07	0.002909	0.00020787	0.996818	6.4612e-05	14.3154	OID30586	no_MHC	UKB
rs94499	11	134023728	JAM3	ENSG00000166086	schizophrenia	C	2744	rs12286100	rs893949	1.43504e-08	6.88152e-05	0.000208476	0.999715	8.14448e-06	18.0595	OID30586	no_MHC	UKB
rs94499	11	134023728	JAM3	ENSG00000166086	schizophrenia	C	2744	rs12286100	unconditioned	5.26435e-12	2.52449e-08	0.000208488	0.99979	1.73849e-06	25.9701	OID30586	no_MHC	UKB
rs94499	11	134023728	JAM3	ENSG00000166086	schizophrenia	C	2754	rs486560	rs4936215	1.74385e-12	2.00732e-07	8.39425e-06	0.966218	0.0337733	27.0749	OID30586	no_MHC	UKB
rs94499	11	134023728	JAM3	ENSG00000166086	schizophrenia	C	2753	rs486560	rs7115692	2.52678e-08	0.00290848	8.65852e-06	0.996646	0.000436474	17.4937	OID30586	no_MHC	UKB
rs94499	11	134023728	JAM3	ENSG00000166086	schizophrenia	C	2752	rs486560	rs893949	5.9797e-10	6.88292e-05	8.68702e-06	0.999918	4.70709e-06	21.2375	OID30586	no_MHC	UKB
rs94499	11	134023728	JAM3	ENSG00000166086	schizophrenia	C	2752	rs486560	unconditioned	2.1833e-13	2.51314e-08	8.64937e-06	0.995599	0.0043924	29.1528	OID30586	no_MHC	UKB
rs94499	11	134023728	JAM3	ENSG00000166086	schizophrenia	C	2751	rs4937867	rs4936215	5.31313e-12	2.08193e-07	2.55195e-05	0.999974	2.9325e-07	25.9608	OID30586	no_MHC	UKB
rs94499	11	134023728	JAM3	ENSG00000166086	schizophrenia	C	2750	rs4937867	rs7115692	7.42565e-08	0.00290965	2.54452e-05	0.997039	2.60176e-05	16.4157	OID30586	no_MHC	UKB
rs94499	11	134023728	JAM3	ENSG00000166086	schizophrenia	C	2749	rs4937867	rs893949	1.75656e-09	6.88281e-05	2.55185e-05	0.999902	3.48626e-06	20.1599	OID30586	no_MHC	UKB
rs94499	11	134023728	JAM3	ENSG00000166086	schizophrenia	C	2749	rs4937867	unconditioned	6.44381e-13	2.52495e-08	2.55199e-05	0.999974	3.3219e-07	28.0705	OID30586	no_MHC	UKB
rs94499	11	134023728	JAM3	ENSG00000166086	schizophrenia	C	2756	rs94499	rs4936215	6.13743e-24	2.08198e-07	2.94788e-17	1	1.55019e-07	53.4476	OID30586	no_MHC	UKB
rs94499	11	134023728	JAM3	ENSG00000166086	schizophrenia	C	2755	rs94499	rs7115692	8.56489e-20	0.00290539	2.93495e-17	0.995597	0.00149796	43.904	OID30586	no_MHC	UKB
rs94499	11	134023728	JAM3	ENSG00000166086	schizophrenia	C	2754	rs94499	rs893949	2.02902e-21	6.88281e-05	2.94766e-17	0.999902	2.86993e-05	47.6467	OID30586	no_MHC	UKB
rs94499	11	134023728	JAM3	ENSG00000166086	schizophrenia	C	2754	rs94499	unconditioned	7.44352e-25	2.52502e-08	2.94791e-17	1	6.56136e-09	55.5573	OID30586	no_MHC	UKB
rs94499	11	134023728	JAM3	ENSG00000166086	schizophrenia	C	2764	unconditioned	rs4936215	3.17146e-42	1.52662e-35	2.07743e-07	1	1.59249e-07	95.5544	OID30586	no_MHC	UKB
rs94499	11	134023728	JAM3	ENSG00000166086	schizophrenia	C	2763	unconditioned	rs7115692	4.43521e-38	1.51984e-35	0.00290525	0.995557	0.00153731	86.0087	OID30586	no_MHC	UKB
rs94499	11	134023728	JAM3	ENSG00000166086	schizophrenia	C	2762	unconditioned	rs893949	1.05075e-39	1.52647e-35	6.88281e-05	0.999902	2.93272e-05	89.7513	OID30586	no_MHC	UKB
rs4548048	6	32625022	KDM3A	ENSG00000115548	adhd	T	8347	unconditioned	unconditioned	1.12965e-20	0.567718	8.41544e-21	0.422918	0.00936452	45.9298	OID30426	caution_MHC	UKB
rs4548048	6	32625022	KDM3A	ENSG00000115548	adhd	T	1242	rs116916694	unconditioned	0.00134786	0.920092	9.95203e-05	0.0679253	0.010535	6.60924	OID30426	caution_MHC	UKB
rs4548048	6	32625022	KDM3A	ENSG00000115548	adhd	T	1242	rs28366359	unconditioned	7.08926e-05	0.923731	5.23442e-06	0.0681965	0.00799588	9.55434	OID30426	caution_MHC	UKB
rs4548048	6	32625022	KDM3A	ENSG00000115548	adhd	T	1242	rs562289	unconditioned	0.032847	0.88796	0.00242528	0.0655521	0.0112155	3.4159	OID30426	caution_MHC	UKB
rs4548048	6	32625022	KDM3A	ENSG00000115548	adhd	T	1244	rs74379225	unconditioned	9.62073e-37	0.922978	7.10535e-38	0.0681573	0.00886454	82.9317	OID30426	caution_MHC	UKB
rs4548048	6	32625022	KDM3A	ENSG00000115548	adhd	T	1242	rs9272460	unconditioned	0.0133378	0.909457	0.00098481	0.0671415	0.00907865	4.31715	OID30426	caution_MHC	UKB
rs4548048	6	32625022	KDM3A	ENSG00000115548	alzheimers	T	16891	unconditioned	unconditioned	8.78519e-26	1.56345e-05	5.61902e-21	0.999983	1.09154e-06	57.6941	OID30426	caution_MHC	UKB
rs4548048	6	32625022	KDM3A	ENSG00000115548	alzheimers	T	2218	rs116916694	rs2647066*	1.10873e-05	0.440551	1.40359e-05	0.557709	0.0017148	11.4097	OID30426	caution_MHC	UKB
rs4548048	6	32625022	KDM3A	ENSG00000115548	alzheimers	T	2503	rs116916694	unconditioned	1.2587e-09	5.01071e-05	2.51184e-05	0.999924	1.0088e-06	20.4932	OID30426	caution_MHC	UKB
rs4548048	6	32625022	KDM3A	ENSG00000115548	alzheimers	T	2217	rs28366359	rs2647066*	2.20379e-10	0.436756	2.79008e-10	0.552939	0.0103051	22.2357	OID30426	caution_MHC	UKB
rs4548048	6	32625022	KDM3A	ENSG00000115548	alzheimers	T	2504	rs28366359	unconditioned	1.71795e-24	5.0087e-05	3.42831e-20	0.999525	0.000424838	54.7209	OID30426	caution_MHC	UKB
rs4548048	6	32625022	KDM3A	ENSG00000115548	alzheimers	T	2217	rs562289	rs2647066*	0.00345742	0.398398	0.0043769	0.50426	0.0895076	5.66723	OID30426	caution_MHC	UKB
rs4548048	6	32625022	KDM3A	ENSG00000115548	alzheimers	T	2502	rs562289	unconditioned	2.6414e-07	4.55193e-05	0.0052711	0.908284	0.0863988	15.1468	OID30426	caution_MHC	UKB
rs4548048	6	32625022	KDM3A	ENSG00000115548	alzheimers	T	2220	rs74379225	rs2647066*	2.49542e-37	0.375547	3.16036e-37	0.475469	0.148984	84.2812	OID30426	caution_MHC	UKB
rs4548048	6	32625022	KDM3A	ENSG00000115548	alzheimers	T	2505	rs74379225	unconditioned	3.01247e-41	5.0108e-05	6.0116e-37	0.999943	6.96023e-06	93.3032	OID30426	caution_MHC	UKB
rs4548048	6	32625022	KDM3A	ENSG00000115548	alzheimers	T	2217	rs9272460	rs2647066*	0.00169622	0.43667	0.0021473	0.55279	0.00669635	6.37936	OID30426	caution_MHC	UKB
rs4548048	6	32625022	KDM3A	ENSG00000115548	alzheimers	T	2502	rs9272460	unconditioned	1.71687e-07	4.97392e-05	0.00342614	0.992578	0.00394594	15.5776	OID30426	caution_MHC	UKB
rs4548048	6	32625022	KDM3A	ENSG00000115548	alzheimers	T	2232	unconditioned	rs2647066*	1.35741e-20	1.73672e-20	0.395419	0.505816	0.0987655	45.7461	OID30426	caution_MHC	UKB
rs4548048	6	32625022	KDM3A	ENSG00000115548	alzheimers_noukb	T	20933	unconditioned	unconditioned	1.52681e-29	3.04586e-09	5.01273e-21	1	1.00414e-09	66.3518	OID30426	caution_MHC	UKB
rs4548048	6	32625022	KDM3A	ENSG00000115548	alzheimers_noukb	T	2814	rs116916694	rs9271009*	1.27655e-05	0.508593	1.21319e-05	0.483344	0.00803868	11.2688	OID30426	caution_MHC	UKB
rs4548048	6	32625022	KDM3A	ENSG00000115548	alzheimers_noukb	T	2816	rs116916694	unconditioned	1.52443e-13	6.07286e-09	2.51012e-05	0.999956	1.88612e-05	29.512	OID30426	caution_MHC	UKB
rs4548048	6	32625022	KDM3A	ENSG00000115548	alzheimers_noukb	T	2815	rs28366359	rs9271009*	1.75038e-20	0.510556	1.6635e-20	0.485212	0.00423201	45.4919	OID30426	caution_MHC	UKB
rs4548048	6	32625022	KDM3A	ENSG00000115548	alzheimers_noukb	T	2817	rs28366359	unconditioned	2.08222e-28	6.07313e-09	3.42857e-20	1	7.7517e-10	63.7389	OID30426	caution_MHC	UKB
rs4548048	6	32625022	KDM3A	ENSG00000115548	alzheimers_noukb	T	2813	rs562289	rs9271009*	0.00177531	0.328844	0.00169463	0.313545	0.354141	6.33378	OID30426	caution_MHC	UKB
rs4548048	6	32625022	KDM3A	ENSG00000115548	alzheimers_noukb	T	2815	rs562289	unconditioned	2.69047e-11	4.99126e-09	0.00443013	0.821686	0.173884	24.3387	OID30426	caution_MHC	UKB
rs4548048	6	32625022	KDM3A	ENSG00000115548	alzheimers_noukb	T	2816	rs74379225	rs9271009*	2.96864e-37	0.498578	2.82181e-37	0.473891	0.0275317	84.1075	OID30426	caution_MHC	UKB
rs4548048	6	32625022	KDM3A	ENSG00000115548	alzheimers_noukb	T	2818	rs74379225	unconditioned	3.61524e-45	6.07313e-09	5.95284e-37	1	3.61674e-09	102.331	OID30426	caution_MHC	UKB
rs4548048	6	32625022	KDM3A	ENSG00000115548	alzheimers_noukb	T	2813	rs9272460	rs9271009*	0.0016436	0.506393	0.00156205	0.481259	0.00914168	6.41087	OID30426	caution_MHC	UKB
rs4548048	6	32625022	KDM3A	ENSG00000115548	alzheimers_noukb	T	2815	rs9272460	unconditioned	1.96486e-11	6.05302e-09	0.00323534	0.996688	7.68251e-05	24.653	OID30426	caution_MHC	UKB
rs4548048	6	32625022	KDM3A	ENSG00000115548	alzheimers_noukb	T	2832	unconditioned	rs9271009*	1.2026e-20	1.14873e-20	0.500159	0.47773	0.0221106	45.8672	OID30426	caution_MHC	UKB
rs4548048	6	32625022	KDM3A	ENSG00000115548	anxiety_cc	T	10149	unconditioned	unconditioned	4.10812e-21	0.494095	3.71857e-21	0.447184	0.0587214	46.9413	OID30426	caution_MHC	UKB
rs4548048	6	32625022	KDM3A	ENSG00000115548	anxiety_cc	T	2166	rs116916694	unconditioned	1.99076e-05	0.793042	2.87052e-06	0.114257	0.0926778	10.8244	OID30426	caution_MHC	UKB
rs4548048	6	32625022	KDM3A	ENSG00000115548	anxiety_cc	T	2167	rs28366359	unconditioned	2.92081e-20	0.851902	4.20915e-21	0.122741	0.0253567	44.9798	OID30426	caution_MHC	UKB
rs4548048	6	32625022	KDM3A	ENSG00000115548	anxiety_cc	T	2165	rs562289	unconditioned	0.00455734	0.839206	0.000656468	0.12085	0.0347304	5.39102	OID30426	caution_MHC	UKB
rs4548048	6	32625022	KDM3A	ENSG00000115548	anxiety_cc	T	2168	rs74379225	unconditioned	4.89541e-37	0.821415	7.06382e-38	0.118466	0.0601193	83.6073	OID30426	caution_MHC	UKB
rs4548048	6	32625022	KDM3A	ENSG00000115548	anxiety_cc	T	2165	rs9272460	unconditioned	0.00275671	0.844047	0.00039716	0.121571	0.0312288	5.89372	OID30426	caution_MHC	UKB
rs4548048	6	32625022	KDM3A	ENSG00000115548	asd	T	18805	unconditioned	unconditioned	2.31871e-21	0.519218	2.12002e-21	0.47472	0.00606254	47.5133	OID30426	caution_MHC	UKB
rs4548048	6	32625022	KDM3A	ENSG00000115548	asd	T	2677	rs116916694	unconditioned	1.89001e-05	0.75274	1.87133e-06	0.0743572	0.172882	10.8763	OID30426	caution_MHC	UKB
rs4548048	6	32625022	KDM3A	ENSG00000115548	asd	T	2678	rs28366359	unconditioned	3.10042e-20	0.90417	3.05627e-21	0.0891228	0.00670674	44.9202	OID30426	caution_MHC	UKB
rs4548048	6	32625022	KDM3A	ENSG00000115548	asd	T	2676	rs562289	unconditioned	0.00498517	0.895936	0.000491356	0.0882963	0.0102915	5.30129	OID30426	caution_MHC	UKB
rs4548048	6	32625022	KDM3A	ENSG00000115548	asd	T	2679	rs74379225	unconditioned	5.39497e-37	0.898693	5.32004e-38	0.0886084	0.0126982	83.5102	OID30426	caution_MHC	UKB
rs4548048	6	32625022	KDM3A	ENSG00000115548	asd	T	2676	rs9272460	unconditioned	0.00289516	0.890807	0.000285627	0.087866	0.0181465	5.84472	OID30426	caution_MHC	UKB
rs4548048	6	32625022	KDM3A	ENSG00000115548	bipolar	T	9498	unconditioned	unconditioned	5.35748e-24	0.000285396	1.87666e-20	0.99971	4.22856e-06	53.5835	OID30426	caution_MHC	UKB
rs4548048	6	32625022	KDM3A	ENSG00000115548	bipolar	T	1472	rs116916694	unconditioned	0.000165332	0.113244	0.0012912	0.884414	0.000885051	8.70756	OID30426	caution_MHC	UKB
rs4548048	6	32625022	KDM3A	ENSG00000115548	bipolar	T	1474	rs28366359	unconditioned	3.90415e-21	0.11339	3.04907e-20	0.885554	0.0010558	46.9922	OID30426	caution_MHC	UKB
rs4548048	6	32625022	KDM3A	ENSG00000115548	bipolar	T	1472	rs562289	unconditioned	0.00236883	0.110503	0.0185001	0.863	0.00562786	6.04536	OID30426	caution_MHC	UKB
rs4548048	6	32625022	KDM3A	ENSG00000115548	bipolar	T	1474	rs74379225	unconditioned	1.16898e-37	0.113345	9.12955e-37	0.885205	0.00144947	85.0395	OID30426	caution_MHC	UKB
rs4548048	6	32625022	KDM3A	ENSG00000115548	bipolar	T	1472	rs9272460	unconditioned	0.000846119	0.0586031	0.00660801	0.457201	0.476742	7.07485	OID30426	caution_MHC	UKB
rs4548048	6	32625022	KDM3A	ENSG00000115548	bipolar_noukb	T	9470	unconditioned	unconditioned	1.29644e-23	0.000690623	1.87589e-20	0.9993	9.31157e-06	52.6998	OID30426	caution_MHC	UKB
rs4548048	6	32625022	KDM3A	ENSG00000115548	bipolar_noukb	T	1465	rs116916694	unconditioned	0.00031029	0.212547	0.00114513	0.78441	0.00158778	8.078	OID30426	caution_MHC	UKB
rs4548048	6	32625022	KDM3A	ENSG00000115548	bipolar_noukb	T	1467	rs28366359	unconditioned	7.32591e-21	0.212777	2.70366e-20	0.785261	0.00196202	46.3629	OID30426	caution_MHC	UKB
rs4548048	6	32625022	KDM3A	ENSG00000115548	bipolar_noukb	T	1465	rs562289	unconditioned	0.00443985	0.207144	0.0163854	0.764462	0.00756917	5.41714	OID30426	caution_MHC	UKB
rs4548048	6	32625022	KDM3A	ENSG00000115548	bipolar_noukb	T	1467	rs74379225	unconditioned	2.19369e-37	0.212676	8.09592e-37	0.784888	0.00243641	84.4101	OID30426	caution_MHC	UKB
rs4548048	6	32625022	KDM3A	ENSG00000115548	bipolar_noukb	T	1465	rs9272460	unconditioned	0.00161881	0.112127	0.00597428	0.413343	0.466937	6.42606	OID30426	caution_MHC	UKB
rs4548048	6	32625022	KDM3A	ENSG00000115548	depression_Als_noukb_included	T	9180	unconditioned	unconditioned	1.99214e-20	0.840053	3.62775e-21	0.152969	0.00697801	45.3625	OID30426	caution_MHC	UKB
rs4548048	6	32625022	KDM3A	ENSG00000115548	depression_Als_noukb_included	T	1432	rs116916694	unconditioned	0.00133891	0.916469	2.23918e-05	0.01526	0.0669094	6.6159	OID30426	caution_MHC	UKB
rs4548048	6	32625022	KDM3A	ENSG00000115548	depression_Als_noukb_included	T	1434	rs28366359	unconditioned	3.36158e-20	0.976043	5.62773e-22	0.0163327	0.00762386	44.8393	OID30426	caution_MHC	UKB
rs4548048	6	32625022	KDM3A	ENSG00000115548	depression_Als_noukb_included	T	1432	rs562289	unconditioned	0.0211399	0.957959	0.000353541	0.0160162	0.00453137	3.85659	OID30426	caution_MHC	UKB
rs4548048	6	32625022	KDM3A	ENSG00000115548	depression_Als_noukb_included	T	1433	rs74379225	unconditioned	2.55677e-36	0.978452	4.27775e-38	0.0163653	0.00518238	81.9543	OID30426	caution_MHC	UKB
rs4548048	6	32625022	KDM3A	ENSG00000115548	depression_Als_noukb_included	T	1432	rs9272460	unconditioned	0.0165235	0.961594	0.000276336	0.016076	0.00552988	4.10297	OID30426	caution_MHC	UKB
rs4548048	6	32625022	KDM3A	ENSG00000115548	depression_Als_ukb_included	T	8947	unconditioned	unconditioned	2.81756e-21	0.150014	1.59511e-20	0.849282	0.000703503	47.3184	OID30426	caution_MHC	UKB
rs4548048	6	32625022	KDM3A	ENSG00000115548	depression_Als_ukb_included	T	1420	rs116916694	unconditioned	0.000986793	0.674377	0.000470062	0.321239	0.00292767	6.92105	OID30426	caution_MHC	UKB
rs4548048	6	32625022	KDM3A	ENSG00000115548	depression_Als_ukb_included	T	1422	rs28366359	unconditioned	2.3225e-20	0.673776	1.10637e-20	0.320962	0.00526285	45.2091	OID30426	caution_MHC	UKB
rs4548048	6	32625022	KDM3A	ENSG00000115548	depression_Als_ukb_included	T	1420	rs562289	unconditioned	0.0147104	0.657605	0.00700734	0.313244	0.00743324	4.2192	OID30426	caution_MHC	UKB
rs4548048	6	32625022	KDM3A	ENSG00000115548	depression_Als_ukb_included	T	1422	rs74379225	unconditioned	6.9267e-37	0.67439	3.29965e-37	0.321252	0.00435743	83.2603	OID30426	caution_MHC	UKB
rs4548048	6	32625022	KDM3A	ENSG00000115548	depression_Als_ukb_included	T	1420	rs9272460	unconditioned	0.00301873	0.203452	0.00143798	0.0962193	0.695872	5.80292	OID30426	caution_MHC	UKB
rs4548048	6	32625022	KDM3A	ENSG00000115548	schizophrenia	T	9541	unconditioned	unconditioned	4.77995e-43	2.54631e-23	1.87721e-20	1	1.9499e-20	97.4467	OID30426	caution_MHC	UKB
rs4548048	6	32625022	KDM3A	ENSG00000115548	schizophrenia	T	1467	rs116916694	rs116667074	3.6398e-13	2.4942e-10	0.00145708	0.998473	6.94941e-05	28.6417	OID30426	caution_MHC	UKB
rs4548048	6	32625022	KDM3A	ENSG00000115548	schizophrenia	T	1467	rs116916694	rs9273529	4.68013e-10	3.20775e-07	0.00145686	0.998531	1.17671e-05	21.4825	OID30426	caution_MHC	UKB
rs4548048	6	32625022	KDM3A	ENSG00000115548	schizophrenia	T	1478	rs116916694	unconditioned	5.32117e-21	3.64517e-18	0.00145752	0.998447	9.51969e-05	46.6826	OID30426	caution_MHC	UKB
rs4548048	6	32625022	KDM3A	ENSG00000115548	schizophrenia	T	1467	rs28366359	rs116667074	9.86574e-20	2.49801e-10	3.94943e-10	1	6.2928e-11	43.7626	OID30426	caution_MHC	UKB
rs4548048	6	32625022	KDM3A	ENSG00000115548	schizophrenia	T	1467	rs28366359	rs9273529	1.26854e-16	3.21247e-07	3.94881e-10	1	2.39428e-08	36.6035	OID30426	caution_MHC	UKB
rs4548048	6	32625022	KDM3A	ENSG00000115548	schizophrenia	T	1480	rs28366359	unconditioned	1.25694e-37	3.65083e-18	3.44289e-20	1	1.0591e-19	84.967	OID30426	caution_MHC	UKB
rs4548048	6	32625022	KDM3A	ENSG00000115548	schizophrenia	T	1467	rs562289	rs116667074	5.22639e-12	2.43702e-10	0.0209222	0.97558	0.00349827	25.9773	OID30426	caution_MHC	UKB
rs4548048	6	32625022	KDM3A	ENSG00000115548	schizophrenia	T	1467	rs562289	rs9273529	6.73217e-09	3.13983e-07	0.0209564	0.977386	0.00165715	18.8164	OID30426	caution_MHC	UKB
rs4548048	6	32625022	KDM3A	ENSG00000115548	schizophrenia	T	1478	rs562289	unconditioned	7.63144e-20	3.56076e-18	0.0209033	0.975324	0.00377257	44.0194	OID30426	caution_MHC	UKB
rs4548048	6	32625022	KDM3A	ENSG00000115548	schizophrenia	T	1469	rs74379225	rs116667074	2.57862e-46	2.49801e-10	1.03227e-36	1	1.54127e-11	104.972	OID30426	caution_MHC	UKB
rs4548048	6	32625022	KDM3A	ENSG00000115548	schizophrenia	T	1469	rs74379225	rs9273529	3.31746e-43	3.21247e-07	1.03268e-36	1	1.42216e-08	97.812	OID30426	caution_MHC	UKB
rs4548048	6	32625022	KDM3A	ENSG00000115548	schizophrenia	T	1480	rs74379225	unconditioned	3.76617e-54	3.65083e-18	1.03159e-36	1	9.53193e-20	123.014	OID30426	caution_MHC	UKB
rs4548048	6	32625022	KDM3A	ENSG00000115548	schizophrenia	T	1467	rs9272460	rs116667074	3.19552e-12	2.21433e-10	0.0127922	0.886335	0.100872	26.4693	OID30426	caution_MHC	UKB
rs4548048	6	32625022	KDM3A	ENSG00000115548	schizophrenia	T	1467	rs9272460	rs9273529	4.54597e-09	3.15016e-07	0.014151	0.980601	0.00524798	19.209	OID30426	caution_MHC	UKB
rs4548048	6	32625022	KDM3A	ENSG00000115548	schizophrenia	T	1478	rs9272460	unconditioned	4.38076e-20	3.03467e-18	0.0119993	0.831069	0.156932	44.5745	OID30426	caution_MHC	UKB
rs4548048	6	32625022	KDM3A	ENSG00000115548	schizophrenia	T	1468	unconditioned	rs116667074	1.43431e-29	5.74178e-20	2.49801e-10	1	1.41874e-11	66.4143	OID30426	caution_MHC	UKB
rs4548048	6	32625022	KDM3A	ENSG00000115548	schizophrenia	T	1468	unconditioned	rs9273529	1.84453e-26	5.7418e-20	3.21247e-07	1	1.33356e-08	59.255	OID30426	caution_MHC	UKB
rs11084043	19	51479402	KLK7	ENSG00000169035	adhd	C	2220	unconditioned	unconditioned	7.57373e-124	0.925827	5.53483e-125	0.0676523	0.00652079	283.496	OID30652	no_MHC	UKB
rs11084043	19	51479402	KLK7	ENSG00000169035	adhd	C	2067	rs11666929	unconditioned	8.59588e-52	0.917336	5.97547e-53	0.0637502	0.018914	117.583	OID30652	no_MHC	UKB
rs11084043	19	51479402	KLK7	ENSG00000169035	adhd	C	2063	rs1275221	unconditioned	0.132308	0.79026	0.00918648	0.0548563	0.0133888	2.02262	OID30652	no_MHC	UKB
rs11084043	19	51479402	KLK7	ENSG00000169035	adhd	C	2063	rs143450744	unconditioned	0.217261	0.709606	0.0150849	0.0492609	0.00878707	1.52666	OID30652	no_MHC	UKB
rs11084043	19	51479402	KLK7	ENSG00000169035	adhd	C	2063	rs1618440	unconditioned	7.88112e-35	0.928994	5.47205e-36	0.0644958	0.00650982	78.526	OID30652	no_MHC	UKB
rs11084043	19	51479402	KLK7	ENSG00000169035	adhd	C	2084	rs1701914	unconditioned	8.30984e-10	0.924652	5.78939e-11	0.0644087	0.0109395	20.9084	OID30652	no_MHC	UKB
rs11084043	19	51479402	KLK7	ENSG00000169035	adhd	C	2063	rs1701923	unconditioned	0.139111	0.78233	0.00965883	0.0543045	0.0145953	1.97248	OID30652	no_MHC	UKB
rs11084043	19	51479402	KLK7	ENSG00000169035	adhd	C	2063	rs1991821	unconditioned	0.194874	0.730371	0.0135306	0.0507009	0.0105239	1.6354	OID30652	no_MHC	UKB
rs11084043	19	51479402	KLK7	ENSG00000169035	adhd	C	2063	rs4802763	unconditioned	0.028357	0.894595	0.00196889	0.0621009	0.0129787	3.56288	OID30652	no_MHC	UKB
rs11084043	19	51479402	KLK7	ENSG00000169035	adhd	C	2064	rs62115757	unconditioned	0.000985079	0.929144	6.84018e-05	0.0645126	0.00528971	6.92279	OID30652	no_MHC	UKB
rs11084043	19	51479402	KLK7	ENSG00000169035	adhd	C	2064	rs9304706	unconditioned	1.49193e-08	0.924133	1.03607e-09	0.0641646	0.0117027	18.0206	OID30652	no_MHC	UKB
rs11084043	19	51479402	KLK7	ENSG00000169035	alzheimers	C	4109	unconditioned	unconditioned	0	0.0140309	0	0.98594	2.91969e-05	1366.18	OID30652	no_MHC	UKB
rs11084043	19	51479402	KLK7	ENSG00000169035	alzheimers	C	2452	rs11666929	rs3865444*	9.21356e-52	0.980606	1.29785e-53	0.0138075	0.00558619	117.514	OID30652	no_MHC	UKB
rs11084043	19	51479402	KLK7	ENSG00000169035	alzheimers	C	2498	rs11666929	unconditioned	1.31979e-53	0.0140404	9.26718e-52	0.985876	8.32797e-05	121.76	OID30652	no_MHC	UKB
rs11084043	19	51479402	KLK7	ENSG00000169035	alzheimers	C	2449	rs1275221	rs3865444*	0.00017646	0.980367	2.48226e-06	0.0137851	0.00566879	8.64241	OID30652	no_MHC	UKB
rs11084043	19	51479402	KLK7	ENSG00000169035	alzheimers	C	2494	rs1275221	unconditioned	2.5262e-06	0.0140378	0.000177382	0.985691	9.11232e-05	12.8888	OID30652	no_MHC	UKB
rs11084043	19	51479402	KLK7	ENSG00000169035	alzheimers	C	2450	rs143450744	rs3865444*	5.13093e-10	0.984062	7.21689e-12	0.0138392	0.00209915	21.3906	OID30652	no_MHC	UKB
rs11084043	19	51479402	KLK7	ENSG00000169035	alzheimers	C	2495	rs143450744	unconditioned	7.31858e-12	0.0140412	5.13889e-10	0.985928	3.03485e-05	25.6406	OID30652	no_MHC	UKB
rs11084043	19	51479402	KLK7	ENSG00000169035	alzheimers	C	2449	rs1618440	rs3865444*	1.60678e-41	0.983158	2.25982e-43	0.0138244	0.00301776	93.9318	OID30652	no_MHC	UKB
rs11084043	19	51479402	KLK7	ENSG00000169035	alzheimers	C	2494	rs1618440	unconditioned	2.29462e-43	0.014041	1.61122e-41	0.985916	4.35093e-05	98.1806	OID30652	no_MHC	UKB
rs11084043	19	51479402	KLK7	ENSG00000169035	alzheimers	C	2469	rs1701914	rs3865444*	8.84256e-10	0.985041	1.24542e-11	0.0138726	0.00108595	20.8463	OID30652	no_MHC	UKB
rs11084043	19	51479402	KLK7	ENSG00000169035	alzheimers	C	2514	rs1701914	unconditioned	1.26024e-11	0.0140414	8.84904e-10	0.985943	1.54872e-05	25.0971	OID30652	no_MHC	UKB
rs11084043	19	51479402	KLK7	ENSG00000169035	alzheimers	C	2451	rs1701923	rs3865444*	3.76165e-07	0.984678	5.29097e-09	0.0138486	0.00147278	14.7932	OID30652	no_MHC	UKB
rs11084043	19	51479402	KLK7	ENSG00000169035	alzheimers	C	2496	rs1701923	unconditioned	5.36302e-09	0.0140412	3.76576e-07	0.985935	2.31128e-05	19.0437	OID30652	no_MHC	UKB
rs11084043	19	51479402	KLK7	ENSG00000169035	alzheimers	C	2453	rs1991821	rs3865444*	2.31448e-13	0.983749	3.25685e-15	0.0138406	0.00241086	29.0944	OID30652	no_MHC	UKB
rs11084043	19	51479402	KLK7	ENSG00000169035	alzheimers	C	2498	rs1991821	unconditioned	3.3033e-15	0.0140411	2.31948e-13	0.985924	3.50086e-05	33.3439	OID30652	no_MHC	UKB
rs11084043	19	51479402	KLK7	ENSG00000169035	alzheimers	C	2449	rs4802763	rs3865444*	2.05089e-07	0.979977	2.8851e-09	0.0137796	0.00624312	15.3998	OID30652	no_MHC	UKB
rs11084043	19	51479402	KLK7	ENSG00000169035	alzheimers	C	2494	rs4802763	unconditioned	2.93802e-09	0.0140403	2.06299e-07	0.985871	8.81546e-05	19.6455	OID30652	no_MHC	UKB
rs11084043	19	51479402	KLK7	ENSG00000169035	alzheimers	C	2449	rs62115757	rs3865444*	0.00104037	0.983339	1.46306e-05	0.0138268	0.00177944	6.86818	OID30652	no_MHC	UKB
rs11084043	19	51479402	KLK7	ENSG00000169035	alzheimers	C	2494	rs62115757	unconditioned	1.48333e-05	0.0140255	0.00104155	0.98483	8.80907e-05	11.1186	OID30652	no_MHC	UKB
rs11084043	19	51479402	KLK7	ENSG00000169035	alzheimers	C	2449	rs9304706	rs3865444*	1.5866e-08	0.983765	2.2313e-10	0.0138327	0.00240233	17.9591	OID30652	no_MHC	UKB
rs11084043	19	51479402	KLK7	ENSG00000169035	alzheimers	C	2494	rs9304706	unconditioned	2.26377e-10	0.0140411	1.58955e-08	0.985925	3.34406e-05	22.2088	OID30652	no_MHC	UKB
rs11084043	19	51479402	KLK7	ENSG00000169035	alzheimers	C	2488	unconditioned	rs3865444*	0	0	0.984057	0.0139201	0.00202252	1361.82	OID30652	no_MHC	UKB
rs11084043	19	51479402	KLK7	ENSG00000169035	alzheimers_noukb	C	4278	unconditioned	unconditioned	0	0.00042854	0	0.999567	4.30967e-06	1369.65	OID30652	no_MHC	UKB
rs11084043	19	51479402	KLK7	ENSG00000169035	alzheimers_noukb	C	2512	rs11666929	rs3865444*	8.2593e-52	0.878462	9.49515e-53	0.10097	0.0205682	117.623	OID30652	no_MHC	UKB
rs11084043	19	51479402	KLK7	ENSG00000169035	alzheimers_noukb	C	2508	rs11666929	unconditioned	4.02909e-55	0.000428606	9.39634e-52	0.999562	9.69255e-06	125.249	OID30652	no_MHC	UKB
rs11084043	19	51479402	KLK7	ENSG00000169035	alzheimers_noukb	C	2508	rs1275221	rs3865444*	0.000159258	0.88506	1.82888e-05	0.101625	0.0131372	8.74499	OID30652	no_MHC	UKB
rs11084043	19	51479402	KLK7	ENSG00000169035	alzheimers_noukb	C	2504	rs1275221	unconditioned	7.71141e-08	0.000428524	0.00017984	0.999372	1.95613e-05	16.378	OID30652	no_MHC	UKB
rs11084043	19	51479402	KLK7	ENSG00000169035	alzheimers_noukb	C	2509	rs143450744	rs3865444*	4.61643e-10	0.885737	5.30204e-11	0.101716	0.0125475	21.4962	OID30652	no_MHC	UKB
rs11084043	19	51479402	KLK7	ENSG00000169035	alzheimers_noukb	C	2505	rs143450744	unconditioned	2.23397e-13	0.000428607	5.2099e-10	0.999565	5.98421e-06	29.1298	OID30652	no_MHC	UKB
rs11084043	19	51479402	KLK7	ENSG00000169035	alzheimers_noukb	C	2508	rs1618440	rs3865444*	1.4577e-41	0.891996	1.67386e-42	0.102422	0.00558247	94.0291	OID30652	no_MHC	UKB
rs11084043	19	51479402	KLK7	ENSG00000169035	alzheimers_noukb	C	2504	rs1618440	unconditioned	7.00443e-45	0.000428609	1.63352e-41	0.999569	2.63522e-06	101.67	OID30652	no_MHC	UKB
rs11084043	19	51479402	KLK7	ENSG00000169035	alzheimers_noukb	C	2528	rs1701914	rs3865444*	7.97664e-10	0.888822	9.17624e-11	0.10224	0.00893735	20.9493	OID30652	no_MHC	UKB
rs11084043	19	51479402	KLK7	ENSG00000169035	alzheimers_noukb	C	2524	rs1701914	unconditioned	3.84676e-13	0.000428608	8.97111e-10	0.999567	4.23017e-06	28.5864	OID30652	no_MHC	UKB
rs11084043	19	51479402	KLK7	ENSG00000169035	alzheimers_noukb	C	2510	rs1701923	rs3865444*	3.39455e-07	0.888828	3.89867e-08	0.102074	0.00909788	14.8959	OID30652	no_MHC	UKB
rs11084043	19	51479402	KLK7	ENSG00000169035	alzheimers_noukb	C	2506	rs1701923	unconditioned	1.63702e-10	0.000428608	3.81774e-07	0.999567	3.93003e-06	22.533	OID30652	no_MHC	UKB
rs11084043	19	51479402	KLK7	ENSG00000169035	alzheimers_noukb	C	2512	rs1991821	rs3865444*	2.09158e-13	0.889076	2.40273e-14	0.102125	0.00879874	29.1957	OID30652	no_MHC	UKB
rs11084043	19	51479402	KLK7	ENSG00000169035	alzheimers_noukb	C	2508	rs1991821	unconditioned	1.00833e-16	0.000428608	2.35156e-13	0.999567	4.28499e-06	36.8331	OID30652	no_MHC	UKB
rs11084043	19	51479402	KLK7	ENSG00000169035	alzheimers_noukb	C	2508	rs4802763	rs3865444*	1.84884e-07	0.883577	2.1232e-08	0.101455	0.0149673	15.5035	OID30652	no_MHC	UKB
rs11084043	19	51479402	KLK7	ENSG00000169035	alzheimers_noukb	C	2504	rs4802763	unconditioned	8.96873e-11	0.000428607	2.09162e-07	0.999564	7.04365e-06	23.1347	OID30652	no_MHC	UKB
rs11084043	19	51479402	KLK7	ENSG00000169035	alzheimers_noukb	C	2508	rs62115757	rs3865444*	0.000942532	0.891286	0.00010823	0.10234	0.00532302	6.96694	OID30652	no_MHC	UKB
rs11084043	19	51479402	KLK7	ENSG00000169035	alzheimers_noukb	C	2504	rs62115757	unconditioned	4.52775e-07	0.000428127	0.00105593	0.998445	7.02391e-05	14.6079	OID30652	no_MHC	UKB
rs11084043	19	51479402	KLK7	ENSG00000169035	alzheimers_noukb	C	2508	rs9304706	rs3865444*	1.43606e-08	0.890783	1.64904e-09	0.102282	0.00693416	18.0588	OID30652	no_MHC	UKB
rs11084043	19	51479402	KLK7	ENSG00000169035	alzheimers_noukb	C	2504	rs9304706	unconditioned	6.91008e-12	0.000428608	1.61152e-08	0.999568	3.34103e-06	25.698	OID30652	no_MHC	UKB
rs11084043	19	51479402	KLK7	ENSG00000169035	alzheimers_noukb	C	2542	unconditioned	rs3865444*	0	0	0.888733	0.102432	0.00883417	1361.93	OID30652	no_MHC	UKB
rs11084043	19	51479402	KLK7	ENSG00000169035	anxiety_cc	C	2713	unconditioned	unconditioned	0	0.84545	0	0.127045	0.0275056	1362.05	OID30652	no_MHC	UKB
rs11084043	19	51479402	KLK7	ENSG00000169035	anxiety_cc	C	2230	rs11666929	unconditioned	8.14379e-52	0.866526	9.08469e-53	0.0966273	0.0368463	117.637	OID30652	no_MHC	UKB
rs11084043	19	51479402	KLK7	ENSG00000169035	anxiety_cc	C	2226	rs1275221	unconditioned	0.000141331	0.785286	1.57589e-05	0.0874348	0.127122	8.86441	OID30652	no_MHC	UKB
rs11084043	19	51479402	KLK7	ENSG00000169035	anxiety_cc	C	2227	rs143450744	unconditioned	4.48317e-10	0.860088	4.99621e-11	0.0958074	0.0441045	21.5255	OID30652	no_MHC	UKB
rs11084043	19	51479402	KLK7	ENSG00000169035	anxiety_cc	C	2226	rs1618440	unconditioned	1.44383e-41	0.883474	1.60788e-42	0.0983671	0.0181592	94.0387	OID30652	no_MHC	UKB
rs11084043	19	51479402	KLK7	ENSG00000169035	anxiety_cc	C	2246	rs1701914	unconditioned	7.95194e-10	0.885923	8.88285e-11	0.0989485	0.015128	20.9524	OID30652	no_MHC	UKB
rs11084043	19	51479402	KLK7	ENSG00000169035	anxiety_cc	C	2228	rs1701923	unconditioned	3.12604e-07	0.818384	3.49147e-08	0.0913148	0.0903007	14.9783	OID30652	no_MHC	UKB
rs11084043	19	51479402	KLK7	ENSG00000169035	anxiety_cc	C	2230	rs1991821	unconditioned	2.05644e-13	0.874096	2.29328e-14	0.0974484	0.0284556	29.2126	OID30652	no_MHC	UKB
rs11084043	19	51479402	KLK7	ENSG00000169035	anxiety_cc	C	2226	rs4802763	unconditioned	1.82373e-07	0.871491	2.03122e-08	0.0970329	0.0314762	15.5172	OID30652	no_MHC	UKB
rs11084043	19	51479402	KLK7	ENSG00000169035	anxiety_cc	C	2226	rs62115757	unconditioned	0.00093272	0.88177	0.00010387	0.0981772	0.0190159	6.97741	OID30652	no_MHC	UKB
rs11084043	19	51479402	KLK7	ENSG00000169035	anxiety_cc	C	2226	rs9304706	unconditioned	1.39791e-08	0.867012	1.55704e-09	0.0965338	0.0364538	18.0857	OID30652	no_MHC	UKB
rs11084043	19	51479402	KLK7	ENSG00000169035	asd	C	2939	unconditioned	unconditioned	1.40709e-220	0.914535	1.19401e-221	0.0775967	0.00786842	506.227	OID30652	no_MHC	UKB
rs11084043	19	51479402	KLK7	ENSG00000169035	asd	C	2424	rs11666929	unconditioned	8.68485e-52	0.924301	5.45602e-53	0.058049	0.0176502	117.573	OID30652	no_MHC	UKB
rs11084043	19	51479402	KLK7	ENSG00000169035	asd	C	2420	rs1275221	unconditioned	0.124554	0.807753	0.00781558	0.0506759	0.00920158	2.08301	OID30652	no_MHC	UKB
rs11084043	19	51479402	KLK7	ENSG00000169035	asd	C	2420	rs143450744	unconditioned	1.97181e-06	0.926306	1.23728e-07	0.0581085	0.0155837	13.1366	OID30652	no_MHC	UKB
rs11084043	19	51479402	KLK7	ENSG00000169035	asd	C	2421	rs1618440	unconditioned	1.52517e-41	0.933224	9.57153e-43	0.0585582	0.00821732	93.9839	OID30652	no_MHC	UKB
rs11084043	19	51479402	KLK7	ENSG00000169035	asd	C	2441	rs1701914	unconditioned	8.36023e-10	0.931324	5.26384e-11	0.0586288	0.010047	20.9024	OID30652	no_MHC	UKB
rs11084043	19	51479402	KLK7	ENSG00000169035	asd	C	2420	rs1701923	unconditioned	0.131773	0.800586	0.00826852	0.0502262	0.00914653	2.02668	OID30652	no_MHC	UKB
rs11084043	19	51479402	KLK7	ENSG00000169035	asd	C	2420	rs1991821	unconditioned	0.181762	0.751589	0.0114053	0.0471528	0.0080908	1.70506	OID30652	no_MHC	UKB
rs11084043	19	51479402	KLK7	ENSG00000169035	asd	C	2420	rs4802763	unconditioned	0.0261753	0.906314	0.00164246	0.0568606	0.00900786	3.64294	OID30652	no_MHC	UKB
rs11084043	19	51479402	KLK7	ENSG00000169035	asd	C	2421	rs62115757	unconditioned	0.000983868	0.930111	6.1747e-05	0.0583628	0.0104801	6.92402	OID30652	no_MHC	UKB
rs11084043	19	51479402	KLK7	ENSG00000169035	asd	C	2421	rs9304706	unconditioned	1.48773e-08	0.922652	9.33842e-10	0.057895	0.019453	18.0234	OID30652	no_MHC	UKB
rs11084043	19	51479402	KLK7	ENSG00000169035	bipolar	C	3207	unconditioned	unconditioned	0	0.642341	0	0.338184	0.0194757	1362.29	OID30652	no_MHC	UKB
rs11084043	19	51479402	KLK7	ENSG00000169035	bipolar	C	2370	rs11666929	unconditioned	6.31955e-52	0.672904	2.99796e-52	0.319214	0.00788154	117.891	OID30652	no_MHC	UKB
rs11084043	19	51479402	KLK7	ENSG00000169035	bipolar	C	2367	rs1275221	unconditioned	7.52854e-05	0.418158	3.57807e-05	0.198353	0.383377	9.49422	OID30652	no_MHC	UKB
rs11084043	19	51479402	KLK7	ENSG00000169035	bipolar	C	2368	rs143450744	unconditioned	3.49532e-10	0.670296	1.65812e-10	0.317966	0.011738	21.7744	OID30652	no_MHC	UKB
rs11084043	19	51479402	KLK7	ENSG00000169035	bipolar	C	2367	rs1618440	unconditioned	1.10389e-41	0.675416	5.23637e-42	0.320383	0.00420084	94.3071	OID30652	no_MHC	UKB
rs11084043	19	51479402	KLK7	ENSG00000169035	bipolar	C	2387	rs1701914	unconditioned	6.06577e-10	0.675581	2.87804e-10	0.320541	0.00387823	21.2232	OID30652	no_MHC	UKB
rs11084043	19	51479402	KLK7	ENSG00000169035	bipolar	C	2369	rs1701923	unconditioned	1.48722e-07	0.389232	7.0849e-08	0.184998	0.42577	15.7212	OID30652	no_MHC	UKB
rs11084043	19	51479402	KLK7	ENSG00000169035	bipolar	C	2371	rs1991821	unconditioned	1.55552e-13	0.661128	7.38119e-14	0.31369	0.0251826	29.4918	OID30652	no_MHC	UKB
rs11084043	19	51479402	KLK7	ENSG00000169035	bipolar	C	2366	rs4802763	unconditioned	0.0204088	0.65265	0.00968091	0.309576	0.00768462	3.89179	OID30652	no_MHC	UKB
rs11084043	19	51479402	KLK7	ENSG00000169035	bipolar	C	2367	rs62115757	unconditioned	0.00071459	0.674745	0.00033897	0.320065	0.00413662	7.2438	OID30652	no_MHC	UKB
rs11084043	19	51479402	KLK7	ENSG00000169035	bipolar	C	2367	rs9304706	unconditioned	1.08726e-08	0.674051	5.1575e-09	0.319735	0.00621349	18.337	OID30652	no_MHC	UKB
rs11084043	19	51479402	KLK7	ENSG00000169035	bipolar_noukb	C	3204	unconditioned	unconditioned	0	0.590763	0	0.39108	0.0181575	1362.37	OID30652	no_MHC	UKB
rs11084043	19	51479402	KLK7	ENSG00000169035	bipolar_noukb	C	2370	rs11666929	unconditioned	5.77657e-52	0.615064	3.55163e-52	0.378155	0.00678121	117.981	OID30652	no_MHC	UKB
rs11084043	19	51479402	KLK7	ENSG00000169035	bipolar_noukb	C	2367	rs1275221	unconditioned	7.57061e-05	0.4205	4.66012e-05	0.258519	0.320858	9.48865	OID30652	no_MHC	UKB
rs11084043	19	51479402	KLK7	ENSG00000169035	bipolar_noukb	C	2368	rs143450744	unconditioned	3.19198e-10	0.61213	1.96251e-10	0.376343	0.0115268	21.8652	OID30652	no_MHC	UKB
rs11084043	19	51479402	KLK7	ENSG00000169035	bipolar_noukb	C	2367	rs1618440	unconditioned	1.0081e-41	0.616807	6.19775e-42	0.379206	0.00398677	94.3979	OID30652	no_MHC	UKB
rs11084043	19	51479402	KLK7	ENSG00000169035	bipolar_noukb	C	2387	rs1701914	unconditioned	5.54023e-10	0.617059	3.40675e-10	0.379433	0.00350759	21.3138	OID30652	no_MHC	UKB
rs11084043	19	51479402	KLK7	ENSG00000169035	bipolar_noukb	C	2369	rs1701923	unconditioned	1.44574e-07	0.37838	8.91575e-08	0.232956	0.388664	15.7495	OID30652	no_MHC	UKB
rs11084043	19	51479402	KLK7	ENSG00000169035	bipolar_noukb	C	2371	rs1991821	unconditioned	1.4234e-13	0.604976	8.75333e-14	0.372012	0.023012	29.5806	OID30652	no_MHC	UKB
rs11084043	19	51479402	KLK7	ENSG00000169035	bipolar_noukb	C	2366	rs4802763	unconditioned	0.0186586	0.596079	0.0114711	0.366456	0.007336	3.98145	OID30652	no_MHC	UKB
rs11084043	19	51479402	KLK7	ENSG00000169035	bipolar_noukb	C	2367	rs62115757	unconditioned	0.000652612	0.616213	0.000401223	0.378841	0.00389201	7.33453	OID30652	no_MHC	UKB
rs11084043	19	51479402	KLK7	ENSG00000169035	bipolar_noukb	C	2367	rs9304706	unconditioned	9.9305e-09	0.615654	6.10527e-09	0.378498	0.00584804	18.4277	OID30652	no_MHC	UKB
rs11084043	19	51479402	KLK7	ENSG00000169035	depression_Als_noukb_included	C	3052	unconditioned	unconditioned	0	0.814972	0	0.181327	0.00370086	1362.04	OID30652	no_MHC	UKB
rs11084043	19	51479402	KLK7	ENSG00000169035	depression_Als_noukb_included	C	2335	rs11666929	unconditioned	7.81187e-52	0.831661	1.51612e-52	0.161401	0.00693798	117.679	OID30652	no_MHC	UKB
rs11084043	19	51479402	KLK7	ENSG00000169035	depression_Als_noukb_included	C	2332	rs1275221	unconditioned	0.000150078	0.833638	2.91229e-05	0.161765	0.00441868	8.80436	OID30652	no_MHC	UKB
rs11084043	19	51479402	KLK7	ENSG00000169035	depression_Als_noukb_included	C	2333	rs143450744	unconditioned	4.3439e-10	0.833062	8.42974e-11	0.161658	0.0052801	21.5571	OID30652	no_MHC	UKB
rs11084043	19	51479402	KLK7	ENSG00000169035	depression_Als_noukb_included	C	2332	rs1618440	unconditioned	1.36561e-41	0.83556	2.64995e-42	0.162138	0.00230238	94.0944	OID30652	no_MHC	UKB
rs11084043	19	51479402	KLK7	ENSG00000169035	depression_Als_noukb_included	C	2352	rs1701914	unconditioned	7.48281e-10	0.833465	1.45286e-10	0.16182	0.00471498	21.0132	OID30652	no_MHC	UKB
rs11084043	19	51479402	KLK7	ENSG00000169035	depression_Als_noukb_included	C	2334	rs1701923	unconditioned	3.18408e-07	0.833389	6.17907e-08	0.161724	0.00488655	14.9599	OID30652	no_MHC	UKB
rs11084043	19	51479402	KLK7	ENSG00000169035	depression_Als_noukb_included	C	2336	rs1991821	unconditioned	1.96291e-13	0.834289	3.80938e-14	0.161906	0.00380502	29.2592	OID30652	no_MHC	UKB
rs11084043	19	51479402	KLK7	ENSG00000169035	depression_Als_noukb_included	C	2331	rs4802763	unconditioned	0.0253932	0.809845	0.00492746	0.157145	0.00268928	3.67328	OID30652	no_MHC	UKB
rs11084043	19	51479402	KLK7	ENSG00000169035	depression_Als_noukb_included	C	2332	rs62115757	unconditioned	0.000884312	0.834831	0.0001716	0.161996	0.00211649	7.0307	OID30652	no_MHC	UKB
rs11084043	19	51479402	KLK7	ENSG00000169035	depression_Als_noukb_included	C	2332	rs9304706	unconditioned	1.34707e-08	0.83517	2.61399e-09	0.162062	0.00276801	18.1227	OID30652	no_MHC	UKB
rs11084043	19	51479402	KLK7	ENSG00000169035	depression_Als_ukb_included	C	3129	unconditioned	unconditioned	0	0.0436429	0	0.956227	0.000129856	1364.73	OID30652	no_MHC	UKB
rs11084043	19	51479402	KLK7	ENSG00000169035	depression_Als_ukb_included	C	2359	rs11666929	rs148108087*	9.08809e-52	0.967582	2.30292e-53	0.0245106	0.00790764	117.527	OID30652	no_MHC	UKB
rs11084043	19	51479402	KLK7	ENSG00000169035	depression_Als_ukb_included	C	2333	rs11666929	unconditioned	4.10174e-53	0.0436696	8.97858e-52	0.955913	0.000417266	120.626	OID30652	no_MHC	UKB
rs11084043	19	51479402	KLK7	ENSG00000169035	depression_Als_ukb_included	C	2356	rs1275221	rs148108087*	0.000174649	0.970105	4.42116e-06	0.0245525	0.0051634	8.65273	OID30652	no_MHC	UKB
rs11084043	19	51479402	KLK7	ENSG00000169035	depression_Als_ukb_included	C	2330	rs1275221	unconditioned	7.8619e-06	0.0436697	0.000172094	0.955915	0.000235464	11.7535	OID30652	no_MHC	UKB
rs11084043	19	51479402	KLK7	ENSG00000169035	depression_Als_ukb_included	C	2357	rs143450744	rs148108087*	5.06729e-10	0.971779	1.28287e-11	0.0245986	0.00362216	21.403	OID30652	no_MHC	UKB
rs11084043	19	51479402	KLK7	ENSG00000169035	depression_Als_ukb_included	C	2331	rs143450744	unconditioned	2.27768e-11	0.0436803	4.98576e-10	0.956147	0.000172915	24.5053	OID30652	no_MHC	UKB
rs11084043	19	51479402	KLK7	ENSG00000169035	depression_Als_ukb_included	C	2356	rs1618440	rs148108087*	1.59096e-41	0.973437	4.02689e-43	0.0246369	0.00192576	93.9417	OID30652	no_MHC	UKB
rs11084043	19	51479402	KLK7	ENSG00000169035	depression_Als_ukb_included	C	2329	rs1618440	unconditioned	3.08996e-36	0.0436841	6.76381e-35	0.956228	8.77685e-05	81.7649	OID30652	no_MHC	UKB
rs11084043	19	51479402	KLK7	ENSG00000169035	depression_Als_ukb_included	C	2376	rs1701914	rs148108087*	8.74227e-10	0.973727	2.21559e-11	0.024676	0.00159702	20.8577	OID30652	no_MHC	UKB
rs11084043	19	51479402	KLK7	ENSG00000169035	depression_Als_ukb_included	C	2349	rs1701914	unconditioned	3.95789e-11	0.0436847	8.66369e-10	0.956243	7.21708e-05	23.9527	OID30652	no_MHC	UKB
rs11084043	19	51479402	KLK7	ENSG00000169035	depression_Als_ukb_included	C	2358	rs1701923	rs148108087*	3.71956e-07	0.973523	9.41597e-09	0.0246426	0.00183407	14.8045	OID30652	no_MHC	UKB
rs11084043	19	51479402	KLK7	ENSG00000169035	depression_Als_ukb_included	C	2332	rs1701923	unconditioned	1.66905e-08	0.0436843	3.65349e-07	0.956233	8.25874e-05	17.9084	OID30652	no_MHC	UKB
rs11084043	19	51479402	KLK7	ENSG00000169035	depression_Als_ukb_included	C	2360	rs1991821	rs148108087*	2.28812e-13	0.972508	5.79442e-15	0.0246249	0.00286686	29.1059	OID30652	no_MHC	UKB
rs11084043	19	51479402	KLK7	ENSG00000169035	depression_Als_ukb_included	C	2333	rs1991821	unconditioned	1.02942e-14	0.0436822	2.25336e-13	0.956188	0.000129952	32.2072	OID30652	no_MHC	UKB
rs11084043	19	51479402	KLK7	ENSG00000169035	depression_Als_ukb_included	C	2355	rs4802763	rs148108087*	0.0295162	0.943901	0.000747031	0.0238874	0.00194837	3.52281	OID30652	no_MHC	UKB
rs11084043	19	51479402	KLK7	ENSG00000169035	depression_Als_ukb_included	C	2329	rs4802763	unconditioned	0.00132453	0.0423352	0.0289934	0.926702	0.000644459	6.6267	OID30652	no_MHC	UKB
rs11084043	19	51479402	KLK7	ENSG00000169035	depression_Als_ukb_included	C	2356	rs62115757	rs148108087*	0.0010286	0.971292	2.60362e-05	0.0245826	0.00307031	6.87956	OID30652	no_MHC	UKB
rs11084043	19	51479402	KLK7	ENSG00000169035	depression_Als_ukb_included	C	2330	rs62115757	unconditioned	4.62095e-05	0.0436345	0.00101151	0.955144	0.000163372	9.98233	OID30652	no_MHC	UKB
rs11084043	19	51479402	KLK7	ENSG00000169035	depression_Als_ukb_included	C	2356	rs9304706	rs148108087*	1.56815e-08	0.972219	3.96937e-10	0.0246061	0.00317487	17.9708	OID30652	no_MHC	UKB
rs11084043	19	51479402	KLK7	ENSG00000169035	depression_Als_ukb_included	C	2330	rs9304706	unconditioned	7.04563e-10	0.0436815	1.54226e-08	0.956172	0.000146419	21.0734	OID30652	no_MHC	UKB
rs11084043	19	51479402	KLK7	ENSG00000169035	depression_Als_ukb_included	C	2364	unconditioned	rs148108087*	0	0	0.972489	0.0246539	0.00285688	1361.6	OID30652	no_MHC	UKB
rs11084043	19	51479402	KLK7	ENSG00000169035	schizophrenia	C	3214	unconditioned	unconditioned	0	0.331856	0	0.665524	0.00262043	1362.95	OID30652	no_MHC	UKB
rs11084043	19	51479402	KLK7	ENSG00000169035	schizophrenia	C	2368	rs11666929	unconditioned	3.26548e-52	0.347688	6.07241e-52	0.646545	0.00576765	118.551	OID30652	no_MHC	UKB
rs11084043	19	51479402	KLK7	ENSG00000169035	schizophrenia	C	2365	rs1275221	unconditioned	6.28388e-05	0.349034	0.000116849	0.649031	0.00175483	9.67494	OID30652	no_MHC	UKB
rs11084043	19	51479402	KLK7	ENSG00000169035	schizophrenia	C	2366	rs143450744	unconditioned	1.81474e-10	0.348017	3.37457e-10	0.647145	0.00483782	22.4299	OID30652	no_MHC	UKB
rs11084043	19	51479402	KLK7	ENSG00000169035	schizophrenia	C	2365	rs1618440	unconditioned	5.70168e-42	0.348859	1.06023e-41	0.648705	0.00243531	94.9678	OID30652	no_MHC	UKB
rs11084043	19	51479402	KLK7	ENSG00000169035	schizophrenia	C	2385	rs1701914	unconditioned	3.13392e-10	0.349051	5.82787e-10	0.649099	0.00184947	21.8836	OID30652	no_MHC	UKB
rs11084043	19	51479402	KLK7	ENSG00000169035	schizophrenia	C	2367	rs1701923	unconditioned	1.33368e-07	0.349055	2.48e-07	0.649073	0.00187232	15.8302	OID30652	no_MHC	UKB
rs11084043	19	51479402	KLK7	ENSG00000169035	schizophrenia	C	2369	rs1991821	unconditioned	8.20454e-14	0.348711	1.52567e-13	0.648441	0.00284861	30.1315	OID30652	no_MHC	UKB
rs11084043	19	51479402	KLK7	ENSG00000169035	schizophrenia	C	2364	rs4802763	unconditioned	0.0105707	0.338041	0.0196562	0.628586	0.00314527	4.54967	OID30652	no_MHC	UKB
rs11084043	19	51479402	KLK7	ENSG00000169035	schizophrenia	C	2365	rs62115757	unconditioned	0.000368949	0.348385	0.000686065	0.647823	0.0027367	7.90485	OID30652	no_MHC	UKB
rs11084043	19	51479402	KLK7	ENSG00000169035	schizophrenia	C	2365	rs9304706	unconditioned	5.6268e-09	0.348843	1.04631e-08	0.648675	0.00248288	18.9957	OID30652	no_MHC	UKB
rs58867185	4	187182384	KLKB1	ENSG00000164344	adhd	C	3346	unconditioned	unconditioned	0	0.927197	0	0.0549615	0.0178417	1140.96	OID30760	no_MHC	UKB
rs58867185	4	187182384	KLKB1	ENSG00000164344	adhd	C	2929	rs10471184	unconditioned	2.95443e-82	0.914275	1.46644e-83	0.0453401	0.0403844	187.729	OID30760	no_MHC	UKB
rs58867185	4	187182384	KLKB1	ENSG00000164344	adhd	C	2944	rs114655596	unconditioned	1.74493e-32	0.937958	8.60734e-34	0.0462515	0.0157902	73.126	OID30760	no_MHC	UKB
rs58867185	4	187182384	KLKB1	ENSG00000164344	adhd	C	2943	rs34745240	unconditioned	1.4777e-17	0.94021	7.28644e-19	0.0463475	0.0134427	38.7535	OID30760	no_MHC	UKB
rs58867185	4	187182384	KLKB1	ENSG00000164344	adhd	C	2915	rs4253259	unconditioned	2.54135e-05	0.937942	1.24809e-06	0.0460476	0.0159841	10.5802	OID30760	no_MHC	UKB
rs58867185	4	187182384	KLKB1	ENSG00000164344	adhd	C	2931	rs4253306	unconditioned	7.95564e-16	0.936731	3.9275e-17	0.046227	0.017042	34.7675	OID30760	no_MHC	UKB
rs58867185	4	187182384	KLKB1	ENSG00000164344	adhd	C	2919	rs4253331	unconditioned	6.09183e-17	0.943635	2.99406e-18	0.0463686	0.00999623	37.337	OID30760	no_MHC	UKB
rs58867185	4	187182384	KLKB1	ENSG00000164344	adhd	C	2944	rs4861708	unconditioned	1.52276e-104	0.941917	7.51141e-106	0.046451	0.0116321	239.048	OID30760	no_MHC	UKB
rs58867185	4	187182384	KLKB1	ENSG00000164344	adhd	C	2916	rs59634726	unconditioned	5.36106e-10	0.938934	2.63369e-11	0.0461113	0.0149542	21.3467	OID30760	no_MHC	UKB
rs58867185	4	187182384	KLKB1	ENSG00000164344	adhd	C	2914	rs7662799	unconditioned	0.063518	0.882792	0.00311837	0.0433328	0.0072386	2.75643	OID30760	no_MHC	UKB
rs58867185	4	187182384	KLKB1	ENSG00000164344	alzheimers	C	5023	unconditioned	unconditioned	0	0.933931	0	0.0632292	0.00283999	1141.02	OID30760	no_MHC	UKB
rs58867185	4	187182384	KLKB1	ENSG00000164344	alzheimers	C	3236	rs10471184	unconditioned	3.1598e-82	0.976226	7.00573e-84	0.0216422	0.00213185	187.661	OID30760	no_MHC	UKB
rs58867185	4	187182384	KLKB1	ENSG00000164344	alzheimers	C	3254	rs114655596	unconditioned	1.85432e-38	0.969427	4.11301e-40	0.0214935	0.00907912	86.8807	OID30760	no_MHC	UKB
rs58867185	4	187182384	KLKB1	ENSG00000164344	alzheimers	C	3252	rs34745240	unconditioned	1.53387e-17	0.974737	3.40109e-19	0.0216094	0.00365391	38.7162	OID30760	no_MHC	UKB
rs58867185	4	187182384	KLKB1	ENSG00000164344	alzheimers	C	3222	rs4253259	unconditioned	2.62671e-05	0.976063	5.81356e-07	0.0216004	0.00230942	10.5472	OID30760	no_MHC	UKB
rs58867185	4	187182384	KLKB1	ENSG00000164344	alzheimers	C	3238	rs4253306	unconditioned	8.28188e-16	0.975406	1.83649e-17	0.0216265	0.00296764	34.7273	OID30760	no_MHC	UKB
rs58867185	4	187182384	KLKB1	ENSG00000164344	alzheimers	C	3227	rs4253331	unconditioned	5.27418e-17	0.97124	1.17011e-18	0.0215403	0.00721927	37.4811	OID30760	no_MHC	UKB
rs58867185	4	187182384	KLKB1	ENSG00000164344	alzheimers	C	3254	rs4861708	unconditioned	1.97494e-141	0.971877	4.38005e-143	0.0215478	0.00657472	323.984	OID30760	no_MHC	UKB
rs58867185	4	187182384	KLKB1	ENSG00000164344	alzheimers	C	3223	rs59634726	unconditioned	5.56915e-10	0.975406	1.2328e-11	0.0215889	0.00300517	21.3086	OID30760	no_MHC	UKB
rs58867185	4	187182384	KLKB1	ENSG00000164344	alzheimers	C	3222	rs7662799	unconditioned	0.00705404	0.957125	0.000156216	0.0211816	0.0144832	4.95415	OID30760	no_MHC	UKB
rs58867185	4	187182384	KLKB1	ENSG00000164344	alzheimers_noukb	C	5054	unconditioned	unconditioned	0	0.849739	0	0.143175	0.00708563	1141.08	OID30760	no_MHC	UKB
rs58867185	4	187182384	KLKB1	ENSG00000164344	alzheimers_noukb	C	3254	rs10471184	unconditioned	3.05424e-82	0.943609	1.59493e-83	0.0492682	0.00712329	187.695	OID30760	no_MHC	UKB
rs58867185	4	187182384	KLKB1	ENSG00000164344	alzheimers_noukb	C	3273	rs114655596	unconditioned	1.74251e-38	0.910973	9.11987e-40	0.0476367	0.04139	86.9429	OID30760	no_MHC	UKB
rs58867185	4	187182384	KLKB1	ENSG00000164344	alzheimers_noukb	C	3271	rs34745240	unconditioned	1.47024e-17	0.9343	7.68947e-19	0.0488477	0.0168524	38.7585	OID30760	no_MHC	UKB
rs58867185	4	187182384	KLKB1	ENSG00000164344	alzheimers_noukb	C	3240	rs4253259	unconditioned	2.52367e-05	0.937776	1.31541e-06	0.0488662	0.0133316	10.5872	OID30760	no_MHC	UKB
rs58867185	4	187182384	KLKB1	ENSG00000164344	alzheimers_noukb	C	3256	rs4253306	unconditioned	8.00536e-16	0.942839	4.18086e-17	0.0492327	0.00792787	34.7613	OID30760	no_MHC	UKB
rs58867185	4	187182384	KLKB1	ENSG00000164344	alzheimers_noukb	C	3245	rs4253331	unconditioned	5.11429e-17	0.941798	2.66757e-18	0.0491142	0.00908817	37.5119	OID30760	no_MHC	UKB
rs58867185	4	187182384	KLKB1	ENSG00000164344	alzheimers_noukb	C	3273	rs4861708	unconditioned	1.91595e-141	0.942846	1.00205e-142	0.0493034	0.00785065	324.014	OID30760	no_MHC	UKB
rs58867185	4	187182384	KLKB1	ENSG00000164344	alzheimers_noukb	C	3241	rs59634726	unconditioned	5.31483e-10	0.930864	2.77183e-11	0.0485266	0.0206096	21.3554	OID30760	no_MHC	UKB
rs58867185	4	187182384	KLKB1	ENSG00000164344	alzheimers_noukb	C	3240	rs7662799	unconditioned	0.00689954	0.93626	0.000359583	0.0487873	0.00769386	4.9763	OID30760	no_MHC	UKB
rs58867185	4	187182384	KLKB1	ENSG00000164344	anxiety_cc	C	3152	unconditioned	unconditioned	0	0.774355	0	0.112414	0.113231	1141.17	OID30760	no_MHC	UKB
rs58867185	4	187182384	KLKB1	ENSG00000164344	anxiety_cc	C	2805	rs10471184	unconditioned	2.80814e-82	0.867865	3.39841e-83	0.105002	0.0271324	187.779	OID30760	no_MHC	UKB
rs58867185	4	187182384	KLKB1	ENSG00000164344	anxiety_cc	C	2823	rs114655596	unconditioned	4.61083e-12	0.868799	5.58212e-13	0.105155	0.026046	26.1026	OID30760	no_MHC	UKB
rs58867185	4	187182384	KLKB1	ENSG00000164344	anxiety_cc	C	2821	rs34745240	unconditioned	9.40622e-05	0.863845	1.13844e-05	0.10452	0.0315295	9.27155	OID30760	no_MHC	UKB
rs58867185	4	187182384	KLKB1	ENSG00000164344	anxiety_cc	C	2791	rs4253259	unconditioned	1.80059e-05	0.669021	2.17638e-06	0.0806143	0.250344	10.9248	OID30760	no_MHC	UKB
rs58867185	4	187182384	KLKB1	ENSG00000164344	anxiety_cc	C	2807	rs4253306	unconditioned	7.05253e-16	0.830573	8.58685e-17	0.101059	0.0683678	34.888	OID30760	no_MHC	UKB
rs58867185	4	187182384	KLKB1	ENSG00000164344	anxiety_cc	C	2796	rs4253331	unconditioned	4.72656e-17	0.870373	5.70913e-18	0.105106	0.0245203	37.5907	OID30760	no_MHC	UKB
rs58867185	4	187182384	KLKB1	ENSG00000164344	anxiety_cc	C	2824	rs4861708	unconditioned	1.76924e-141	0.87079	2.14242e-142	0.105422	0.0237872	324.094	OID30760	no_MHC	UKB
rs58867185	4	187182384	KLKB1	ENSG00000164344	anxiety_cc	C	2792	rs59634726	unconditioned	4.58651e-10	0.803298	5.53787e-11	0.0968923	0.0998102	21.5027	OID30760	no_MHC	UKB
rs58867185	4	187182384	KLKB1	ENSG00000164344	anxiety_cc	C	2791	rs7662799	unconditioned	0.006418	0.86929	0.000773454	0.104742	0.0187764	5.04865	OID30760	no_MHC	UKB
rs58867185	4	187182384	KLKB1	ENSG00000164344	asd	C	4007	unconditioned	unconditioned	0	0.854494	0	0.134948	0.0105581	1141.08	OID30760	no_MHC	UKB
rs58867185	4	187182384	KLKB1	ENSG00000164344	asd	C	3213	rs10471184	unconditioned	2.83426e-82	0.875676	3.55111e-83	0.109701	0.0146231	187.77	OID30760	no_MHC	UKB
rs58867185	4	187182384	KLKB1	ENSG00000164344	asd	C	3232	rs114655596	unconditioned	1.64175e-38	0.858423	2.08469e-39	0.108969	0.0326075	87.0025	OID30760	no_MHC	UKB
rs58867185	4	187182384	KLKB1	ENSG00000164344	asd	C	3230	rs34745240	unconditioned	4.15742e-18	0.2642	5.32495e-19	0.0331369	0.702663	40.0216	OID30760	no_MHC	UKB
rs58867185	4	187182384	KLKB1	ENSG00000164344	asd	C	3199	rs4253259	unconditioned	2.35031e-05	0.873331	2.93991e-06	0.109224	0.0174183	10.6584	OID30760	no_MHC	UKB
rs58867185	4	187182384	KLKB1	ENSG00000164344	asd	C	3215	rs4253306	unconditioned	7.4603e-16	0.87864	9.36369e-17	0.11027	0.0110901	34.8318	OID30760	no_MHC	UKB
rs58867185	4	187182384	KLKB1	ENSG00000164344	asd	C	3204	rs4253331	unconditioned	4.75427e-17	0.875497	5.94981e-18	0.109551	0.0149523	37.5849	OID30760	no_MHC	UKB
rs58867185	4	187182384	KLKB1	ENSG00000164344	asd	C	3232	rs4861708	unconditioned	1.70105e-141	0.837108	2.16049e-142	0.106264	0.0566287	324.133	OID30760	no_MHC	UKB
rs58867185	4	187182384	KLKB1	ENSG00000164344	asd	C	3200	rs59634726	unconditioned	4.99852e-10	0.875463	6.25315e-11	0.109506	0.0150318	21.4167	OID30760	no_MHC	UKB
rs58867185	4	187182384	KLKB1	ENSG00000164344	asd	C	3199	rs7662799	unconditioned	0.00644785	0.874824	0.000806466	0.10941	0.00851186	5.04401	OID30760	no_MHC	UKB
rs58867185	4	187182384	KLKB1	ENSG00000164344	bipolar	C	3687	unconditioned	unconditioned	0	0.837449	0	0.151495	0.0110558	1141.08	OID30760	no_MHC	UKB
rs58867185	4	187182384	KLKB1	ENSG00000164344	bipolar	C	3011	rs10471184	unconditioned	2.85041e-82	0.881457	3.419e-83	0.105716	0.0128275	187.765	OID30760	no_MHC	UKB
rs58867185	4	187182384	KLKB1	ENSG00000164344	bipolar	C	3027	rs114655596	unconditioned	1.58533e-38	0.832036	1.91746e-39	0.100568	0.0673964	87.0374	OID30760	no_MHC	UKB
rs58867185	4	187182384	KLKB1	ENSG00000164344	bipolar	C	3025	rs34745240	unconditioned	1.38167e-17	0.87863	1.66994e-18	0.106179	0.0151908	38.8207	OID30760	no_MHC	UKB
rs58867185	4	187182384	KLKB1	ENSG00000164344	bipolar	C	2997	rs4253259	unconditioned	2.28527e-05	0.843553	2.73792e-06	0.101009	0.0554125	10.6864	OID30760	no_MHC	UKB
rs58867185	4	187182384	KLKB1	ENSG00000164344	bipolar	C	3013	rs4253306	unconditioned	7.50595e-16	0.883887	9.00481e-17	0.106029	0.0100841	34.8257	OID30760	no_MHC	UKB
rs58867185	4	187182384	KLKB1	ENSG00000164344	bipolar	C	3001	rs4253331	unconditioned	5.7168e-17	0.885593	6.84765e-18	0.106069	0.0083384	37.4005	OID30760	no_MHC	UKB
rs58867185	4	187182384	KLKB1	ENSG00000164344	bipolar	C	3026	rs4861708	unconditioned	1.42132e-104	0.878996	1.71794e-105	0.106229	0.0147746	239.117	OID30760	no_MHC	UKB
rs58867185	4	187182384	KLKB1	ENSG00000164344	bipolar	C	2998	rs59634726	unconditioned	5.03874e-10	0.882494	6.03483e-11	0.105683	0.0118225	21.4087	OID30760	no_MHC	UKB
rs58867185	4	187182384	KLKB1	ENSG00000164344	bipolar	C	2996	rs7662799	unconditioned	0.0595315	0.828276	0.00712841	0.0991733	0.00589078	2.82125	OID30760	no_MHC	UKB
rs58867185	4	187182384	KLKB1	ENSG00000164344	bipolar_noukb	C	3691	unconditioned	unconditioned	0	0.803376	0	0.185229	0.0113955	1141.12	OID30760	no_MHC	UKB
rs58867185	4	187182384	KLKB1	ENSG00000164344	bipolar_noukb	C	3018	rs10471184	unconditioned	2.84716e-82	0.880438	3.51759e-83	0.108765	0.0107966	187.766	OID30760	no_MHC	UKB
rs58867185	4	187182384	KLKB1	ENSG00000164344	bipolar_noukb	C	3034	rs114655596	unconditioned	1.58994e-38	0.83441	1.97824e-39	0.103757	0.0618332	87.0345	OID30760	no_MHC	UKB
rs58867185	4	187182384	KLKB1	ENSG00000164344	bipolar_noukb	C	3032	rs34745240	unconditioned	1.377e-17	0.875653	1.71223e-18	0.108867	0.0154798	38.824	OID30760	no_MHC	UKB
rs58867185	4	187182384	KLKB1	ENSG00000164344	bipolar_noukb	C	3004	rs4253259	unconditioned	2.27918e-05	0.841311	2.81338e-06	0.103795	0.0548686	10.6891	OID30760	no_MHC	UKB
rs58867185	4	187182384	KLKB1	ENSG00000164344	bipolar_noukb	C	3020	rs4253306	unconditioned	7.47768e-16	0.880559	9.24172e-17	0.108818	0.0106223	34.8294	OID30760	no_MHC	UKB
rs58867185	4	187182384	KLKB1	ENSG00000164344	bipolar_noukb	C	3008	rs4253331	unconditioned	5.69842e-17	0.882746	7.03253e-18	0.108933	0.00832103	37.4038	OID30760	no_MHC	UKB
rs58867185	4	187182384	KLKB1	ENSG00000164344	bipolar_noukb	C	3033	rs4861708	unconditioned	1.42004e-104	0.878201	1.76578e-105	0.10919	0.0126091	239.118	OID30760	no_MHC	UKB
rs58867185	4	187182384	KLKB1	ENSG00000164344	bipolar_noukb	C	3005	rs59634726	unconditioned	5.02336e-10	0.8798	6.19879e-11	0.108555	0.0116445	21.4118	OID30760	no_MHC	UKB
rs58867185	4	187182384	KLKB1	ENSG00000164344	bipolar_noukb	C	3003	rs7662799	unconditioned	0.0593548	0.825766	0.00732276	0.101871	0.00568555	2.82422	OID30760	no_MHC	UKB
rs58867185	4	187182384	KLKB1	ENSG00000164344	depression_Als_noukb_included	C	3547	unconditioned	unconditioned	0	0.94464	0	0.0512036	0.00415671	1140.95	OID30760	no_MHC	UKB
rs58867185	4	187182384	KLKB1	ENSG00000164344	depression_Als_noukb_included	C	2985	rs10471184	unconditioned	3.08848e-82	0.955142	1.34916e-83	0.0417211	0.00313655	187.684	OID30760	no_MHC	UKB
rs58867185	4	187182384	KLKB1	ENSG00000164344	depression_Als_noukb_included	C	3001	rs114655596	unconditioned	1.66817e-38	0.875776	7.31109e-40	0.0382967	0.0859269	86.9865	OID30760	no_MHC	UKB
rs58867185	4	187182384	KLKB1	ENSG00000164344	depression_Als_noukb_included	C	2999	rs34745240	unconditioned	1.4824e-17	0.942737	6.48444e-19	0.0412219	0.0160407	38.7503	OID30760	no_MHC	UKB
rs58867185	4	187182384	KLKB1	ENSG00000164344	depression_Als_noukb_included	C	2971	rs4253259	unconditioned	2.5751e-05	0.950526	1.12389e-06	0.0414773	0.0079694	10.567	OID30760	no_MHC	UKB
rs58867185	4	187182384	KLKB1	ENSG00000164344	depression_Als_noukb_included	C	2987	rs4253306	unconditioned	8.10208e-16	0.954075	3.53991e-17	0.0416806	0.00424422	34.7492	OID30760	no_MHC	UKB
rs58867185	4	187182384	KLKB1	ENSG00000164344	depression_Als_noukb_included	C	2975	rs4253331	unconditioned	6.15602e-17	0.953628	2.68745e-18	0.0416264	0.00474576	37.3265	OID30760	no_MHC	UKB
rs58867185	4	187182384	KLKB1	ENSG00000164344	depression_Als_noukb_included	C	3000	rs4861708	unconditioned	1.54557e-104	0.955857	6.7586e-106	0.0417962	0.00234648	239.033	OID30760	no_MHC	UKB
rs58867185	4	187182384	KLKB1	ENSG00000164344	depression_Als_noukb_included	C	2972	rs59634726	unconditioned	5.4457e-10	0.953767	2.37682e-11	0.0416233	0.00460945	21.331	OID30760	no_MHC	UKB
rs58867185	4	187182384	KLKB1	ENSG00000164344	depression_Als_noukb_included	C	2970	rs7662799	unconditioned	0.0640353	0.890394	0.00279425	0.0388494	0.00392696	2.74832	OID30760	no_MHC	UKB
rs58867185	4	187182384	KLKB1	ENSG00000164344	depression_Als_ukb_included	C	3665	unconditioned	unconditioned	0	0.966658	0	0.0303833	0.00295823	1140.92	OID30760	no_MHC	UKB
rs58867185	4	187182384	KLKB1	ENSG00000164344	depression_Als_ukb_included	C	3013	rs10471184	unconditioned	3.15077e-82	0.974393	7.40168e-84	0.0228874	0.00271946	187.664	OID30760	no_MHC	UKB
rs58867185	4	187182384	KLKB1	ENSG00000164344	depression_Als_ukb_included	C	3029	rs114655596	unconditioned	1.80751e-38	0.948864	4.30235e-40	0.022557	0.0285788	86.9063	OID30760	no_MHC	UKB
rs58867185	4	187182384	KLKB1	ENSG00000164344	depression_Als_ukb_included	C	3027	rs34745240	unconditioned	1.52274e-17	0.968381	3.61993e-19	0.0230122	0.00860718	38.7234	OID30760	no_MHC	UKB
rs58867185	4	187182384	KLKB1	ENSG00000164344	depression_Als_ukb_included	C	2999	rs4253259	unconditioned	2.63421e-05	0.972369	6.17865e-07	0.0228025	0.0048015	10.5443	OID30760	no_MHC	UKB
rs58867185	4	187182384	KLKB1	ENSG00000164344	depression_Als_ukb_included	C	3015	rs4253306	unconditioned	8.27389e-16	0.974309	1.94648e-17	0.0229184	0.00277229	34.7283	OID30760	no_MHC	UKB
rs58867185	4	187182384	KLKB1	ENSG00000164344	depression_Als_ukb_included	C	3003	rs4253331	unconditioned	6.26484e-17	0.970485	1.47071e-18	0.0227761	0.00673865	37.309	OID30760	no_MHC	UKB
rs58867185	4	187182384	KLKB1	ENSG00000164344	depression_Als_ukb_included	C	3028	rs4861708	unconditioned	1.57019e-104	0.97108	3.73275e-106	0.0230792	0.00584103	239.018	OID30760	no_MHC	UKB
rs58867185	4	187182384	KLKB1	ENSG00000164344	depression_Als_ukb_included	C	3000	rs59634726	unconditioned	5.55887e-10	0.97359	1.30399e-11	0.0228347	0.00357569	21.3105	OID30760	no_MHC	UKB
rs58867185	4	187182384	KLKB1	ENSG00000164344	depression_Als_ukb_included	C	2998	rs7662799	unconditioned	0.0652287	0.907728	0.00152964	0.0212824	0.00423149	2.72986	OID30760	no_MHC	UKB
rs58867185	4	187182384	KLKB1	ENSG00000164344	schizophrenia	C	3741	unconditioned	unconditioned	0	0.91834	0	0.0727731	0.00888692	1140.99	OID30760	no_MHC	UKB
rs58867185	4	187182384	KLKB1	ENSG00000164344	schizophrenia	C	3029	rs10471184	unconditioned	3.01572e-82	0.932593	1.73535e-83	0.0536507	0.0137562	187.708	OID30760	no_MHC	UKB
rs58867185	4	187182384	KLKB1	ENSG00000164344	schizophrenia	C	3045	rs114655596	unconditioned	1.76047e-38	0.924024	1.01651e-39	0.0533313	0.0226447	86.9327	OID30760	no_MHC	UKB
rs58867185	4	187182384	KLKB1	ENSG00000164344	schizophrenia	C	3043	rs34745240	unconditioned	1.46779e-17	0.933408	8.46942e-19	0.0538466	0.0127459	38.7602	OID30760	no_MHC	UKB
rs58867185	4	187182384	KLKB1	ENSG00000164344	schizophrenia	C	3015	rs4253259	unconditioned	2.52126e-05	0.930661	1.44514e-06	0.0533279	0.015984	10.5882	OID30760	no_MHC	UKB
rs58867185	4	187182384	KLKB1	ENSG00000164344	schizophrenia	C	3031	rs4253306	unconditioned	7.95125e-16	0.936322	4.58017e-17	0.0539254	0.00975247	34.768	OID30760	no_MHC	UKB
rs58867185	4	187182384	KLKB1	ENSG00000164344	schizophrenia	C	3019	rs4253331	unconditioned	6.0507e-17	0.937317	3.47102e-18	0.0537608	0.00892234	37.3438	OID30760	no_MHC	UKB
rs58867185	4	187182384	KLKB1	ENSG00000164344	schizophrenia	C	3044	rs4861708	unconditioned	1.48933e-104	0.921063	8.59588e-106	0.0531346	0.0258024	239.071	OID30760	no_MHC	UKB
rs58867185	4	187182384	KLKB1	ENSG00000164344	schizophrenia	C	3016	rs59634726	unconditioned	5.34674e-10	0.936437	3.06487e-11	0.0536687	0.00989423	21.3494	OID30760	no_MHC	UKB
rs58867185	4	187182384	KLKB1	ENSG00000164344	schizophrenia	C	3014	rs7662799	unconditioned	0.0630784	0.877612	0.00361446	0.0502827	0.00541273	2.76338	OID30760	no_MHC	UKB
rs7349633	4	187247089	KLKB1	ENSG00000164344	adhd	C	3254	unconditioned	unconditioned	0	0.927675	0	0.0544745	0.0178509	1140.96	OID30760	no_MHC	UKB
rs7349633	4	187247089	KLKB1	ENSG00000164344	adhd	C	2817	rs10471184	unconditioned	2.95164e-82	0.914943	1.44152e-83	0.0446434	0.0404139	187.73	OID30760	no_MHC	UKB
rs7349633	4	187247089	KLKB1	ENSG00000164344	adhd	C	2832	rs114655596	unconditioned	1.74475e-32	0.93866	8.4673e-34	0.0455375	0.0158021	73.1261	OID30760	no_MHC	UKB
rs7349633	4	187247089	KLKB1	ENSG00000164344	adhd	C	2831	rs34745240	unconditioned	1.47802e-17	0.940915	7.17013e-19	0.0456318	0.0134528	38.7532	OID30760	no_MHC	UKB
rs7349633	4	187247089	KLKB1	ENSG00000164344	adhd	C	2803	rs4253259	unconditioned	2.5683e-05	0.938644	1.24084e-06	0.0453334	0.015996	10.5697	OID30760	no_MHC	UKB
rs7349633	4	187247089	KLKB1	ENSG00000164344	adhd	C	2819	rs4253306	unconditioned	7.94015e-16	0.937431	3.85652e-17	0.0455139	0.0170547	34.7694	OID30760	no_MHC	UKB
rs7349633	4	187247089	KLKB1	ENSG00000164344	adhd	C	2807	rs4253331	unconditioned	6.09352e-17	0.944346	2.94629e-18	0.0456503	0.0100038	37.3367	OID30760	no_MHC	UKB
rs7349633	4	187247089	KLKB1	ENSG00000164344	adhd	C	2832	rs4861708	unconditioned	1.51308e-104	0.942624	7.34299e-106	0.045734	0.0116415	239.055	OID30760	no_MHC	UKB
rs7349633	4	187247089	KLKB1	ENSG00000164344	adhd	C	2804	rs59634726	unconditioned	5.42767e-10	0.939638	2.62311e-11	0.0453964	0.0149654	21.3343	OID30760	no_MHC	UKB
rs7349633	4	187247089	KLKB1	ENSG00000164344	adhd	C	2802	rs7662799	unconditioned	0.0635242	0.883509	0.00306801	0.0426633	0.00723531	2.75633	OID30760	no_MHC	UKB
rs7349633	4	187247089	KLKB1	ENSG00000164344	alzheimers	C	4868	unconditioned	unconditioned	0	0.933913	0	0.0632469	0.00283994	1141.02	OID30760	no_MHC	UKB
rs7349633	4	187247089	KLKB1	ENSG00000164344	alzheimers	C	3112	rs10471184	unconditioned	3.15555e-82	0.976736	6.82757e-84	0.0211312	0.00213296	187.663	OID30760	no_MHC	UKB
rs7349633	4	187247089	KLKB1	ENSG00000164344	alzheimers	C	3130	rs114655596	unconditioned	1.84665e-38	0.96993	3.99725e-40	0.0209859	0.00908383	86.8849	OID30760	no_MHC	UKB
rs7349633	4	187247089	KLKB1	ENSG00000164344	alzheimers	C	3128	rs34745240	unconditioned	1.53363e-17	0.975245	3.31853e-19	0.0210991	0.00365582	38.7163	OID30760	no_MHC	UKB
rs7349633	4	187247089	KLKB1	ENSG00000164344	alzheimers	C	3098	rs4253259	unconditioned	2.65394e-05	0.976573	5.73191e-07	0.0210894	0.00231079	10.5369	OID30760	no_MHC	UKB
rs7349633	4	187247089	KLKB1	ENSG00000164344	alzheimers	C	3114	rs4253306	unconditioned	8.26414e-16	0.975915	1.78836e-17	0.0211159	0.00296919	34.7294	OID30760	no_MHC	UKB
rs7349633	4	187247089	KLKB1	ENSG00000164344	alzheimers	C	3103	rs4253331	unconditioned	5.27451e-17	0.971745	1.14197e-18	0.0210318	0.00722293	37.4811	OID30760	no_MHC	UKB
rs7349633	4	187247089	KLKB1	ENSG00000164344	alzheimers	C	3130	rs4861708	unconditioned	1.95156e-141	0.972383	4.22381e-143	0.021039	0.00657814	323.996	OID30760	no_MHC	UKB
rs7349633	4	187247089	KLKB1	ENSG00000164344	alzheimers	C	3099	rs59634726	unconditioned	5.63707e-10	0.975915	1.21769e-11	0.0210783	0.00300674	21.2965	OID30760	no_MHC	UKB
rs7349633	4	187247089	KLKB1	ENSG00000164344	alzheimers	C	3098	rs7662799	unconditioned	0.00706968	0.95761	0.000152781	0.0206802	0.0144874	4.95194	OID30760	no_MHC	UKB
rs7349633	4	187247089	KLKB1	ENSG00000164344	alzheimers_noukb	C	4927	unconditioned	unconditioned	0	0.84691	0	0.146028	0.00706203	1141.09	OID30760	no_MHC	UKB
rs7349633	4	187247089	KLKB1	ENSG00000164344	alzheimers_noukb	C	3129	rs10471184	unconditioned	3.05578e-82	0.945839	1.51936e-83	0.0470207	0.00714013	187.695	OID30760	no_MHC	UKB
rs7349633	4	187247089	KLKB1	ENSG00000164344	alzheimers_noukb	C	3148	rs114655596	unconditioned	1.73841e-38	0.913052	8.66395e-40	0.0454634	0.0414845	86.9453	OID30760	no_MHC	UKB
rs7349633	4	187247089	KLKB1	ENSG00000164344	alzheimers_noukb	C	3146	rs34745240	unconditioned	1.47269e-17	0.936487	7.3342e-19	0.0466215	0.0168918	38.7569	OID30760	no_MHC	UKB
rs7349633	4	187247089	KLKB1	ENSG00000164344	alzheimers_noukb	C	3115	rs4253259	unconditioned	2.55449e-05	0.939979	1.26763e-06	0.0466317	0.0133626	10.5751	OID30760	no_MHC	UKB
rs7349633	4	187247089	KLKB1	ENSG00000164344	alzheimers_noukb	C	3131	rs4253306	unconditioned	8.00289e-16	0.945066	3.97956e-17	0.0469869	0.0079466	34.7616	OID30760	no_MHC	UKB
rs7349633	4	187247089	KLKB1	ENSG00000164344	alzheimers_noukb	C	3120	rs4253331	unconditioned	5.12401e-17	0.94402	2.54457e-18	0.0468707	0.0091096	37.51	OID30760	no_MHC	UKB
rs7349633	4	187247089	KLKB1	ENSG00000164344	alzheimers_noukb	C	3148	rs4861708	unconditioned	1.89675e-141	0.945073	9.44604e-143	0.0470578	0.0078692	324.024	OID30760	no_MHC	UKB
rs7349633	4	187247089	KLKB1	ENSG00000164344	alzheimers_noukb	C	3116	rs59634726	unconditioned	5.38938e-10	0.933034	2.67602e-11	0.0463078	0.0206577	21.3414	OID30760	no_MHC	UKB
rs7349633	4	187247089	KLKB1	ENSG00000164344	alzheimers_noukb	C	3115	rs7662799	unconditioned	0.00692758	0.938463	0.00034373	0.0465566	0.00770898	4.97224	OID30760	no_MHC	UKB
rs7349633	4	187247089	KLKB1	ENSG00000164344	anxiety_cc	C	3062	unconditioned	unconditioned	0	0.7768	0	0.109611	0.113589	1141.17	OID30760	no_MHC	UKB
rs7349633	4	187247089	KLKB1	ENSG00000164344	anxiety_cc	C	2692	rs10471184	unconditioned	2.81513e-82	0.871657	3.26576e-83	0.101092	0.0272511	187.777	OID30760	no_MHC	UKB
rs7349633	4	187247089	KLKB1	ENSG00000164344	anxiety_cc	C	2710	rs114655596	unconditioned	4.58633e-12	0.872617	5.32256e-13	0.101243	0.0261397	26.1079	OID30760	no_MHC	UKB
rs7349633	4	187247089	KLKB1	ENSG00000164344	anxiety_cc	C	2708	rs34745240	unconditioned	9.44831e-05	0.867601	1.09618e-05	0.100626	0.031668	9.26709	OID30760	no_MHC	UKB
rs7349633	4	187247089	KLKB1	ENSG00000164344	anxiety_cc	C	2678	rs4253259	unconditioned	1.82446e-05	0.671279	2.11377e-06	0.0775215	0.251179	10.9116	OID30760	no_MHC	UKB
rs7349633	4	187247089	KLKB1	ENSG00000164344	anxiety_cc	C	2694	rs4253306	unconditioned	7.06317e-16	0.834046	8.24576e-17	0.0973005	0.0686533	34.8865	OID30760	no_MHC	UKB
rs7349633	4	187247089	KLKB1	ENSG00000164344	anxiety_cc	C	2683	rs4253331	unconditioned	4.7451e-17	0.874187	5.49368e-18	0.101185	0.0246278	37.5868	OID30760	no_MHC	UKB
rs7349633	4	187247089	KLKB1	ENSG00000164344	anxiety_cc	C	2711	rs4861708	unconditioned	1.75503e-141	0.874608	2.03724e-142	0.101501	0.0238915	324.102	OID30760	no_MHC	UKB
rs7349633	4	187247089	KLKB1	ENSG00000164344	anxiety_cc	C	2679	rs59634726	unconditioned	4.65879e-10	0.806545	5.39161e-11	0.0932411	0.100214	21.4871	OID30760	no_MHC	UKB
rs7349633	4	187247089	KLKB1	ENSG00000164344	anxiety_cc	C	2678	rs7662799	unconditioned	0.00645698	0.873108	0.000745784	0.100826	0.0188637	5.04259	OID30760	no_MHC	UKB
rs7349633	4	187247089	KLKB1	ENSG00000164344	asd	C	3893	unconditioned	unconditioned	0	0.856324	0	0.133095	0.0105807	1141.09	OID30760	no_MHC	UKB
rs7349633	4	187247089	KLKB1	ENSG00000164344	asd	C	3088	rs10471184	unconditioned	2.84142e-82	0.879531	3.41787e-83	0.105782	0.0146874	187.768	OID30760	no_MHC	UKB
rs7349633	4	187247089	KLKB1	ENSG00000164344	asd	C	3107	rs114655596	unconditioned	1.64114e-38	0.862127	2.00178e-39	0.105125	0.0327482	87.0028	OID30760	no_MHC	UKB
rs7349633	4	187247089	KLKB1	ENSG00000164344	asd	C	3105	rs34745240	unconditioned	4.16013e-18	0.264553	5.12021e-19	0.0318571	0.70359	40.021	OID30760	no_MHC	UKB
rs7349633	4	187247089	KLKB1	ENSG00000164344	asd	C	3074	rs4253259	unconditioned	2.38387e-05	0.877165	2.86257e-06	0.105313	0.0174946	10.6442	OID30760	no_MHC	UKB
rs7349633	4	187247089	KLKB1	ENSG00000164344	asd	C	3090	rs4253306	unconditioned	7.47331e-16	0.882521	9.00599e-17	0.10634	0.011139	34.83	OID30760	no_MHC	UKB
rs7349633	4	187247089	KLKB1	ENSG00000164344	asd	C	3079	rs4253331	unconditioned	4.77301e-17	0.87935	5.73438e-18	0.105632	0.0150181	37.581	OID30760	no_MHC	UKB
rs7349633	4	187247089	KLKB1	ENSG00000164344	asd	C	3107	rs4861708	unconditioned	1.6871e-141	0.84063	2.05833e-142	0.102503	0.056867	324.141	OID30760	no_MHC	UKB
rs7349633	4	187247089	KLKB1	ENSG00000164344	asd	C	3075	rs59634726	unconditioned	5.07909e-10	0.879315	6.09976e-11	0.105587	0.015098	21.4007	OID30760	no_MHC	UKB
rs7349633	4	187247089	KLKB1	ENSG00000164344	asd	C	3074	rs7662799	unconditioned	0.00648746	0.878694	0.000778952	0.105497	0.0085429	5.03788	OID30760	no_MHC	UKB
rs7349633	4	187247089	KLKB1	ENSG00000164344	bipolar	C	3580	unconditioned	unconditioned	0	0.837915	0	0.151023	0.011062	1141.08	OID30760	no_MHC	UKB
rs7349633	4	187247089	KLKB1	ENSG00000164344	bipolar	C	2897	rs10471184	unconditioned	2.84798e-82	0.882137	3.39117e-83	0.105026	0.0128373	187.765	OID30760	no_MHC	UKB
rs7349633	4	187247089	KLKB1	ENSG00000164344	bipolar	C	2913	rs114655596	unconditioned	1.5807e-38	0.832642	1.89804e-39	0.0999127	0.0674455	87.0404	OID30760	no_MHC	UKB
rs7349633	4	187247089	KLKB1	ENSG00000164344	bipolar	C	2911	rs34745240	unconditioned	1.38205e-17	0.879306	1.6583e-18	0.105492	0.0152025	38.8204	OID30760	no_MHC	UKB
rs7349633	4	187247089	KLKB1	ENSG00000164344	bipolar	C	2883	rs4253259	unconditioned	2.30945e-05	0.844176	2.7467e-06	0.100345	0.0554531	10.6759	OID30760	no_MHC	UKB
rs7349633	4	187247089	KLKB1	ENSG00000164344	bipolar	C	2899	rs4253306	unconditioned	7.49147e-16	0.884571	8.92192e-17	0.105337	0.0100918	34.8276	OID30760	no_MHC	UKB
rs7349633	4	187247089	KLKB1	ENSG00000164344	bipolar	C	2887	rs4253331	unconditioned	5.71848e-17	0.886279	6.79967e-18	0.105376	0.00834486	37.4002	OID30760	no_MHC	UKB
rs7349633	4	187247089	KLKB1	ENSG00000164344	bipolar	C	2912	rs4861708	unconditioned	1.41233e-104	0.879674	1.69472e-105	0.105541	0.014785	239.124	OID30760	no_MHC	UKB
rs7349633	4	187247089	KLKB1	ENSG00000164344	bipolar	C	2884	rs59634726	unconditioned	5.10145e-10	0.883176	6.06532e-11	0.104992	0.0118316	21.3963	OID30760	no_MHC	UKB
rs7349633	4	187247089	KLKB1	ENSG00000164344	bipolar	C	2882	rs7662799	unconditioned	0.0595372	0.828965	0.00707701	0.0985309	0.00588952	2.82115	OID30760	no_MHC	UKB
rs7349633	4	187247089	KLKB1	ENSG00000164344	bipolar_noukb	C	3593	unconditioned	unconditioned	0	0.803587	0	0.185015	0.0113985	1141.12	OID30760	no_MHC	UKB
rs7349633	4	187247089	KLKB1	ENSG00000164344	bipolar_noukb	C	2905	rs10471184	unconditioned	2.84409e-82	0.880925	3.49596e-83	0.108273	0.0108025	187.767	OID30760	no_MHC	UKB
rs7349633	4	187247089	KLKB1	ENSG00000164344	bipolar_noukb	C	2921	rs114655596	unconditioned	1.58494e-38	0.834847	1.96208e-39	0.103288	0.0618656	87.0377	OID30760	no_MHC	UKB
rs7349633	4	187247089	KLKB1	ENSG00000164344	bipolar_noukb	C	2919	rs34745240	unconditioned	1.37707e-17	0.876134	1.70368e-18	0.108378	0.0154883	38.824	OID30760	no_MHC	UKB
rs7349633	4	187247089	KLKB1	ENSG00000164344	bipolar_noukb	C	2891	rs4253259	unconditioned	2.30282e-05	0.841755	2.82812e-06	0.103322	0.0548972	10.6788	OID30760	no_MHC	UKB
rs7349633	4	187247089	KLKB1	ENSG00000164344	bipolar_noukb	C	2907	rs4253306	unconditioned	7.46161e-16	0.881046	9.17508e-17	0.108326	0.0106281	34.8316	OID30760	no_MHC	UKB
rs7349633	4	187247089	KLKB1	ENSG00000164344	bipolar_noukb	C	2895	rs4253331	unconditioned	5.69884e-17	0.883235	6.99732e-18	0.10844	0.00832563	37.4037	OID30760	no_MHC	UKB
rs7349633	4	187247089	KLKB1	ENSG00000164344	bipolar_noukb	C	2920	rs4861708	unconditioned	1.41075e-104	0.878686	1.74539e-105	0.108699	0.0126153	239.125	OID30760	no_MHC	UKB
rs7349633	4	187247089	KLKB1	ENSG00000164344	bipolar_noukb	C	2892	rs59634726	unconditioned	5.08476e-10	0.880286	6.24267e-11	0.108063	0.0116509	21.3996	OID30760	no_MHC	UKB
rs7349633	4	187247089	KLKB1	ENSG00000164344	bipolar_noukb	C	2890	rs7662799	unconditioned	0.0593472	0.826267	0.00728462	0.101415	0.00568631	2.82435	OID30760	no_MHC	UKB
rs7349633	4	187247089	KLKB1	ENSG00000164344	depression_Als_noukb_included	C	3448	unconditioned	unconditioned	0	0.957122	0	0.0386664	0.00421164	1140.95	OID30760	no_MHC	UKB
rs7349633	4	187247089	KLKB1	ENSG00000164344	depression_Als_noukb_included	C	2873	rs10471184	unconditioned	3.1255e-82	0.968182	9.2461e-84	0.0286383	0.00317937	187.672	OID30760	no_MHC	UKB
rs7349633	4	187247089	KLKB1	ENSG00000164344	depression_Als_noukb_included	C	2889	rs114655596	unconditioned	1.68275e-38	0.886727	5.00213e-40	0.0262718	0.0870013	86.9778	OID30760	no_MHC	UKB
rs7349633	4	187247089	KLKB1	ENSG00000164344	depression_Als_noukb_included	C	2887	rs34745240	unconditioned	1.50161e-17	0.955439	4.45102e-19	0.0283046	0.0162569	38.7374	OID30760	no_MHC	UKB
rs7349633	4	187247089	KLKB1	ENSG00000164344	depression_Als_noukb_included	C	2859	rs4253259	unconditioned	2.63578e-05	0.96344	7.78699e-07	0.0284553	0.00807761	10.5437	OID30760	no_MHC	UKB
rs7349633	4	187247089	KLKB1	ENSG00000164344	depression_Als_noukb_included	C	2875	rs4253306	unconditioned	8.19041e-16	0.967086	2.42357e-17	0.0286121	0.0043021	34.7384	OID30760	no_MHC	UKB
rs7349633	4	187247089	KLKB1	ENSG00000164344	depression_Als_noukb_included	C	2863	rs4253331	unconditioned	6.23695e-17	0.966626	1.8433e-18	0.0285634	0.00481045	37.3135	OID30760	no_MHC	UKB
rs7349633	4	187247089	KLKB1	ENSG00000164344	depression_Als_noukb_included	C	2888	rs4861708	unconditioned	1.55557e-104	0.968917	4.60882e-106	0.0287045	0.00237852	239.027	OID30760	no_MHC	UKB
rs7349633	4	187247089	KLKB1	ENSG00000164344	depression_Als_noukb_included	C	2860	rs59634726	unconditioned	5.58432e-10	0.966769	1.64987e-11	0.0285583	0.00467229	21.3059	OID30760	no_MHC	UKB
rs7349633	4	187247089	KLKB1	ENSG00000164344	depression_Als_noukb_included	C	2858	rs7662799	unconditioned	0.0648698	0.902657	0.00191593	0.0266561	0.00390123	2.73537	OID30760	no_MHC	UKB
rs7349633	4	187247089	KLKB1	ENSG00000164344	depression_Als_ukb_included	C	3571	unconditioned	unconditioned	0	0.968333	0	0.0287036	0.00296336	1140.93	OID30760	no_MHC	UKB
rs7349633	4	187247089	KLKB1	ENSG00000164344	depression_Als_ukb_included	C	2901	rs10471184	unconditioned	3.15206e-82	0.976385	6.74462e-84	0.0208895	0.00272502	187.664	OID30760	no_MHC	UKB
rs7349633	4	187247089	KLKB1	ENSG00000164344	depression_Als_ukb_included	C	2917	rs114655596	unconditioned	1.80445e-38	0.950753	3.91719e-40	0.0206108	0.0286357	86.908	OID30760	no_MHC	UKB
rs7349633	4	187247089	KLKB1	ENSG00000164344	depression_Als_ukb_included	C	2915	rs34745240	unconditioned	1.52507e-17	0.970348	3.30609e-19	0.0210269	0.0086247	38.7219	OID30760	no_MHC	UKB
rs7349633	4	187247089	KLKB1	ENSG00000164344	depression_Als_ukb_included	C	2887	rs4253259	unconditioned	2.66556e-05	0.974353	5.69396e-07	0.0208086	0.00481132	10.5325	OID30760	no_MHC	UKB
rs7349633	4	187247089	KLKB1	ENSG00000164344	depression_Als_ukb_included	C	2903	rs4253306	unconditioned	8.26843e-16	0.976301	1.77204e-17	0.0209207	0.00277796	34.7289	OID30760	no_MHC	UKB
rs7349633	4	187247089	KLKB1	ENSG00000164344	depression_Als_ukb_included	C	2891	rs4253331	unconditioned	6.27459e-17	0.972462	1.3416e-18	0.020786	0.00675237	37.3074	OID30760	no_MHC	UKB
rs7349633	4	187247089	KLKB1	ENSG00000164344	depression_Als_ukb_included	C	2916	rs4861708	unconditioned	1.56223e-104	0.973058	3.38668e-106	0.0210885	0.00585308	239.023	OID30760	no_MHC	UKB
rs7349633	4	187247089	KLKB1	ENSG00000164344	depression_Als_ukb_included	C	2888	rs59634726	unconditioned	5.6352e-10	0.975579	1.20388e-11	0.0208384	0.00358299	21.2968	OID30760	no_MHC	UKB
rs7349633	4	187247089	KLKB1	ENSG00000164344	depression_Als_ukb_included	C	2886	rs7662799	unconditioned	0.0653178	0.909634	0.00139495	0.0194222	0.00423079	2.72849	OID30760	no_MHC	UKB
rs7349633	4	187247089	KLKB1	ENSG00000164344	schizophrenia	C	3638	unconditioned	unconditioned	0	0.925503	0	0.0655406	0.00895624	1140.98	OID30760	no_MHC	UKB
rs7349633	4	187247089	KLKB1	ENSG00000164344	schizophrenia	C	2916	rs10471184	unconditioned	3.03371e-82	0.939688	1.50008e-83	0.046451	0.0138609	187.702	OID30760	no_MHC	UKB
rs7349633	4	187247089	KLKB1	ENSG00000164344	schizophrenia	C	2932	rs114655596	unconditioned	1.76723e-38	0.930989	8.77336e-40	0.0461959	0.0228154	86.9288	OID30760	no_MHC	UKB
rs7349633	4	187247089	KLKB1	ENSG00000164344	schizophrenia	C	2930	rs34745240	unconditioned	1.47822e-17	0.940515	7.33283e-19	0.046642	0.0128429	38.7531	OID30760	no_MHC	UKB
rs7349633	4	187247089	KLKB1	ENSG00000164344	schizophrenia	C	2902	rs4253259	unconditioned	2.5654e-05	0.937727	1.26274e-06	0.0461408	0.0161053	10.5708	OID30760	no_MHC	UKB
rs7349633	4	187247089	KLKB1	ENSG00000164344	schizophrenia	C	2918	rs4253306	unconditioned	7.99036e-16	0.943474	3.95579e-17	0.0466988	0.00982697	34.7631	OID30760	no_MHC	UKB
rs7349633	4	187247089	KLKB1	ENSG00000164344	schizophrenia	C	2906	rs4253331	unconditioned	6.09405e-17	0.944484	3.00251e-18	0.0465252	0.00899057	37.3366	OID30760	no_MHC	UKB
rs7349633	4	187247089	KLKB1	ENSG00000164344	schizophrenia	C	2931	rs4861708	unconditioned	1.48988e-104	0.927984	7.39283e-106	0.0460208	0.0259957	239.07	OID30760	no_MHC	UKB
rs7349633	4	187247089	KLKB1	ENSG00000164344	schizophrenia	C	2903	rs59634726	unconditioned	5.45042e-10	0.943591	2.68303e-11	0.0464393	0.00996982	21.3302	OID30760	no_MHC	UKB
rs7349633	4	187247089	KLKB1	ENSG00000164344	schizophrenia	C	2901	rs7662799	unconditioned	0.0635207	0.884415	0.00312553	0.0435121	0.00542661	2.75639	OID30760	no_MHC	UKB
rs7661323	4	187115996	KLKB1	ENSG00000164344	adhd	C	3489	unconditioned	unconditioned	0	0.926552	0	0.0556187	0.0178293	1140.96	OID30760	no_MHC	UKB
rs7661323	4	187115996	KLKB1	ENSG00000164344	adhd	C	3099	rs10471184	unconditioned	2.95458e-82	0.913212	1.50416e-83	0.0464508	0.0403374	187.729	OID30760	no_MHC	UKB
rs7661323	4	187115996	KLKB1	ENSG00000164344	adhd	C	3114	rs114655596	unconditioned	1.74198e-32	0.936839	8.81472e-34	0.0473899	0.0157714	73.1277	OID30760	no_MHC	UKB
rs7661323	4	187115996	KLKB1	ENSG00000164344	adhd	C	3113	rs34745240	unconditioned	1.47598e-17	0.939085	7.46597e-19	0.0474885	0.0134266	38.7546	OID30760	no_MHC	UKB
rs7661323	4	187115996	KLKB1	ENSG00000164344	adhd	C	3085	rs4253259	unconditioned	2.50857e-05	0.936822	1.26395e-06	0.0471862	0.0159652	10.5932	OID30760	no_MHC	UKB
rs7661323	4	187115996	KLKB1	ENSG00000164344	adhd	C	3101	rs4253306	unconditioned	7.97341e-16	0.935614	4.03785e-17	0.0473639	0.0170217	34.7652	OID30760	no_MHC	UKB
rs7661323	4	187115996	KLKB1	ENSG00000164344	adhd	C	3089	rs4253331	unconditioned	6.08844e-17	0.942502	3.06996e-18	0.0475136	0.00998422	37.3376	OID30760	no_MHC	UKB
rs7661323	4	187115996	KLKB1	ENSG00000164344	adhd	C	3114	rs4861708	unconditioned	1.53386e-104	0.940789	7.76161e-106	0.0475939	0.0116172	239.041	OID30760	no_MHC	UKB
rs7661323	4	187115996	KLKB1	ENSG00000164344	adhd	C	3086	rs59634726	unconditioned	5.27951e-10	0.937813	2.66088e-11	0.047251	0.0149363	21.362	OID30760	no_MHC	UKB
rs7661323	4	187115996	KLKB1	ENSG00000164344	adhd	C	3084	rs7662799	unconditioned	0.0632406	0.881692	0.00318532	0.0444019	0.00747986	2.76081	OID30760	no_MHC	UKB
rs7661323	4	187115996	KLKB1	ENSG00000164344	alzheimers	C	5183	unconditioned	unconditioned	0	0.933365	0	0.0637968	0.00283827	1141.02	OID30760	no_MHC	UKB
rs7661323	4	187115996	KLKB1	ENSG00000164344	alzheimers	C	3420	rs10471184	unconditioned	3.16215e-82	0.97586	7.13246e-84	0.0220091	0.00213105	187.661	OID30760	no_MHC	UKB
rs7661323	4	187115996	KLKB1	ENSG00000164344	alzheimers	C	3438	rs114655596	unconditioned	1.85515e-38	0.969066	4.18615e-40	0.0218579	0.00907574	86.8803	OID30760	no_MHC	UKB
rs7661323	4	187115996	KLKB1	ENSG00000164344	alzheimers	C	3436	rs34745240	unconditioned	1.53323e-17	0.974372	3.45858e-19	0.0219758	0.00365251	38.7166	OID30760	no_MHC	UKB
rs7661323	4	187115996	KLKB1	ENSG00000164344	alzheimers	C	3406	rs4253259	unconditioned	2.59515e-05	0.975698	5.84346e-07	0.0219673	0.00230836	10.5593	OID30760	no_MHC	UKB
rs7661323	4	187115996	KLKB1	ENSG00000164344	alzheimers	C	3422	rs4253306	unconditioned	8.30731e-16	0.97504	1.87406e-17	0.0219931	0.00296653	34.7242	OID30760	no_MHC	UKB
rs7661323	4	187115996	KLKB1	ENSG00000164344	alzheimers	C	3411	rs4253331	unconditioned	5.27564e-17	0.970878	1.19071e-18	0.0219054	0.00721666	37.4808	OID30760	no_MHC	UKB
rs7661323	4	187115996	KLKB1	ENSG00000164344	alzheimers	C	3438	rs4861708	unconditioned	2.00325e-141	0.971515	4.5198e-143	0.0219131	0.00657226	323.97	OID30760	no_MHC	UKB
rs7661323	4	187115996	KLKB1	ENSG00000164344	alzheimers	C	3407	rs59634726	unconditioned	5.48894e-10	0.97504	1.23614e-11	0.0219555	0.00300405	21.3231	OID30760	no_MHC	UKB
rs7661323	4	187115996	KLKB1	ENSG00000164344	alzheimers	C	3406	rs7662799	unconditioned	0.00703789	0.956783	0.000158563	0.0215417	0.014479	4.95645	OID30760	no_MHC	UKB
rs7661323	4	187115996	KLKB1	ENSG00000164344	alzheimers_noukb	C	5224	unconditioned	unconditioned	0	0.846725	0	0.146214	0.00706049	1141.08	OID30760	no_MHC	UKB
rs7661323	4	187115996	KLKB1	ENSG00000164344	alzheimers_noukb	C	3437	rs10471184	unconditioned	3.05615e-82	0.943137	1.61212e-83	0.0497435	0.00711973	187.695	OID30760	no_MHC	UKB
rs7661323	4	187115996	KLKB1	ENSG00000164344	alzheimers_noukb	C	3456	rs114655596	unconditioned	1.74315e-38	0.910534	9.21561e-40	0.0480963	0.0413701	86.9425	OID30760	no_MHC	UKB
rs7661323	4	187115996	KLKB1	ENSG00000164344	alzheimers_noukb	C	3454	rs34745240	unconditioned	1.46945e-17	0.933837	7.76324e-19	0.0493185	0.016844	38.7591	OID30760	no_MHC	UKB
rs7661323	4	187115996	KLKB1	ENSG00000164344	alzheimers_noukb	C	3423	rs4253259	unconditioned	2.49304e-05	0.93731	1.31266e-06	0.0493387	0.0133254	10.5994	OID30760	no_MHC	UKB
rs7661323	4	187115996	KLKB1	ENSG00000164344	alzheimers_noukb	C	3439	rs4253306	unconditioned	8.02893e-16	0.942369	4.23573e-17	0.0497075	0.00792391	34.7583	OID30760	no_MHC	UKB
rs7661323	4	187115996	KLKB1	ENSG00000164344	alzheimers_noukb	C	3428	rs4253331	unconditioned	5.11506e-17	0.941328	2.69508e-18	0.0495886	0.00908364	37.5118	OID30760	no_MHC	UKB
rs7661323	4	187115996	KLKB1	ENSG00000164344	alzheimers_noukb	C	3456	rs4861708	unconditioned	1.94317e-141	0.942375	1.02658e-142	0.0497783	0.00784673	324	OID30760	no_MHC	UKB
rs7661323	4	187115996	KLKB1	ENSG00000164344	alzheimers_noukb	C	3424	rs59634726	unconditioned	5.23766e-10	0.930405	2.75935e-11	0.0489958	0.0205995	21.37	OID30760	no_MHC	UKB
rs7661323	4	187115996	KLKB1	ENSG00000164344	alzheimers_noukb	C	3423	rs7662799	unconditioned	0.00688282	0.935801	0.000362359	0.0492594	0.00769398	4.97873	OID30760	no_MHC	UKB
rs7661323	4	187115996	KLKB1	ENSG00000164344	anxiety_cc	C	3277	unconditioned	unconditioned	0	0.708662	0	0.187713	0.103625	1141.26	OID30760	no_MHC	UKB
rs7661323	4	187115996	KLKB1	ENSG00000164344	anxiety_cc	C	2948	rs10471184	unconditioned	2.54406e-82	0.785375	6.15778e-83	0.190071	0.0245534	187.878	OID30760	no_MHC	UKB
rs7661323	4	187115996	KLKB1	ENSG00000164344	anxiety_cc	C	2966	rs114655596	unconditioned	4.22241e-12	0.786121	1.0222e-12	0.190289	0.02359	26.1906	OID30760	no_MHC	UKB
rs7661323	4	187115996	KLKB1	ENSG00000164344	anxiety_cc	C	2964	rs34745240	unconditioned	8.51936e-05	0.782067	2.06216e-05	0.189275	0.0285521	9.37058	OID30760	no_MHC	UKB
rs7661323	4	187115996	KLKB1	ENSG00000164344	anxiety_cc	C	2934	rs4253259	unconditioned	1.64631e-05	0.618901	3.98234e-06	0.149477	0.231602	11.0144	OID30760	no_MHC	UKB
rs7661323	4	187115996	KLKB1	ENSG00000164344	anxiety_cc	C	2950	rs4253306	unconditioned	6.43044e-16	0.75471	1.56119e-16	0.183167	0.0621236	34.9803	OID30760	no_MHC	UKB
rs7661323	4	187115996	KLKB1	ENSG00000164344	anxiety_cc	C	2939	rs4253331	unconditioned	4.27891e-17	0.787428	1.0347e-17	0.190388	0.0221836	37.6902	OID30760	no_MHC	UKB
rs7661323	4	187115996	KLKB1	ENSG00000164344	anxiety_cc	C	2967	rs4861708	unconditioned	1.6241e-141	0.78777	3.93223e-142	0.190711	0.0215194	324.18	OID30760	no_MHC	UKB
rs7661323	4	187115996	KLKB1	ENSG00000164344	anxiety_cc	C	2935	rs59634726	unconditioned	4.12147e-10	0.732122	9.96436e-11	0.176912	0.0909665	21.6096	OID30760	no_MHC	UKB
rs7661323	4	187115996	KLKB1	ENSG00000164344	anxiety_cc	C	2934	rs7662799	unconditioned	0.005793	0.785806	0.00139923	0.189785	0.0172175	5.15111	OID30760	no_MHC	UKB
rs7661323	4	187115996	KLKB1	ENSG00000164344	asd	C	4175	unconditioned	unconditioned	0	0.854851	0	0.134586	0.0105625	1141.08	OID30760	no_MHC	UKB
rs7661323	4	187115996	KLKB1	ENSG00000164344	asd	C	3395	rs10471184	unconditioned	2.86322e-82	0.875745	3.58481e-83	0.109631	0.0146242	187.76	OID30760	no_MHC	UKB
rs7661323	4	187115996	KLKB1	ENSG00000164344	asd	C	3414	rs114655596	unconditioned	1.70616e-38	0.85849	2.16493e-39	0.1089	0.0326101	86.964	OID30760	no_MHC	UKB
rs7661323	4	187115996	KLKB1	ENSG00000164344	asd	C	3412	rs34745240	unconditioned	4.18606e-18	0.264227	5.35786e-19	0.0331165	0.702656	40.0148	OID30760	no_MHC	UKB
rs7661323	4	187115996	KLKB1	ENSG00000164344	asd	C	3381	rs4253259	unconditioned	2.31887e-05	0.8734	2.89849e-06	0.109154	0.0174199	10.6718	OID30760	no_MHC	UKB
rs7661323	4	187115996	KLKB1	ENSG00000164344	asd	C	3397	rs4253306	unconditioned	7.47615e-16	0.878709	9.37684e-17	0.1102	0.0110909	34.8296	OID30760	no_MHC	UKB
rs7661323	4	187115996	KLKB1	ENSG00000164344	asd	C	3386	rs4253331	unconditioned	4.75452e-17	0.875566	5.94583e-18	0.10948	0.0149534	37.5849	OID30760	no_MHC	UKB
rs7661323	4	187115996	KLKB1	ENSG00000164344	asd	C	3414	rs4861708	unconditioned	1.73377e-141	0.837171	2.20048e-142	0.106196	0.056633	324.114	OID30760	no_MHC	UKB
rs7661323	4	187115996	KLKB1	ENSG00000164344	asd	C	3382	rs59634726	unconditioned	4.92818e-10	0.875532	6.16072e-11	0.109435	0.015033	21.4309	OID30760	no_MHC	UKB
rs7661323	4	187115996	KLKB1	ENSG00000164344	asd	C	3381	rs7662799	unconditioned	0.00640589	0.874931	0.00080064	0.109345	0.00851805	5.05054	OID30760	no_MHC	UKB
rs7661323	4	187115996	KLKB1	ENSG00000164344	bipolar	C	3826	unconditioned	unconditioned	0	0.852257	0	0.136491	0.0112513	1141.06	OID30760	no_MHC	UKB
rs7661323	4	187115996	KLKB1	ENSG00000164344	bipolar	C	3181	rs10471184	unconditioned	2.90468e-82	0.897267	2.90347e-83	0.0896759	0.0130575	187.746	OID30760	no_MHC	UKB
rs7661323	4	187115996	KLKB1	ENSG00000164344	bipolar	C	3197	rs114655596	unconditioned	1.61322e-38	0.846108	1.62873e-39	0.0853554	0.0685363	87.02	OID30760	no_MHC	UKB
rs7661323	4	187115996	KLKB1	ENSG00000164344	bipolar	C	3195	rs34745240	unconditioned	1.40627e-17	0.894337	1.41856e-18	0.0902001	0.0154624	38.803	OID30760	no_MHC	UKB
rs7661323	4	187115996	KLKB1	ENSG00000164344	bipolar	C	3167	rs4253259	unconditioned	2.29729e-05	0.858022	2.29311e-06	0.0855897	0.0563632	10.6812	OID30760	no_MHC	UKB
rs7661323	4	187115996	KLKB1	ENSG00000164344	bipolar	C	3183	rs4253306	unconditioned	7.66734e-16	0.899785	7.66576e-17	0.0899498	0.0102655	34.8044	OID30760	no_MHC	UKB
rs7661323	4	187115996	KLKB1	ENSG00000164344	bipolar	C	3171	rs4253331	unconditioned	5.82364e-17	0.901552	5.81152e-18	0.0899592	0.00848867	37.382	OID30760	no_MHC	UKB
rs7661323	4	187115996	KLKB1	ENSG00000164344	bipolar	C	3196	rs4861708	unconditioned	1.45898e-104	0.894716	1.47182e-105	0.0902439	0.01504	239.091	OID30760	no_MHC	UKB
rs7661323	4	187115996	KLKB1	ENSG00000164344	bipolar	C	3168	rs59634726	unconditioned	5.05725e-10	0.898341	5.04608e-11	0.0896237	0.0120348	21.405	OID30760	no_MHC	UKB
rs7661323	4	187115996	KLKB1	ENSG00000164344	bipolar	C	3166	rs7662799	unconditioned	0.060436	0.843419	0.00602863	0.0841271	0.00598904	2.80617	OID30760	no_MHC	UKB
rs7661323	4	187115996	KLKB1	ENSG00000164344	bipolar_noukb	C	3830	unconditioned	unconditioned	0	0.817307	0	0.1711	0.0115931	1141.1	OID30760	no_MHC	UKB
rs7661323	4	187115996	KLKB1	ENSG00000164344	bipolar_noukb	C	3188	rs10471184	unconditioned	2.90228e-82	0.896486	2.99561e-83	0.0925205	0.0109934	187.746	OID30760	no_MHC	UKB
rs7661323	4	187115996	KLKB1	ENSG00000164344	bipolar_noukb	C	3204	rs114655596	unconditioned	1.61865e-38	0.84881	1.68486e-39	0.0882899	0.0629003	87.0166	OID30760	no_MHC	UKB
rs7661323	4	187115996	KLKB1	ENSG00000164344	bipolar_noukb	C	3202	rs34745240	unconditioned	1.40189e-17	0.891525	1.45815e-18	0.0927145	0.0157605	38.8061	OID30760	no_MHC	UKB
rs7661323	4	187115996	KLKB1	ENSG00000164344	bipolar_noukb	C	3174	rs4253259	unconditioned	2.29173e-05	0.855953	2.36292e-06	0.0881984	0.0558237	10.6836	OID30760	no_MHC	UKB
rs7661323	4	187115996	KLKB1	ENSG00000164344	bipolar_noukb	C	3190	rs4253306	unconditioned	7.64024e-16	0.896612	7.88925e-17	0.0925725	0.010816	34.8079	OID30760	no_MHC	UKB
rs7661323	4	187115996	KLKB1	ENSG00000164344	bipolar_noukb	C	3178	rs4253331	unconditioned	5.80635e-17	0.898879	5.98521e-18	0.0926483	0.0084731	37.385	OID30760	no_MHC	UKB
rs7661323	4	187115996	KLKB1	ENSG00000164344	bipolar_noukb	C	3203	rs4861708	unconditioned	1.4581e-104	0.894166	1.51666e-105	0.0929948	0.0128392	239.092	OID30760	no_MHC	UKB
rs7661323	4	187115996	KLKB1	ENSG00000164344	bipolar_noukb	C	3175	rs59634726	unconditioned	5.04308e-10	0.895825	5.19778e-11	0.0923187	0.0118566	21.4078	OID30760	no_MHC	UKB
rs7661323	4	187115996	KLKB1	ENSG00000164344	bipolar_noukb	C	3173	rs7662799	unconditioned	0.0602703	0.841078	0.00621032	0.0866599	0.00578123	2.80892	OID30760	no_MHC	UKB
rs7661323	4	187115996	KLKB1	ENSG00000164344	depression_Als_noukb_included	C	3691	unconditioned	unconditioned	0	0.943571	0	0.0522773	0.00415201	1140.95	OID30760	no_MHC	UKB
rs7661323	4	187115996	KLKB1	ENSG00000164344	depression_Als_noukb_included	C	3158	rs10471184	unconditioned	3.08731e-82	0.953691	1.39783e-83	0.0431769	0.00313179	187.685	OID30760	no_MHC	UKB
rs7661323	4	187115996	KLKB1	ENSG00000164344	depression_Als_noukb_included	C	3174	rs114655596	unconditioned	1.66737e-38	0.874556	7.57319e-40	0.0396365	0.0858072	86.987	OID30760	no_MHC	UKB
rs7661323	4	187115996	KLKB1	ENSG00000164344	depression_Als_noukb_included	C	3172	rs34745240	unconditioned	1.48014e-17	0.941324	6.71031e-19	0.0426596	0.0160166	38.7518	OID30760	no_MHC	UKB
rs7661323	4	187115996	KLKB1	ENSG00000164344	depression_Als_noukb_included	C	3144	rs4253259	unconditioned	2.54112e-05	0.94909	1.14954e-06	0.0429264	0.00795743	10.5803	OID30760	no_MHC	UKB
rs7661323	4	187115996	KLKB1	ENSG00000164344	depression_Als_noukb_included	C	3160	rs4253306	unconditioned	8.11764e-16	0.952627	3.67602e-17	0.0431348	0.00423778	34.7473	OID30760	no_MHC	UKB
rs7661323	4	187115996	KLKB1	ENSG00000164344	depression_Als_noukb_included	C	3148	rs4253331	unconditioned	6.15069e-17	0.952181	2.7831e-18	0.0430801	0.00473856	37.3274	OID30760	no_MHC	UKB
rs7661323	4	187115996	KLKB1	ENSG00000164344	depression_Als_noukb_included	C	3173	rs4861708	unconditioned	1.55631e-104	0.954404	7.05347e-106	0.043253	0.00234293	239.027	OID30760	no_MHC	UKB
rs7661323	4	187115996	KLKB1	ENSG00000164344	depression_Als_noukb_included	C	3145	rs59634726	unconditioned	5.36113e-10	0.95232	2.42531e-11	0.0430772	0.00460245	21.3467	OID30760	no_MHC	UKB
rs7661323	4	187115996	KLKB1	ENSG00000164344	depression_Als_noukb_included	C	3143	rs7662799	unconditioned	0.0637499	0.889115	0.00288335	0.0402098	0.00404238	2.75279	OID30760	no_MHC	UKB
rs7661323	4	187115996	KLKB1	ENSG00000164344	depression_Als_ukb_included	C	3795	unconditioned	unconditioned	0	0.966175	0	0.0308679	0.00295675	1140.92	OID30760	no_MHC	UKB
rs7661323	4	187115996	KLKB1	ENSG00000164344	depression_Als_ukb_included	C	3174	rs10471184	unconditioned	3.15175e-82	0.973634	7.6563e-84	0.023649	0.00271734	187.664	OID30760	no_MHC	UKB
rs7661323	4	187115996	KLKB1	ENSG00000164344	depression_Als_ukb_included	C	3190	rs114655596	unconditioned	1.80739e-38	0.948144	4.44678e-40	0.0232989	0.0285572	86.9063	OID30760	no_MHC	UKB
rs7661323	4	187115996	KLKB1	ENSG00000164344	depression_Als_ukb_included	C	3188	rs34745240	unconditioned	1.52146e-17	0.967631	3.73868e-19	0.023769	0.00860046	38.7243	OID30760	no_MHC	UKB
rs7661323	4	187115996	KLKB1	ENSG00000164344	depression_Als_ukb_included	C	3160	rs4253259	unconditioned	2.60139e-05	0.971613	6.30992e-07	0.0235626	0.00479772	10.5569	OID30760	no_MHC	UKB
rs7661323	4	187115996	KLKB1	ENSG00000164344	depression_Als_ukb_included	C	3176	rs4253306	unconditioned	8.29598e-16	0.97355	2.01809e-17	0.0236799	0.00277013	34.7256	OID30760	no_MHC	UKB
rs7661323	4	187115996	KLKB1	ENSG00000164344	depression_Als_ukb_included	C	3164	rs4253331	unconditioned	6.26408e-17	0.969732	1.52068e-18	0.0235347	0.00673342	37.3091	OID30760	no_MHC	UKB
rs7661323	4	187115996	KLKB1	ENSG00000164344	depression_Als_ukb_included	C	3189	rs4861708	unconditioned	1.58225e-104	0.970326	3.8881e-106	0.0238381	0.00583631	239.01	OID30760	no_MHC	UKB
rs7661323	4	187115996	KLKB1	ENSG00000164344	depression_Als_ukb_included	C	3161	rs59634726	unconditioned	5.4766e-10	0.972831	1.32853e-11	0.0235958	0.0035729	21.3254	OID30760	no_MHC	UKB
rs7661323	4	187115996	KLKB1	ENSG00000164344	depression_Als_ukb_included	C	3159	rs7662799	unconditioned	0.0649935	0.907196	0.00157616	0.0219962	0.00423777	2.73347	OID30760	no_MHC	UKB
rs7661323	4	187115996	KLKB1	ENSG00000164344	schizophrenia	C	3882	unconditioned	unconditioned	0	0.918039	0	0.0730768	0.00888401	1140.98	OID30760	no_MHC	UKB
rs7661323	4	187115996	KLKB1	ENSG00000164344	schizophrenia	C	3201	rs10471184	unconditioned	3.04251e-82	0.930628	1.81965e-83	0.0556449	0.0137272	187.699	OID30760	no_MHC	UKB
rs7661323	4	187115996	KLKB1	ENSG00000164344	schizophrenia	C	3217	rs114655596	unconditioned	1.83214e-38	0.922095	1.09938e-39	0.055308	0.0225974	86.8927	OID30760	no_MHC	UKB
rs7661323	4	187115996	KLKB1	ENSG00000164344	schizophrenia	C	3215	rs34745240	unconditioned	1.47559e-17	0.931439	8.84855e-19	0.0558422	0.012719	38.7549	OID30760	no_MHC	UKB
rs7661323	4	187115996	KLKB1	ENSG00000164344	schizophrenia	C	3187	rs4253259	unconditioned	2.48157e-05	0.928704	1.47858e-06	0.0553187	0.0159505	10.604	OID30760	no_MHC	UKB
rs7661323	4	187115996	KLKB1	ENSG00000164344	schizophrenia	C	3203	rs4253306	unconditioned	7.94956e-16	0.934341	4.75921e-17	0.055927	0.00973183	34.7682	OID30760	no_MHC	UKB
rs7661323	4	187115996	KLKB1	ENSG00000164344	schizophrenia	C	3191	rs4253331	unconditioned	6.03741e-17	0.935332	3.60011e-18	0.0557649	0.00890344	37.346	OID30760	no_MHC	UKB
rs7661323	4	187115996	KLKB1	ENSG00000164344	schizophrenia	C	3216	rs4861708	unconditioned	1.50293e-104	0.919145	9.01468e-106	0.0551053	0.0257493	239.061	OID30760	no_MHC	UKB
rs7661323	4	187115996	KLKB1	ENSG00000164344	schizophrenia	C	3188	rs59634726	unconditioned	5.25985e-10	0.934456	3.13417e-11	0.0556712	0.00987329	21.3657	OID30760	no_MHC	UKB
rs7661323	4	187115996	KLKB1	ENSG00000164344	schizophrenia	C	3186	rs7662799	unconditioned	0.0624424	0.876169	0.00371941	0.052184	0.00548468	2.77351	OID30760	no_MHC	UKB
rs12437803	15	50997266	KLRB1	ENSG00000111796	adhd	T	2539	unconditioned	unconditioned	4.32915e-79	0.840883	7.90715e-80	0.153581	0.00553645	180.439	OID20629	no_MHC	UKB
rs12437803	15	50997266	KLRB1	ENSG00000111796	adhd	T	2354	rs12437803	unconditioned	6.38901e-71	0.84696	1.11518e-71	0.147829	0.00521115	161.629	OID20629	no_MHC	UKB
rs12437803	15	50997266	KLRB1	ENSG00000111796	adhd	T	2412	rs12902894	unconditioned	5.99577e-18	0.84747	1.04832e-18	0.14817	0.00436015	39.6555	OID20629	no_MHC	UKB
rs12437803	15	50997266	KLRB1	ENSG00000111796	adhd	T	2338	rs12906354	unconditioned	3.30506e-20	0.743403	5.77107e-21	0.129681	0.126915	44.8562	OID20629	no_MHC	UKB
rs12437803	15	50997266	KLRB1	ENSG00000111796	adhd	T	2377	rs62018760	unconditioned	5.09542e-20	0.824739	8.99694e-21	0.145594	0.0296674	44.4234	OID20629	no_MHC	UKB
rs12437803	15	50997266	KLRB1	ENSG00000111796	alzheimers	T	3383	unconditioned	unconditioned	4.25882e-81	0.00827712	1.61052e-80	0.0303394	0.961383	185.06	OID20629	no_MHC	UKB
rs12437803	15	50997266	KLRB1	ENSG00000111796	alzheimers_noukb	T	3454	unconditioned	unconditioned	2.46203e-79	0.478347	9.94186e-80	0.192831	0.328822	181.003	OID20629	no_MHC	UKB
rs12437803	15	50997266	KLRB1	ENSG00000111796	alzheimers_noukb	T	2543	rs12437803	unconditioned	4.0786e-71	0.541974	1.29544e-71	0.171855	0.286171	162.078	OID20629	no_MHC	UKB
rs12437803	15	50997266	KLRB1	ENSG00000111796	alzheimers_noukb	T	2603	rs12902894	unconditioned	5.2719e-18	0.761856	1.62e-18	0.234107	0.00403658	39.7841	OID20629	no_MHC	UKB
rs12437803	15	50997266	KLRB1	ENSG00000111796	alzheimers_noukb	T	2528	rs12906354	unconditioned	3.38167e-20	0.760763	1.03874e-20	0.233676	0.00556099	44.8333	OID20629	no_MHC	UKB
rs12437803	15	50997266	KLRB1	ENSG00000111796	alzheimers_noukb	T	2568	rs62018760	unconditioned	4.64762e-20	0.753442	1.42965e-20	0.231751	0.0148074	44.5153	OID20629	no_MHC	UKB
rs12437803	15	50997266	KLRB1	ENSG00000111796	anxiety_cc	T	2198	unconditioned	unconditioned	4.28444e-79	0.832385	6.88938e-80	0.133814	0.0338012	180.449	OID20629	no_MHC	UKB
rs12437803	15	50997266	KLRB1	ENSG00000111796	anxiety_cc	T	2090	rs12437803	unconditioned	6.33609e-71	0.842023	9.59968e-72	0.127543	0.030434	161.637	OID20629	no_MHC	UKB
rs12437803	15	50997266	KLRB1	ENSG00000111796	anxiety_cc	T	2150	rs12902894	unconditioned	5.5264e-18	0.798549	8.74497e-19	0.126287	0.0751642	39.737	OID20629	no_MHC	UKB
rs12437803	15	50997266	KLRB1	ENSG00000111796	anxiety_cc	T	2075	rs12906354	unconditioned	3.61898e-20	0.814099	5.46559e-21	0.122887	0.0630142	44.7655	OID20629	no_MHC	UKB
rs12437803	15	50997266	KLRB1	ENSG00000111796	anxiety_cc	T	2072	rs62018760	unconditioned	4.58597e-08	0.821852	6.91688e-09	0.123903	0.0542442	16.8977	OID20629	no_MHC	UKB
rs12437803	15	50997266	KLRB1	ENSG00000111796	asd	T	2863	unconditioned	unconditioned	4.47804e-79	0.870104	4.71131e-80	0.0915045	0.0383913	180.405	OID20629	no_MHC	UKB
rs12437803	15	50997266	KLRB1	ENSG00000111796	asd	T	2506	rs12437803	unconditioned	6.69233e-71	0.889199	6.0348e-72	0.0801528	0.0306478	161.583	OID20629	no_MHC	UKB
rs12437803	15	50997266	KLRB1	ENSG00000111796	asd	T	2566	rs12902894	unconditioned	6.29841e-18	0.91026	5.65918e-19	0.0817798	0.00796045	39.6062	OID20629	no_MHC	UKB
rs12437803	15	50997266	KLRB1	ENSG00000111796	asd	T	2491	rs12906354	unconditioned	3.96063e-20	0.891047	3.53841e-21	0.0795763	0.0293768	44.6753	OID20629	no_MHC	UKB
rs12437803	15	50997266	KLRB1	ENSG00000111796	asd	T	2531	rs62018760	unconditioned	5.5186e-20	0.894527	4.98109e-21	0.0807154	0.0247574	44.3436	OID20629	no_MHC	UKB
rs12437803	15	50997266	KLRB1	ENSG00000111796	bipolar	T	2707	unconditioned	unconditioned	1.26332e-79	0.245411	3.87693e-79	0.753123	0.0014659	181.67	OID20629	no_MHC	UKB
rs12437803	15	50997266	KLRB1	ENSG00000111796	bipolar	T	2429	rs12437803	unconditioned	3.15021e-71	0.418566	4.35703e-71	0.578912	0.00252233	162.336	OID20629	no_MHC	UKB
rs12437803	15	50997266	KLRB1	ENSG00000111796	bipolar	T	2487	rs12902894	unconditioned	2.95304e-18	0.417415	4.08683e-18	0.577673	0.00491206	40.3637	OID20629	no_MHC	UKB
rs12437803	15	50997266	KLRB1	ENSG00000111796	bipolar	T	2413	rs12906354	unconditioned	1.85978e-20	0.41833	2.57208e-20	0.578548	0.00312178	45.4312	OID20629	no_MHC	UKB
rs12437803	15	50997266	KLRB1	ENSG00000111796	bipolar	T	2452	rs62018760	unconditioned	2.54153e-20	0.411334	3.52509e-20	0.5705	0.0181651	45.1189	OID20629	no_MHC	UKB
rs12437803	15	50997266	KLRB1	ENSG00000111796	bipolar_noukb	T	2708	unconditioned	unconditioned	2.20842e-79	0.429001	2.92608e-79	0.56841	0.00258907	181.112	OID20629	no_MHC	UKB
rs12437803	15	50997266	KLRB1	ENSG00000111796	bipolar_noukb	T	2423	rs12437803	unconditioned	5.6383e-71	0.748749	1.85758e-71	0.246677	0.00457463	161.754	OID20629	no_MHC	UKB
rs12437803	15	50997266	KLRB1	ENSG00000111796	bipolar_noukb	T	2482	rs12902894	unconditioned	5.27176e-18	0.745227	1.7412e-18	0.246131	0.00864132	39.7842	OID20629	no_MHC	UKB
rs12437803	15	50997266	KLRB1	ENSG00000111796	bipolar_noukb	T	2407	rs12906354	unconditioned	3.32432e-20	0.747791	1.09492e-20	0.246291	0.00591747	44.8504	OID20629	no_MHC	UKB
rs12437803	15	50997266	KLRB1	ENSG00000111796	bipolar_noukb	T	2447	rs62018760	unconditioned	4.50699e-20	0.729324	1.49746e-20	0.242291	0.0283843	44.5461	OID20629	no_MHC	UKB
rs12437803	15	50997266	KLRB1	ENSG00000111796	depression_Als_noukb_included	T	2603	unconditioned	unconditioned	4.98453e-79	0.968269	1.34031e-80	0.0260306	0.00570028	180.298	OID20629	no_MHC	UKB
rs12437803	15	50997266	KLRB1	ENSG00000111796	depression_Als_noukb_included	T	2375	rs12437803	unconditioned	7.31449e-71	0.971871	1.61618e-72	0.0214674	0.00666148	161.494	OID20629	no_MHC	UKB
rs12437803	15	50997266	KLRB1	ENSG00000111796	depression_Als_noukb_included	T	2433	rs12902894	unconditioned	6.86913e-18	0.971035	1.56357e-19	0.022096	0.00686879	39.5195	OID20629	no_MHC	UKB
rs12437803	15	50997266	KLRB1	ENSG00000111796	depression_Als_noukb_included	T	2359	rs12906354	unconditioned	4.28572e-20	0.964054	9.43923e-22	0.0212184	0.0147271	44.5964	OID20629	no_MHC	UKB
rs12437803	15	50997266	KLRB1	ENSG00000111796	depression_Als_noukb_included	T	2398	rs62018760	unconditioned	6.00321e-20	0.971443	1.3445e-21	0.02175	0.00680692	44.2594	OID20629	no_MHC	UKB
rs12437803	15	50997266	KLRB1	ENSG00000111796	depression_Als_ukb_included	T	2714	unconditioned	unconditioned	4.98696e-79	0.966915	1.59668e-80	0.0309556	0.00212921	180.297	OID20629	no_MHC	UKB
rs12437803	15	50997266	KLRB1	ENSG00000111796	depression_Als_ukb_included	T	2395	rs12437803	unconditioned	7.32886e-71	0.973168	1.84072e-72	0.0244398	0.00239262	161.492	OID20629	no_MHC	UKB
rs12437803	15	50997266	KLRB1	ENSG00000111796	depression_Als_ukb_included	T	2454	rs12902894	unconditioned	6.85088e-18	0.968437	1.75777e-19	0.024841	0.00672206	39.5222	OID20629	no_MHC	UKB
rs12437803	15	50997266	KLRB1	ENSG00000111796	depression_Als_ukb_included	T	2380	rs12906354	unconditioned	4.32147e-20	0.972087	1.08411e-21	0.0243827	0.00353068	44.5881	OID20629	no_MHC	UKB
rs12437803	15	50997266	KLRB1	ENSG00000111796	depression_Als_ukb_included	T	2419	rs62018760	unconditioned	5.99492e-20	0.970135	1.5226e-21	0.0246344	0.00523051	44.2608	OID20629	no_MHC	UKB
rs12437803	15	50997266	KLRB1	ENSG00000111796	schizophrenia	T	2727	unconditioned	unconditioned	3.39403e-79	0.659321	1.71997e-79	0.334112	0.00656717	180.682	OID20629	no_MHC	UKB
rs12437803	15	50997266	KLRB1	ENSG00000111796	schizophrenia	T	2433	rs12437803	unconditioned	5.00859e-71	0.665497	2.46583e-71	0.327631	0.0068726	161.872	OID20629	no_MHC	UKB
rs12437803	15	50997266	KLRB1	ENSG00000111796	schizophrenia	T	2491	rs12902894	unconditioned	4.69396e-18	0.663537	2.31497e-18	0.327234	0.00922868	39.9003	OID20629	no_MHC	UKB
rs12437803	15	50997266	KLRB1	ENSG00000111796	schizophrenia	T	2417	rs12906354	unconditioned	2.93912e-20	0.661135	1.44656e-20	0.325382	0.0134833	44.9736	OID20629	no_MHC	UKB
rs12437803	15	50997266	KLRB1	ENSG00000111796	schizophrenia	T	2456	rs62018760	unconditioned	4.01796e-20	0.650211	2.00183e-20	0.323922	0.0258677	44.6609	OID20629	no_MHC	UKB
rs4764327	12	10364362	KLRD1	ENSG00000134539	adhd	C	3122	unconditioned	unconditioned	0	0.935304	0	0.0588742	0.00582171	1610.09	OID20632	no_MHC	UKB
rs4764327	12	10364362	KLRD1	ENSG00000134539	adhd	C	2874	rs10845170	unconditioned	0.00567134	0.929203	0.000322531	0.052832	0.0119714	5.17233	OID20632	no_MHC	UKB
rs4764327	12	10364362	KLRD1	ENSG00000134539	adhd	C	2874	rs11053621	unconditioned	0.210175	0.697331	0.0119527	0.0396165	0.0409246	1.55981	OID20632	no_MHC	UKB
rs4764327	12	10364362	KLRD1	ENSG00000134539	adhd	C	2884	rs11608254	unconditioned	8.4575e-09	0.936331	4.82048e-10	0.0533573	0.010312	18.5882	OID20632	no_MHC	UKB
rs4764327	12	10364362	KLRD1	ENSG00000134539	adhd	C	2876	rs117569667	unconditioned	0.011435	0.917835	0.000650647	0.0522067	0.0178729	4.47108	OID20632	no_MHC	UKB
rs4764327	12	10364362	KLRD1	ENSG00000134539	adhd	C	2892	rs2537752	unconditioned	4.94817e-30	0.933287	2.82269e-31	0.053226	0.0134867	67.4785	OID20632	no_MHC	UKB
rs4764327	12	10364362	KLRD1	ENSG00000134539	adhd	C	2875	rs4466928	unconditioned	1.8508e-15	0.940116	1.05268e-16	0.0534643	0.00641928	33.9232	OID20632	no_MHC	UKB
rs4764327	12	10364362	KLRD1	ENSG00000134539	adhd	C	2935	rs76448083	unconditioned	5.7571e-09	0.936185	3.31438e-10	0.0538864	0.009929	18.9728	OID20632	no_MHC	UKB
rs4764327	12	10364362	KLRD1	ENSG00000134539	adhd	C	2931	rs7953558	unconditioned	0.00044227	0.8973	2.54524e-05	0.0515885	0.0506433	7.72359	OID20632	no_MHC	UKB
rs4764327	12	10364362	KLRD1	ENSG00000134539	adhd	C	2877	rs7957375	unconditioned	3.46682e-13	0.939575	1.97235e-14	0.0534474	0.00697807	28.6904	OID20632	no_MHC	UKB
rs4764327	12	10364362	KLRD1	ENSG00000134539	alzheimers	C	3754	unconditioned	unconditioned	0	0.945274	0	0.0536429	0.00108304	1610.1	OID20632	no_MHC	UKB
rs4764327	12	10364362	KLRD1	ENSG00000134539	alzheimers	C	2586	rs10845170	unconditioned	5.54429e-05	0.975447	1.23385e-06	0.0217052	0.00279106	9.80016	OID20632	no_MHC	UKB
rs4764327	12	10364362	KLRD1	ENSG00000134539	alzheimers	C	2585	rs11053621	unconditioned	1.2253e-05	0.969636	2.72724e-07	0.0215731	0.00877822	11.3097	OID20632	no_MHC	UKB
rs4764327	12	10364362	KLRD1	ENSG00000134539	alzheimers	C	2594	rs11608254	unconditioned	8.82596e-09	0.977055	1.96473e-10	0.0217488	0.0011965	18.5456	OID20632	no_MHC	UKB
rs4764327	12	10364362	KLRD1	ENSG00000134539	alzheimers	C	2586	rs117569667	unconditioned	0.0119786	0.96203	0.000266576	0.0214051	0.00431955	4.42464	OID20632	no_MHC	UKB
rs4764327	12	10364362	KLRD1	ENSG00000134539	alzheimers	C	2602	rs2537752	unconditioned	5.17023e-30	0.975123	1.1514e-31	0.0217126	0.00316446	67.4346	OID20632	no_MHC	UKB
rs4764327	12	10364362	KLRD1	ENSG00000134539	alzheimers	C	2585	rs4466928	unconditioned	1.91875e-15	0.97456	4.26966e-17	0.0216825	0.00375772	33.8871	OID20632	no_MHC	UKB
rs4764327	12	10364362	KLRD1	ENSG00000134539	alzheimers	C	2653	rs76448083	unconditioned	5.08232e-09	0.974916	1.14123e-10	0.0218884	0.00319571	19.0975	OID20632	no_MHC	UKB
rs4764327	12	10364362	KLRD1	ENSG00000134539	alzheimers	C	2640	rs7953558	unconditioned	0.00048101	0.974644	1.07379e-05	0.0217545	0.00311005	7.63962	OID20632	no_MHC	UKB
rs4764327	12	10364362	KLRD1	ENSG00000134539	alzheimers	C	2598	rs7957375	unconditioned	9.77133e-14	0.633781	3.06296e-15	0.0195201	0.346699	29.9567	OID20632	no_MHC	UKB
rs4764327	12	10364362	KLRD1	ENSG00000134539	alzheimers_noukb	C	4473	unconditioned	unconditioned	0	0.785716	0	0.205661	0.00862362	1610.28	OID20632	no_MHC	UKB
rs4764327	12	10364362	KLRD1	ENSG00000134539	alzheimers_noukb	C	3104	rs10845170	unconditioned	4.91326e-05	0.864433	7.26202e-06	0.127759	0.00775146	9.92099	OID20632	no_MHC	UKB
rs4764327	12	10364362	KLRD1	ENSG00000134539	alzheimers_noukb	C	3103	rs11053621	unconditioned	1.06289e-05	0.84155	1.57124e-06	0.12437	0.0340673	11.4519	OID20632	no_MHC	UKB
rs4764327	12	10364362	KLRD1	ENSG00000134539	alzheimers_noukb	C	3112	rs11608254	unconditioned	7.82348e-09	0.866527	1.15665e-09	0.128105	0.0053671	18.6661	OID20632	no_MHC	UKB
rs4764327	12	10364362	KLRD1	ENSG00000134539	alzheimers_noukb	C	3104	rs117569667	unconditioned	0.00967791	0.778027	0.00143063	0.114915	0.0959488	4.63791	OID20632	no_MHC	UKB
rs4764327	12	10364362	KLRD1	ENSG00000134539	alzheimers_noukb	C	3120	rs2537752	unconditioned	4.58189e-30	0.864459	6.78044e-31	0.127918	0.00762241	67.5554	OID20632	no_MHC	UKB
rs4764327	12	10364362	KLRD1	ENSG00000134539	alzheimers_noukb	C	3103	rs4466928	unconditioned	1.6937e-15	0.860698	2.5033e-16	0.127199	0.0121029	34.0119	OID20632	no_MHC	UKB
rs4764327	12	10364362	KLRD1	ENSG00000134539	alzheimers_noukb	C	3172	rs76448083	unconditioned	4.38442e-09	0.856905	6.52346e-10	0.127481	0.0156138	19.2452	OID20632	no_MHC	UKB
rs4764327	12	10364362	KLRD1	ENSG00000134539	alzheimers_noukb	C	3159	rs7953558	unconditioned	0.000415886	0.844179	6.16111e-05	0.12503	0.0303143	7.7851	OID20632	no_MHC	UKB
rs4764327	12	10364362	KLRD1	ENSG00000134539	alzheimers_noukb	C	3118	rs7957375	unconditioned	2.97593e-14	0.862762	4.40614e-15	0.12773	0.00950758	31.1456	OID20632	no_MHC	UKB
rs4764327	12	10364362	KLRD1	ENSG00000134539	anxiety_cc	C	2957	unconditioned	unconditioned	0	0.877764	0	0.107038	0.0151983	1610.17	OID20632	no_MHC	UKB
rs4764327	12	10364362	KLRD1	ENSG00000134539	anxiety_cc	C	2656	rs10845170	unconditioned	5.05204e-05	0.888968	5.44262e-06	0.0957543	0.0152213	9.89313	OID20632	no_MHC	UKB
rs4764327	12	10364362	KLRD1	ENSG00000134539	anxiety_cc	C	2655	rs11053621	unconditioned	1.08247e-05	0.856855	1.16643e-06	0.0922811	0.0508518	11.4337	OID20632	no_MHC	UKB
rs4764327	12	10364362	KLRD1	ENSG00000134539	anxiety_cc	C	2664	rs11608254	unconditioned	8.0361e-09	0.889901	8.66896e-10	0.0959842	0.0141147	18.6393	OID20632	no_MHC	UKB
rs4764327	12	10364362	KLRD1	ENSG00000134539	anxiety_cc	C	2655	rs117569667	unconditioned	0.313915	0.575778	0.0338152	0.0620089	0.0144826	1.15863	OID20632	no_MHC	UKB
rs4764327	12	10364362	KLRD1	ENSG00000134539	anxiety_cc	C	2672	rs2537752	unconditioned	4.71892e-30	0.890198	5.09638e-31	0.0961266	0.0136755	67.526	OID20632	no_MHC	UKB
rs4764327	12	10364362	KLRD1	ENSG00000134539	anxiety_cc	C	2655	rs4466928	unconditioned	1.63037e-15	0.828358	1.75793e-16	0.0892345	0.0824071	34.05	OID20632	no_MHC	UKB
rs4764327	12	10364362	KLRD1	ENSG00000134539	anxiety_cc	C	2724	rs76448083	unconditioned	4.43508e-09	0.866734	4.89131e-10	0.0955516	0.0377148	19.2337	OID20632	no_MHC	UKB
rs4764327	12	10364362	KLRD1	ENSG00000134539	anxiety_cc	C	2712	rs7953558	unconditioned	0.000505464	0.870973	5.49789e-05	0.0947013	0.0337651	7.59003	OID20632	no_MHC	UKB
rs4764327	12	10364362	KLRD1	ENSG00000134539	anxiety_cc	C	2671	rs7957375	unconditioned	3.05034e-14	0.884229	3.29678e-15	0.0955465	0.0202241	31.1209	OID20632	no_MHC	UKB
rs4764327	12	10364362	KLRD1	ENSG00000134539	asd	C	3568	unconditioned	unconditioned	0	0.835188	0	0.0868669	0.0779454	1610.22	OID20632	no_MHC	UKB
rs4764327	12	10364362	KLRD1	ENSG00000134539	asd	C	3052	rs10845170	unconditioned	5.13372e-05	0.903764	4.36931e-06	0.0769001	0.0192806	9.8771	OID20632	no_MHC	UKB
rs4764327	12	10364362	KLRD1	ENSG00000134539	asd	C	3051	rs11053621	unconditioned	1.15127e-05	0.911547	9.79498e-07	0.0775432	0.0108971	11.3721	OID20632	no_MHC	UKB
rs4764327	12	10364362	KLRD1	ENSG00000134539	asd	C	3060	rs11608254	unconditioned	8.11604e-09	0.898948	6.92604e-10	0.0766898	0.0243619	18.6294	OID20632	no_MHC	UKB
rs4764327	12	10364362	KLRD1	ENSG00000134539	asd	C	3052	rs117569667	unconditioned	0.0110189	0.885573	0.000937961	0.0753556	0.0271143	4.50815	OID20632	no_MHC	UKB
rs4764327	12	10364362	KLRD1	ENSG00000134539	asd	C	3068	rs2537752	unconditioned	4.73734e-30	0.8938	4.08728e-31	0.077086	0.0291145	67.5221	OID20632	no_MHC	UKB
rs4764327	12	10364362	KLRD1	ENSG00000134539	asd	C	3051	rs4466928	unconditioned	1.76023e-15	0.894511	1.49792e-16	0.0760914	0.0293978	33.9733	OID20632	no_MHC	UKB
rs4764327	12	10364362	KLRD1	ENSG00000134539	asd	C	3120	rs76448083	unconditioned	4.64002e-09	0.906868	4.007e-10	0.0782999	0.0148323	19.1885	OID20632	no_MHC	UKB
rs4764327	12	10364362	KLRD1	ENSG00000134539	asd	C	3107	rs7953558	unconditioned	0.000443763	0.900455	3.83906e-05	0.0778785	0.0211844	7.72022	OID20632	no_MHC	UKB
rs4764327	12	10364362	KLRD1	ENSG00000134539	asd	C	3066	rs7957375	unconditioned	3.29322e-14	0.910275	2.80716e-15	0.0775802	0.0121447	31.0443	OID20632	no_MHC	UKB
rs4764327	12	10364362	KLRD1	ENSG00000134539	bipolar	C	3298	unconditioned	unconditioned	0	0.808479	0	0.180139	0.0113824	1610.24	OID20632	no_MHC	UKB
rs4764327	12	10364362	KLRD1	ENSG00000134539	bipolar	C	2907	rs10845170	unconditioned	0.00507714	0.831874	0.000956203	0.156665	0.00542703	5.28301	OID20632	no_MHC	UKB
rs4764327	12	10364362	KLRD1	ENSG00000134539	bipolar	C	2907	rs11053621	unconditioned	0.191444	0.637357	0.0360556	0.120021	0.0151224	1.65316	OID20632	no_MHC	UKB
rs4764327	12	10364362	KLRD1	ENSG00000134539	bipolar	C	2917	rs11608254	unconditioned	7.49232e-09	0.829517	1.41213e-09	0.156331	0.014152	18.7094	OID20632	no_MHC	UKB
rs4764327	12	10364362	KLRD1	ENSG00000134539	bipolar	C	2909	rs117569667	unconditioned	0.0101089	0.811588	0.00190427	0.152861	0.0235388	4.59434	OID20632	no_MHC	UKB
rs4764327	12	10364362	KLRD1	ENSG00000134539	bipolar	C	2925	rs2537752	unconditioned	4.32943e-30	0.816612	8.16453e-31	0.153969	0.0294189	67.6121	OID20632	no_MHC	UKB
rs4764327	12	10364362	KLRD1	ENSG00000134539	bipolar	C	2908	rs4466928	unconditioned	1.83947e-15	0.837511	3.46448e-16	0.157733	0.0047557	33.9293	OID20632	no_MHC	UKB
rs4764327	12	10364362	KLRD1	ENSG00000134539	bipolar	C	2972	rs76448083	unconditioned	4.23437e-09	0.777007	8.15239e-10	0.149523	0.0734697	19.28	OID20632	no_MHC	UKB
rs4764327	12	10364362	KLRD1	ENSG00000134539	bipolar	C	2964	rs7953558	unconditioned	0.000410877	0.83365	7.75736e-05	0.157385	0.00847648	7.79722	OID20632	no_MHC	UKB
rs4764327	12	10364362	KLRD1	ENSG00000134539	bipolar	C	2911	rs7957375	unconditioned	3.07571e-13	0.833609	5.79387e-14	0.157022	0.00936967	28.8101	OID20632	no_MHC	UKB
rs4764327	12	10364362	KLRD1	ENSG00000134539	bipolar_noukb	C	3297	unconditioned	unconditioned	0	0.903951	0	0.0848635	0.011185	1610.13	OID20632	no_MHC	UKB
rs4764327	12	10364362	KLRD1	ENSG00000134539	bipolar_noukb	C	2905	rs10845170	unconditioned	0.00561212	0.919428	0.000417396	0.0683755	0.00616702	5.18283	OID20632	no_MHC	UKB
rs4764327	12	10364362	KLRD1	ENSG00000134539	bipolar_noukb	C	2905	rs11053621	unconditioned	0.211502	0.703618	0.0157302	0.0523141	0.0168366	1.55352	OID20632	no_MHC	UKB
rs4764327	12	10364362	KLRD1	ENSG00000134539	bipolar_noukb	C	2915	rs11608254	unconditioned	8.28859e-09	0.91769	6.17497e-10	0.0683535	0.0139564	18.6084	OID20632	no_MHC	UKB
rs4764327	12	10364362	KLRD1	ENSG00000134539	bipolar_noukb	C	2907	rs117569667	unconditioned	0.0110812	0.889641	0.000824713	0.0661786	0.0322748	4.5025	OID20632	no_MHC	UKB
rs4764327	12	10364362	KLRD1	ENSG00000134539	bipolar_noukb	C	2923	rs2537752	unconditioned	4.79736e-30	0.904882	3.57836e-31	0.0674676	0.0276504	67.5095	OID20632	no_MHC	UKB
rs4764327	12	10364362	KLRD1	ENSG00000134539	bipolar_noukb	C	2906	rs4466928	unconditioned	1.82344e-15	0.926286	1.35627e-16	0.068892	0.00482232	33.9381	OID20632	no_MHC	UKB
rs4764327	12	10364362	KLRD1	ENSG00000134539	bipolar_noukb	C	2970	rs76448083	unconditioned	4.74409e-09	0.870548	3.68069e-10	0.0674792	0.0619729	19.1664	OID20632	no_MHC	UKB
rs4764327	12	10364362	KLRD1	ENSG00000134539	bipolar_noukb	C	2962	rs7953558	unconditioned	0.000453745	0.920591	3.39419e-05	0.0688536	0.0100682	7.69797	OID20632	no_MHC	UKB
rs4764327	12	10364362	KLRD1	ENSG00000134539	bipolar_noukb	C	2909	rs7957375	unconditioned	3.40141e-13	0.921892	2.53105e-14	0.0685901	0.00951791	28.7094	OID20632	no_MHC	UKB
rs4764327	12	10364362	KLRD1	ENSG00000134539	depression_Als_noukb_included	C	3182	unconditioned	unconditioned	0	0.960887	0	0.0338619	0.00525118	1610.07	OID20632	no_MHC	UKB
rs4764327	12	10364362	KLRD1	ENSG00000134539	depression_Als_noukb_included	C	2849	rs10845170	unconditioned	0.00609093	0.963057	0.000179498	0.0283787	0.00229392	5.10095	OID20632	no_MHC	UKB
rs4764327	12	10364362	KLRD1	ENSG00000134539	depression_Als_noukb_included	C	2849	rs11053621	unconditioned	0.226569	0.738516	0.00667693	0.0217574	0.00648028	1.4847	OID20632	no_MHC	UKB
rs4764327	12	10364362	KLRD1	ENSG00000134539	depression_Als_noukb_included	C	2859	rs11608254	unconditioned	8.72806e-09	0.966338	2.57544e-10	0.0285092	0.00515268	18.5567	OID20632	no_MHC	UKB
rs4764327	12	10364362	KLRD1	ENSG00000134539	depression_Als_noukb_included	C	2851	rs117569667	unconditioned	0.0118559	0.951383	0.000349526	0.0280395	0.00837211	4.43493	OID20632	no_MHC	UKB
rs4764327	12	10364362	KLRD1	ENSG00000134539	depression_Als_noukb_included	C	2867	rs2537752	unconditioned	5.13747e-30	0.969026	1.51819e-31	0.0286336	0.00233994	67.441	OID20632	no_MHC	UKB
rs4764327	12	10364362	KLRD1	ENSG00000134539	depression_Als_noukb_included	C	2850	rs4466928	unconditioned	1.90805e-15	0.969247	5.62341e-17	0.0285634	0.00218977	33.8927	OID20632	no_MHC	UKB
rs4764327	12	10364362	KLRD1	ENSG00000134539	depression_Als_noukb_included	C	2914	rs76448083	unconditioned	5.17111e-09	0.948901	1.5824e-10	0.029015	0.0220839	19.0802	OID20632	no_MHC	UKB
rs4764327	12	10364362	KLRD1	ENSG00000134539	depression_Als_noukb_included	C	2906	rs7953558	unconditioned	0.000475649	0.965045	1.41407e-05	0.0286843	0.00578137	7.65083	OID20632	no_MHC	UKB
rs4764327	12	10364362	KLRD1	ENSG00000134539	depression_Als_noukb_included	C	2852	rs7957375	unconditioned	7.06108e-13	0.966898	2.08176e-14	0.0285016	0.00460083	27.979	OID20632	no_MHC	UKB
rs4764327	12	10364362	KLRD1	ENSG00000134539	depression_Als_ukb_included	C	3265	unconditioned	unconditioned	0	0.959962	0	0.0245909	0.0154471	1610.07	OID20632	no_MHC	UKB
rs4764327	12	10364362	KLRD1	ENSG00000134539	depression_Als_ukb_included	C	2889	rs10845170	unconditioned	0.00594292	0.973667	0.000110977	0.01818	0.00209904	5.12555	OID20632	no_MHC	UKB
rs4764327	12	10364362	KLRD1	ENSG00000134539	depression_Als_ukb_included	C	2889	rs11053621	unconditioned	0.225701	0.749647	0.0042147	0.0139923	0.00644482	1.48854	OID20632	no_MHC	UKB
rs4764327	12	10364362	KLRD1	ENSG00000134539	depression_Als_ukb_included	C	2899	rs11608254	unconditioned	8.80386e-09	0.974707	1.64892e-10	0.0182487	0.00704476	18.5481	OID20632	no_MHC	UKB
rs4764327	12	10364362	KLRD1	ENSG00000134539	depression_Als_ukb_included	C	2891	rs117569667	unconditioned	0.0119957	0.963002	0.000224124	0.0179856	0.00679255	4.4232	OID20632	no_MHC	UKB
rs4764327	12	10364362	KLRD1	ENSG00000134539	depression_Als_ukb_included	C	2907	rs2537752	unconditioned	5.19444e-30	0.979756	9.82771e-32	0.018535	0.00170887	67.43	OID20632	no_MHC	UKB
rs4764327	12	10364362	KLRD1	ENSG00000134539	depression_Als_ukb_included	C	2890	rs4466928	unconditioned	1.97083e-15	0.979815	3.68067e-17	0.0182968	0.0018885	33.8603	OID20632	no_MHC	UKB
rs4764327	12	10364362	KLRD1	ENSG00000134539	depression_Als_ukb_included	C	2954	rs76448083	unconditioned	5.32525e-09	0.977176	1.00883e-10	0.0185077	0.00431622	19.0508	OID20632	no_MHC	UKB
rs4764327	12	10364362	KLRD1	ENSG00000134539	depression_Als_ukb_included	C	2946	rs7953558	unconditioned	0.000481315	0.976543	9.16348e-06	0.0185875	0.00437878	7.63899	OID20632	no_MHC	UKB
rs4764327	12	10364362	KLRD1	ENSG00000134539	depression_Als_ukb_included	C	2889	rs7957375	unconditioned	2.98115e-12	0.978751	5.56695e-14	0.018274	0.00297513	26.5387	OID20632	no_MHC	UKB
rs4764327	12	10364362	KLRD1	ENSG00000134539	schizophrenia	C	3311	unconditioned	unconditioned	0	0.925547	0	0.0686717	0.00578163	1610.11	OID20632	no_MHC	UKB
rs4764327	12	10364362	KLRD1	ENSG00000134539	schizophrenia	C	2912	rs10845170	unconditioned	0.00565093	0.925937	0.000337832	0.0553429	0.0127314	5.17594	OID20632	no_MHC	UKB
rs4764327	12	10364362	KLRD1	ENSG00000134539	schizophrenia	C	2912	rs11053621	unconditioned	0.215231	0.717033	0.0128673	0.0428547	0.0120133	1.53604	OID20632	no_MHC	UKB
rs4764327	12	10364362	KLRD1	ENSG00000134539	schizophrenia	C	2922	rs11608254	unconditioned	8.48159e-09	0.939018	5.0756e-10	0.0561884	0.00479312	18.5854	OID20632	no_MHC	UKB
rs4764327	12	10364362	KLRD1	ENSG00000134539	schizophrenia	C	2914	rs117569667	unconditioned	0.0111889	0.898316	0.000669554	0.0537199	0.0361053	4.49283	OID20632	no_MHC	UKB
rs4764327	12	10364362	KLRD1	ENSG00000134539	schizophrenia	C	2930	rs2537752	unconditioned	4.97939e-30	0.93919	2.98251e-31	0.0562502	0.00455964	67.4722	OID20632	no_MHC	UKB
rs4764327	12	10364362	KLRD1	ENSG00000134539	schizophrenia	C	2913	rs4466928	unconditioned	1.84229e-15	0.935823	1.10153e-16	0.0559459	0.0082315	33.9278	OID20632	no_MHC	UKB
rs4764327	12	10364362	KLRD1	ENSG00000134539	schizophrenia	C	2977	rs76448083	unconditioned	5.01719e-09	0.920645	3.06429e-10	0.056206	0.0231495	19.1104	OID20632	no_MHC	UKB
rs4764327	12	10364362	KLRD1	ENSG00000134539	schizophrenia	C	2969	rs7953558	unconditioned	0.000459909	0.933115	2.78205e-05	0.0564354	0.00996182	7.68448	OID20632	no_MHC	UKB
rs4764327	12	10364362	KLRD1	ENSG00000134539	schizophrenia	C	2916	rs7957375	unconditioned	3.44844e-13	0.934612	2.06327e-14	0.0559101	0.00947819	28.6957	OID20632	no_MHC	UKB
rs61914623	12	10002158	KLRF1	ENSG00000150045	adhd	C	2841	unconditioned	unconditioned	1.13918e-151	0.943267	5.86139e-153	0.0485253	0.00820767	347.56	OID30464	no_MHC	UKB
rs61914623	12	10002158	KLRF1	ENSG00000150045	adhd	C	2695	rs2232544	unconditioned	1.7793e-109	0.948849	8.04357e-111	0.0428857	0.00826575	250.406	OID30464	no_MHC	UKB
rs61914623	12	10002158	KLRF1	ENSG00000150045	adhd	C	2676	rs2617142	unconditioned	3.22083e-07	0.946882	1.45061e-08	0.0426357	0.0104822	14.9485	OID30464	no_MHC	UKB
rs61914623	12	10002158	KLRF1	ENSG00000150045	adhd	C	2675	rs34111241	unconditioned	0.000205964	0.951988	9.27402e-06	0.0428606	0.00493636	8.48781	OID30464	no_MHC	UKB
rs61914623	12	10002158	KLRF1	ENSG00000150045	adhd	C	2676	rs35906004	unconditioned	3.26041e-06	0.944706	1.46853e-07	0.0425381	0.0127529	12.6337	OID30464	no_MHC	UKB
rs61914623	12	10002158	KLRF1	ENSG00000150045	adhd	C	2678	rs7957694	unconditioned	0.00101901	0.949595	4.5904e-05	0.0427707	0.00656901	6.88893	OID30464	no_MHC	UKB
rs61914623	12	10002158	KLRF1	ENSG00000150045	alzheimers	C	2529	unconditioned	unconditioned	3.2356e-145	0.968182	9.93061e-147	0.0297131	0.00210515	332.701	OID30464	no_MHC	UKB
rs61914623	12	10002158	KLRF1	ENSG00000150045	alzheimers	C	1619	rs2232544	unconditioned	1.25152e-106	0.989063	1.12149e-108	0.00886093	0.00207624	243.85	OID30464	no_MHC	UKB
rs61914623	12	10002158	KLRF1	ENSG00000150045	alzheimers	C	1619	rs2617142	unconditioned	3.34597e-07	0.983853	3.00004e-09	0.008814	0.00733309	14.9103	OID30464	no_MHC	UKB
rs61914623	12	10002158	KLRF1	ENSG00000150045	alzheimers	C	1618	rs34111241	unconditioned	0.066599	0.921	0.000596638	0.00824737	0.00355683	2.70907	OID30464	no_MHC	UKB
rs61914623	12	10002158	KLRF1	ENSG00000150045	alzheimers	C	1619	rs35906004	unconditioned	3.3983e-06	0.985271	3.04643e-08	0.00882662	0.00589906	12.5922	OID30464	no_MHC	UKB
rs61914623	12	10002158	KLRF1	ENSG00000150045	alzheimers	C	1622	rs7957694	unconditioned	0.00075992	0.98717	6.81702e-06	0.00885241	0.00321121	7.1823	OID30464	no_MHC	UKB
rs61914623	12	10002158	KLRF1	ENSG00000150045	alzheimers_noukb	C	4248	unconditioned	unconditioned	9.50343e-152	0.798863	2.27802e-152	0.191482	0.009655	347.741	OID30464	no_MHC	UKB
rs61914623	12	10002158	KLRF1	ENSG00000150045	alzheimers_noukb	C	2988	rs2232544	unconditioned	1.65243e-109	0.878061	2.0937e-110	0.111243	0.0106962	250.48	OID30464	no_MHC	UKB
rs61914623	12	10002158	KLRF1	ENSG00000150045	alzheimers_noukb	C	2968	rs2617142	unconditioned	2.97092e-07	0.874049	3.75591e-08	0.110484	0.0154669	15.0292	OID30464	no_MHC	UKB
rs61914623	12	10002158	KLRF1	ENSG00000150045	alzheimers_noukb	C	2970	rs34111241	unconditioned	0.000153587	0.880132	1.94174e-05	0.111263	0.00843159	8.78124	OID30464	no_MHC	UKB
rs61914623	12	10002158	KLRF1	ENSG00000150045	alzheimers_noukb	C	2968	rs35906004	unconditioned	2.90565e-06	0.84395	3.67408e-07	0.106665	0.0493815	12.7489	OID30464	no_MHC	UKB
rs61914623	12	10002158	KLRF1	ENSG00000150045	alzheimers_noukb	C	2971	rs7957694	unconditioned	0.000665273	0.877961	8.4124e-05	0.111008	0.0102816	7.31531	OID30464	no_MHC	UKB
rs61914623	12	10002158	KLRF1	ENSG00000150045	anxiety_cc	C	2760	unconditioned	unconditioned	1.05131e-151	0.88101	1.13881e-152	0.0954105	0.0235791	347.64	OID30464	no_MHC	UKB
rs61914623	12	10002158	KLRF1	ENSG00000150045	anxiety_cc	C	2524	rs2232544	unconditioned	1.6776e-109	0.892436	1.57155e-110	0.083578	0.0239855	250.464	OID30464	no_MHC	UKB
rs61914623	12	10002158	KLRF1	ENSG00000150045	anxiety_cc	C	2504	rs2617142	unconditioned	2.98442e-07	0.877818	2.77923e-08	0.0817059	0.0404756	15.0247	OID30464	no_MHC	UKB
rs61914623	12	10002158	KLRF1	ENSG00000150045	anxiety_cc	C	2506	rs34111241	unconditioned	0.000156879	0.895953	1.46176e-05	0.0834626	0.0204125	8.76004	OID30464	no_MHC	UKB
rs61914623	12	10002158	KLRF1	ENSG00000150045	anxiety_cc	C	2503	rs35906004	unconditioned	0.000145758	0.900343	1.35669e-05	0.0837868	0.0157105	8.83357	OID30464	no_MHC	UKB
rs61914623	12	10002158	KLRF1	ENSG00000150045	anxiety_cc	C	2507	rs7957694	unconditioned	0.000664618	0.870123	6.20085e-05	0.0811339	0.0480165	7.3163	OID30464	no_MHC	UKB
rs61914623	12	10002158	KLRF1	ENSG00000150045	asd	C	3427	unconditioned	unconditioned	1.07223e-151	0.899858	1.04437e-152	0.0876351	0.012507	347.621	OID30464	no_MHC	UKB
rs61914623	12	10002158	KLRF1	ENSG00000150045	asd	C	2933	rs2232544	unconditioned	1.71987e-109	0.913869	1.38205e-110	0.073424	0.0127068	250.44	OID30464	no_MHC	UKB
rs61914623	12	10002158	KLRF1	ENSG00000150045	asd	C	2914	rs2617142	unconditioned	3.11856e-07	0.917491	2.49781e-08	0.0734773	0.00903165	14.9807	OID30464	no_MHC	UKB
rs61914623	12	10002158	KLRF1	ENSG00000150045	asd	C	2916	rs34111241	unconditioned	0.000158843	0.910205	1.27316e-05	0.072938	0.0166857	8.74759	OID30464	no_MHC	UKB
rs61914623	12	10002158	KLRF1	ENSG00000150045	asd	C	2914	rs35906004	unconditioned	3.1187e-06	0.905832	2.49825e-07	0.0725407	0.0216236	12.6781	OID30464	no_MHC	UKB
rs61914623	12	10002158	KLRF1	ENSG00000150045	asd	C	2917	rs7957694	unconditioned	0.000683053	0.9011	5.47814e-05	0.072243	0.0259195	7.28894	OID30464	no_MHC	UKB
rs61914623	12	10002158	KLRF1	ENSG00000150045	bipolar	C	3006	unconditioned	unconditioned	9.89602e-152	0.82224	2.05438e-152	0.170687	0.00707224	347.701	OID30464	no_MHC	UKB
rs61914623	12	10002158	KLRF1	ENSG00000150045	bipolar	C	2734	rs2232544	unconditioned	1.5806e-109	0.842831	2.81148e-110	0.149911	0.00725773	250.524	OID30464	no_MHC	UKB
rs61914623	12	10002158	KLRF1	ENSG00000150045	bipolar	C	2714	rs2617142	unconditioned	2.86497e-07	0.842275	5.09114e-08	0.149667	0.00805769	15.0655	OID30464	no_MHC	UKB
rs61914623	12	10002158	KLRF1	ENSG00000150045	bipolar	C	2713	rs34111241	unconditioned	0.000174194	0.805194	3.0953e-05	0.143026	0.051575	8.65534	OID30464	no_MHC	UKB
rs61914623	12	10002158	KLRF1	ENSG00000150045	bipolar	C	2714	rs35906004	unconditioned	2.8979e-06	0.839675	5.14976e-07	0.149204	0.0111177	12.7515	OID30464	no_MHC	UKB
rs61914623	12	10002158	KLRF1	ENSG00000150045	bipolar	C	2716	rs7957694	unconditioned	0.000900073	0.839069	0.000159971	0.149118	0.0107524	7.01303	OID30464	no_MHC	UKB
rs61914623	12	10002158	KLRF1	ENSG00000150045	bipolar_noukb	C	3001	unconditioned	unconditioned	1.11139e-151	0.923442	8.2615e-153	0.0686362	0.00792196	347.585	OID30464	no_MHC	UKB
rs61914623	12	10002158	KLRF1	ENSG00000150045	bipolar_noukb	C	2728	rs2232544	unconditioned	1.75625e-109	0.936496	1.0403e-110	0.0554647	0.00803913	250.419	OID30464	no_MHC	UKB
rs61914623	12	10002158	KLRF1	ENSG00000150045	bipolar_noukb	C	2708	rs2617142	unconditioned	3.18572e-07	0.936573	1.88154e-08	0.0553075	0.00811922	14.9594	OID30464	no_MHC	UKB
rs61914623	12	10002158	KLRF1	ENSG00000150045	bipolar_noukb	C	2707	rs34111241	unconditioned	0.000191358	0.884535	1.13003e-05	0.0521713	0.0630915	8.56136	OID30464	no_MHC	UKB
rs61914623	12	10002158	KLRF1	ENSG00000150045	bipolar_noukb	C	2708	rs35906004	unconditioned	3.2183e-06	0.932509	1.90092e-07	0.0550673	0.0124201	12.6467	OID30464	no_MHC	UKB
rs61914623	12	10002158	KLRF1	ENSG00000150045	bipolar_noukb	C	2710	rs7957694	unconditioned	0.000998865	0.931164	5.90269e-05	0.0550135	0.0127644	6.90889	OID30464	no_MHC	UKB
rs61914623	12	10002158	KLRF1	ENSG00000150045	depression_Als_noukb_included	C	2880	unconditioned	unconditioned	1.47125e-151	0.961244	5.34979e-153	0.0349491	0.00380732	347.304	OID30464	no_MHC	UKB
rs61914623	12	10002158	KLRF1	ENSG00000150045	depression_Als_noukb_included	C	2680	rs2232544	unconditioned	2.30753e-109	0.965065	7.44443e-111	0.0311306	0.00380482	250.146	OID30464	no_MHC	UKB
rs61914623	12	10002158	KLRF1	ENSG00000150045	depression_Als_noukb_included	C	2665	rs2617142	unconditioned	3.28591e-07	0.966039	1.05808e-08	0.0311041	0.00285667	14.9285	OID30464	no_MHC	UKB
rs61914623	12	10002158	KLRF1	ENSG00000150045	depression_Als_noukb_included	C	2664	rs34111241	unconditioned	0.000208906	0.965263	6.72627e-06	0.0310756	0.00344603	8.47362	OID30464	no_MHC	UKB
rs61914623	12	10002158	KLRF1	ENSG00000150045	depression_Als_noukb_included	C	2665	rs35906004	unconditioned	3.32226e-06	0.962635	1.06991e-07	0.0309945	0.00636757	12.6149	OID30464	no_MHC	UKB
rs61914623	12	10002158	KLRF1	ENSG00000150045	depression_Als_noukb_included	C	2667	rs7957694	unconditioned	0.00103502	0.964361	3.33363e-05	0.031057	0.00351391	6.87333	OID30464	no_MHC	UKB
rs61914623	12	10002158	KLRF1	ENSG00000150045	depression_Als_ukb_included	C	2971	unconditioned	unconditioned	1.17321e-151	0.972585	2.88329e-153	0.0238987	0.00351647	347.531	OID30464	no_MHC	UKB
rs61914623	12	10002158	KLRF1	ENSG00000150045	depression_Als_ukb_included	C	2717	rs2232544	unconditioned	1.83522e-109	0.978602	3.35452e-111	0.017884	0.00351411	250.375	OID30464	no_MHC	UKB
rs61914623	12	10002158	KLRF1	ENSG00000150045	depression_Als_ukb_included	C	2697	rs2617142	unconditioned	3.32963e-07	0.978879	6.0592e-09	0.0178102	0.00331046	14.9152	OID30464	no_MHC	UKB
rs61914623	12	10002158	KLRF1	ENSG00000150045	depression_Als_ukb_included	C	2696	rs34111241	unconditioned	0.00022226	0.980048	4.04391e-06	0.0178296	0.00189588	8.41166	OID30464	no_MHC	UKB
rs61914623	12	10002158	KLRF1	ENSG00000150045	depression_Als_ukb_included	C	2697	rs35906004	unconditioned	3.35095e-06	0.970945	6.10066e-08	0.0176654	0.0113861	12.6063	OID30464	no_MHC	UKB
rs61914623	12	10002158	KLRF1	ENSG00000150045	depression_Als_ukb_included	C	2699	rs7957694	unconditioned	0.00104966	0.978627	1.91054e-05	0.01781	0.00249442	6.85929	OID30464	no_MHC	UKB
rs61914623	12	10002158	KLRF1	ENSG00000150045	schizophrenia	C	3002	unconditioned	unconditioned	1.08647e-151	0.902814	1.08256e-152	0.0899496	0.00723654	347.607	OID30464	no_MHC	UKB
rs61914623	12	10002158	KLRF1	ENSG00000150045	schizophrenia	C	2725	rs2232544	unconditioned	1.71568e-109	0.914759	1.46132e-110	0.0779063	0.0073348	250.442	OID30464	no_MHC	UKB
rs61914623	12	10002158	KLRF1	ENSG00000150045	schizophrenia	C	2705	rs2617142	unconditioned	3.11809e-07	0.916711	2.65069e-08	0.0779243	0.00536428	14.9809	OID30464	no_MHC	UKB
rs61914623	12	10002158	KLRF1	ENSG00000150045	schizophrenia	C	2704	rs34111241	unconditioned	0.000200236	0.915397	1.70209e-05	0.077806	0.00657988	8.51601	OID30464	no_MHC	UKB
rs61914623	12	10002158	KLRF1	ENSG00000150045	schizophrenia	C	2705	rs35906004	unconditioned	3.1071e-06	0.900287	2.64201e-07	0.0765297	0.0231796	12.6818	OID30464	no_MHC	UKB
rs61914623	12	10002158	KLRF1	ENSG00000150045	schizophrenia	C	2707	rs7957694	unconditioned	0.000973589	0.907318	8.28058e-05	0.0771548	0.0144705	6.93452	OID30464	no_MHC	UKB
rs7405611	17	39691412	KRT19	ENSG00000171345	adhd	C	2457	unconditioned	unconditioned	6.26142e-76	0.947403	2.44085e-77	0.0369164	0.0156801	173.162	OID20596	no_MHC	UKB
rs7405611	17	39691412	KRT19	ENSG00000171345	adhd	C	2138	rs7405611*	unconditioned	0.91419	0.0546789	0.0284468	0.00170046	0.000983715	0.0897168	OID20596	no_MHC	UKB
rs7405611	17	39691412	KRT19	ENSG00000171345	alzheimers	C	3880	unconditioned	unconditioned	6.31835e-76	0.956052	2.82803e-77	0.0427908	0.00115711	173.153	OID20596	no_MHC	UKB
rs7405611	17	39691412	KRT19	ENSG00000171345	alzheimers	C	2324	rs7405611*	unconditioned	0.930315	0.0622248	0.00670257	0.000447996	0.000309851	0.0722323	OID20596	no_MHC	UKB
rs7405611	17	39691412	KRT19	ENSG00000171345	alzheimers_noukb	C	3845	unconditioned	unconditioned	5.76642e-76	0.87253	8.10274e-77	0.122599	0.00487067	173.244	OID20596	no_MHC	UKB
rs7405611	17	39691412	KRT19	ENSG00000171345	alzheimers_noukb	C	2328	rs7405611*	unconditioned	0.89686	0.0600646	0.0393745	0.00263593	0.00106517	0.108856	OID20596	no_MHC	UKB
rs7405611	17	39691412	KRT19	ENSG00000171345	anxiety_cc	C	2200	unconditioned	unconditioned	5.4172e-76	0.819685	5.94002e-77	0.0897888	0.0905262	173.307	OID20596	no_MHC	UKB
rs7405611	17	39691412	KRT19	ENSG00000171345	anxiety_cc	C	2007	rs7405611*	unconditioned	0.883724	0.0302359	0.0815018	0.00278677	0.0017511	0.12361	OID20596	no_MHC	UKB
rs7405611	17	39691412	KRT19	ENSG00000171345	asd	C	3061	unconditioned	unconditioned	5.59176e-76	0.846107	9.61843e-77	0.145531	0.00836231	173.275	OID20596	no_MHC	UKB
rs7405611	17	39691412	KRT19	ENSG00000171345	asd	C	2316	rs7405611*	unconditioned	0.822715	0.0543486	0.110313	0.00728195	0.00534158	0.195146	OID20596	no_MHC	UKB
rs7405611	17	39691412	KRT19	ENSG00000171345	bipolar	C	2772	unconditioned	unconditioned	6.2717e-76	0.942554	3.51841e-77	0.0528725	0.00457325	173.16	OID20596	no_MHC	UKB
rs7405611	17	39691412	KRT19	ENSG00000171345	bipolar	C	2183	rs7405611*	unconditioned	0.91351	0.0557581	0.027925	0.00170336	0.0011033	0.0904607	OID20596	no_MHC	UKB
rs7405611	17	39691412	KRT19	ENSG00000171345	bipolar_noukb	C	2779	unconditioned	unconditioned	6.38536e-76	0.947753	3.20995e-77	0.0476394	0.00460803	173.142	OID20596	no_MHC	UKB
rs7405611	17	39691412	KRT19	ENSG00000171345	bipolar_noukb	C	2194	rs7405611*	unconditioned	0.913069	0.0558131	0.0280798	0.00171511	0.00132281	0.0909436	OID20596	no_MHC	UKB
rs7405611	17	39691412	KRT19	ENSG00000171345	depression_Als_noukb_included	C	2670	unconditioned	unconditioned	6.28653e-76	0.951214	3.01383e-77	0.045599	0.00318723	173.158	OID20596	no_MHC	UKB
rs7405611	17	39691412	KRT19	ENSG00000171345	depression_Als_noukb_included	C	2174	rs7405611*	unconditioned	0.905561	0.0548358	0.0366559	0.00221895	0.000728325	0.0992006	OID20596	no_MHC	UKB
rs7405611	17	39691412	KRT19	ENSG00000171345	depression_Als_ukb_included	C	2787	unconditioned	unconditioned	6.55789e-76	0.944235	3.76392e-77	0.054193	0.00157236	173.116	OID20596	no_MHC	UKB
rs7405611	17	39691412	KRT19	ENSG00000171345	depression_Als_ukb_included	C	2187	rs7405611*	unconditioned	0.896911	0.0547317	0.0449189	0.00274036	0.000698262	0.108799	OID20596	no_MHC	UKB
rs7405611	17	39691412	KRT19	ENSG00000171345	schizophrenia	C	2809	unconditioned	unconditioned	5.96973e-76	0.903279	6.09421e-77	0.0922069	0.00451438	173.21	OID20596	no_MHC	UKB
rs7405611	17	39691412	KRT19	ENSG00000171345	schizophrenia	C	2188	rs7405611*	unconditioned	0.895825	0.0547983	0.044435	0.0027159	0.00222557	0.11001	OID20596	no_MHC	UKB
rs75790387	2	143634814	KYNU	ENSG00000115919	adhd	C	2150	unconditioned	unconditioned	9.70341e-235	0.892091	1.03467e-235	0.0951104	0.0127982	538.835	OID20669	no_MHC	UKB
rs75790387	2	143634814	KYNU	ENSG00000115919	adhd	C	1969	rs145056720	unconditioned	6.57032e-20	0.903277	6.34089e-21	0.0871639	0.00955935	44.1691	OID20669	no_MHC	UKB
rs75790387	2	143634814	KYNU	ENSG00000115919	adhd	C	1960	rs1561566	unconditioned	2.59488e-19	0.90522	2.49947e-20	0.0871857	0.00759434	42.7956	OID20669	no_MHC	UKB
rs75790387	2	143634814	KYNU	ENSG00000115919	adhd	C	1914	rs17808482	unconditioned	1.63376e-81	0.89812	1.56782e-82	0.0861711	0.0157089	186.019	OID20669	no_MHC	UKB
rs75790387	2	143634814	KYNU	ENSG00000115919	adhd	C	1946	rs352873	unconditioned	4.58019e-26	0.905329	4.40397e-27	0.087042	0.00762929	58.3455	OID20669	no_MHC	UKB
rs75790387	2	143634814	KYNU	ENSG00000115919	adhd	C	1970	rs57597291	unconditioned	0.0108158	0.884902	0.00104221	0.0852507	0.0179894	4.52674	OID20669	no_MHC	UKB
rs75790387	2	143634814	KYNU	ENSG00000115919	adhd	C	1935	rs78189771	unconditioned	2.34184e-129	0.900478	2.25251e-130	0.0865999	0.012922	296.183	OID20669	no_MHC	UKB
rs75790387	2	143634814	KYNU	ENSG00000115919	alzheimers	C	3579	unconditioned	unconditioned	9.97829e-235	0.9353	6.54469e-236	0.0613424	0.00335724	538.807	OID20669	no_MHC	UKB
rs75790387	2	143634814	KYNU	ENSG00000115919	alzheimers	C	2244	rs145056720	unconditioned	7.10345e-20	0.975323	1.58451e-21	0.0217528	0.00292398	44.0911	OID20669	no_MHC	UKB
rs75790387	2	143634814	KYNU	ENSG00000115919	alzheimers	C	2234	rs1561566	unconditioned	2.80034e-19	0.977041	6.22323e-21	0.0217116	0.00124754	42.7194	OID20669	no_MHC	UKB
rs75790387	2	143634814	KYNU	ENSG00000115919	alzheimers	C	2188	rs17808482	unconditioned	1.78055e-81	0.97383	3.9452e-83	0.0215728	0.0045968	185.932	OID20669	no_MHC	UKB
rs75790387	2	143634814	KYNU	ENSG00000115919	alzheimers	C	2224	rs352873	unconditioned	4.93683e-26	0.975824	1.0972e-27	0.0216851	0.00249137	58.2705	OID20669	no_MHC	UKB
rs75790387	2	143634814	KYNU	ENSG00000115919	alzheimers	C	2251	rs57597291	unconditioned	0.00682344	0.968102	0.000151974	0.0215585	0.00336366	4.98739	OID20669	no_MHC	UKB
rs75790387	2	143634814	KYNU	ENSG00000115919	alzheimers	C	2210	rs78189771	unconditioned	2.55521e-129	0.974853	5.6762e-131	0.0216521	0.00349527	296.095	OID20669	no_MHC	UKB
rs75790387	2	143634814	KYNU	ENSG00000115919	alzheimers_noukb	C	3469	unconditioned	unconditioned	8.39949e-235	0.781452	2.24375e-235	0.208739	0.00980875	538.979	OID20669	no_MHC	UKB
rs75790387	2	143634814	KYNU	ENSG00000115919	alzheimers_noukb	C	2266	rs145056720	unconditioned	6.41763e-20	0.881919	7.54005e-21	0.103602	0.014479	44.1927	OID20669	no_MHC	UKB
rs75790387	2	143634814	KYNU	ENSG00000115919	alzheimers_noukb	C	2256	rs1561566	unconditioned	2.48574e-19	0.891566	2.89811e-20	0.103943	0.0044918	42.8385	OID20669	no_MHC	UKB
rs75790387	2	143634814	KYNU	ENSG00000115919	alzheimers_noukb	C	2209	rs17808482	unconditioned	1.61041e-81	0.880745	1.87386e-82	0.102466	0.016789	186.033	OID20669	no_MHC	UKB
rs75790387	2	143634814	KYNU	ENSG00000115919	alzheimers_noukb	C	2245	rs352873	unconditioned	4.06477e-26	0.803452	4.77177e-27	0.0942174	0.102331	58.4649	OID20669	no_MHC	UKB
rs75790387	2	143634814	KYNU	ENSG00000115919	alzheimers_noukb	C	2272	rs57597291	unconditioned	0.00620796	0.880796	0.000725844	0.102975	0.00929594	5.08192	OID20669	no_MHC	UKB
rs75790387	2	143634814	KYNU	ENSG00000115919	alzheimers_noukb	C	2231	rs78189771	unconditioned	2.32151e-129	0.885643	2.70595e-130	0.103219	0.0111373	296.191	OID20669	no_MHC	UKB
rs75790387	2	143634814	KYNU	ENSG00000115919	anxiety_cc	C	1774	unconditioned	unconditioned	8.40048e-235	0.776227	6.33453e-236	0.0583673	0.165406	538.979	OID20669	no_MHC	UKB
rs75790387	2	143634814	KYNU	ENSG00000115919	anxiety_cc	C	1606	rs145056720	unconditioned	5.90191e-20	0.811197	3.8176e-21	0.0523352	0.136468	44.2764	OID20669	no_MHC	UKB
rs75790387	2	143634814	KYNU	ENSG00000115919	anxiety_cc	C	1596	rs1561566	unconditioned	2.60718e-19	0.934839	1.44619e-20	0.0518418	0.0133193	42.7908	OID20669	no_MHC	UKB
rs75790387	2	143634814	KYNU	ENSG00000115919	anxiety_cc	C	1549	rs17808482	unconditioned	1.60032e-81	0.877199	8.7716e-83	0.048006	0.074795	186.039	OID20669	no_MHC	UKB
rs75790387	2	143634814	KYNU	ENSG00000115919	anxiety_cc	C	1585	rs352873	unconditioned	4.48998e-26	0.887513	2.51593e-27	0.0496683	0.0628186	58.3654	OID20669	no_MHC	UKB
rs75790387	2	143634814	KYNU	ENSG00000115919	anxiety_cc	C	1612	rs57597291	unconditioned	0.00685544	0.897649	0.000384706	0.0503284	0.0447828	4.98271	OID20669	no_MHC	UKB
rs75790387	2	143634814	KYNU	ENSG00000115919	anxiety_cc	C	1571	rs78189771	unconditioned	2.05691e-129	0.787452	1.18158e-130	0.0450672	0.167481	296.312	OID20669	no_MHC	UKB
rs75790387	2	143634814	KYNU	ENSG00000115919	asd	C	2290	unconditioned	unconditioned	8.46305e-235	0.790372	2.06829e-235	0.193143	0.0164848	538.972	OID20669	no_MHC	UKB
rs75790387	2	143634814	KYNU	ENSG00000115919	asd	C	1941	rs145056720	unconditioned	6.00414e-20	0.825106	1.16826e-20	0.160531	0.0143629	44.2593	OID20669	no_MHC	UKB
rs75790387	2	143634814	KYNU	ENSG00000115919	asd	C	1931	rs1561566	unconditioned	2.38379e-19	0.832339	4.62328e-20	0.161423	0.00623737	42.8804	OID20669	no_MHC	UKB
rs75790387	2	143634814	KYNU	ENSG00000115919	asd	C	1884	rs17808482	unconditioned	1.45467e-81	0.795694	2.8168e-82	0.154026	0.05028	186.135	OID20669	no_MHC	UKB
rs75790387	2	143634814	KYNU	ENSG00000115919	asd	C	1920	rs352873	unconditioned	3.99159e-26	0.788992	7.75496e-27	0.15323	0.0577786	58.483	OID20669	no_MHC	UKB
rs75790387	2	143634814	KYNU	ENSG00000115919	asd	C	1947	rs57597291	unconditioned	0.00579977	0.822468	0.00112672	0.15977	0.0108362	5.14994	OID20669	no_MHC	UKB
rs75790387	2	143634814	KYNU	ENSG00000115919	asd	C	1906	rs78189771	unconditioned	2.1573e-129	0.823197	4.18383e-130	0.159633	0.0171701	296.265	OID20669	no_MHC	UKB
rs75790387	2	143634814	KYNU	ENSG00000115919	bipolar	C	2416	unconditioned	unconditioned	9.57111e-235	0.884012	9.64153e-236	0.0890246	0.0269638	538.849	OID20669	no_MHC	UKB
rs75790387	2	143634814	KYNU	ENSG00000115919	bipolar	C	2085	rs145056720	unconditioned	6.59417e-20	0.906355	5.93514e-21	0.0815651	0.0120794	44.1655	OID20669	no_MHC	UKB
rs75790387	2	143634814	KYNU	ENSG00000115919	bipolar	C	2076	rs1561566	unconditioned	2.61116e-19	0.91123	2.25863e-20	0.0788108	0.00995886	42.7893	OID20669	no_MHC	UKB
rs75790387	2	143634814	KYNU	ENSG00000115919	bipolar	C	2030	rs17808482	unconditioned	1.64006e-81	0.899149	1.40515e-82	0.0770126	0.0238386	186.015	OID20669	no_MHC	UKB
rs75790387	2	143634814	KYNU	ENSG00000115919	bipolar	C	2062	rs352873	unconditioned	4.55922e-26	0.901173	3.92538e-27	0.0775675	0.02126	58.3501	OID20669	no_MHC	UKB
rs75790387	2	143634814	KYNU	ENSG00000115919	bipolar	C	2086	rs57597291	unconditioned	0.0101459	0.88815	0.000917979	0.0803375	0.0204483	4.59069	OID20669	no_MHC	UKB
rs75790387	2	143634814	KYNU	ENSG00000115919	bipolar	C	2051	rs78189771	unconditioned	2.33767e-129	0.895107	2.02313e-130	0.0774391	0.0274536	296.184	OID20669	no_MHC	UKB
rs75790387	2	143634814	KYNU	ENSG00000115919	bipolar_noukb	C	2258	unconditioned	unconditioned	9.5977e-235	0.8865	8.27411e-236	0.0763875	0.0371125	538.846	OID20669	no_MHC	UKB
rs75790387	2	143634814	KYNU	ENSG00000115919	bipolar_noukb	C	1942	rs145056720	unconditioned	6.67089e-20	0.91689	5.12262e-21	0.0703958	0.0127143	44.1539	OID20669	no_MHC	UKB
rs75790387	2	143634814	KYNU	ENSG00000115919	bipolar_noukb	C	1933	rs1561566	unconditioned	2.64637e-19	0.923536	1.92741e-20	0.0672538	0.00921011	42.7759	OID20669	no_MHC	UKB
rs75790387	2	143634814	KYNU	ENSG00000115919	bipolar_noukb	C	1887	rs17808482	unconditioned	1.65959e-81	0.909742	1.19657e-82	0.065568	0.0246897	186.003	OID20669	no_MHC	UKB
rs75790387	2	143634814	KYNU	ENSG00000115919	bipolar_noukb	C	1919	rs352873	unconditioned	4.6317e-26	0.915498	3.35733e-27	0.0663425	0.0181597	58.3343	OID20669	no_MHC	UKB
rs75790387	2	143634814	KYNU	ENSG00000115919	bipolar_noukb	C	1943	rs57597291	unconditioned	0.0102516	0.89709	0.000792546	0.0693313	0.0225346	4.58033	OID20669	no_MHC	UKB
rs75790387	2	143634814	KYNU	ENSG00000115919	bipolar_noukb	C	1908	rs78189771	unconditioned	2.34248e-129	0.89677	1.71138e-130	0.0654788	0.0377514	296.182	OID20669	no_MHC	UKB
rs75790387	2	143634814	KYNU	ENSG00000115919	depression_Als_noukb_included	C	2131	unconditioned	unconditioned	9.55598e-235	0.882291	8.10032e-236	0.0747463	0.0429623	538.85	OID20669	no_MHC	UKB
rs75790387	2	143634814	KYNU	ENSG00000115919	depression_Als_noukb_included	C	1889	rs145056720	unconditioned	6.73416e-20	0.925589	5.09747e-21	0.0700587	0.00435271	44.1445	OID20669	no_MHC	UKB
rs75790387	2	143634814	KYNU	ENSG00000115919	depression_Als_noukb_included	C	1880	rs1561566	unconditioned	2.6584e-19	0.927728	2.00907e-20	0.0701105	0.00216112	42.7714	OID20669	no_MHC	UKB
rs75790387	2	143634814	KYNU	ENSG00000115919	depression_Als_noukb_included	C	1834	rs17808482	unconditioned	1.68648e-81	0.924503	1.27248e-82	0.0697501	0.00574675	185.987	OID20669	no_MHC	UKB
rs75790387	2	143634814	KYNU	ENSG00000115919	depression_Als_noukb_included	C	1866	rs352873	unconditioned	4.68886e-26	0.926796	3.54189e-27	0.0700055	0.0031985	58.322	OID20669	no_MHC	UKB
rs75790387	2	143634814	KYNU	ENSG00000115919	depression_Als_noukb_included	C	1890	rs57597291	unconditioned	0.0104628	0.915567	0.0007911	0.069223	0.00395641	4.55993	OID20669	no_MHC	UKB
rs75790387	2	143634814	KYNU	ENSG00000115919	depression_Als_noukb_included	C	1855	rs78189771	unconditioned	2.32372e-129	0.889625	1.76695e-130	0.067604	0.042771	296.19	OID20669	no_MHC	UKB
rs75790387	2	143634814	KYNU	ENSG00000115919	depression_Als_ukb_included	C	2260	unconditioned	unconditioned	1.00214e-234	0.924409	7.76133e-236	0.0715893	0.00400203	538.803	OID20669	no_MHC	UKB
rs75790387	2	143634814	KYNU	ENSG00000115919	depression_Als_ukb_included	C	1925	rs145056720	unconditioned	6.79889e-20	0.934484	4.43093e-21	0.060897	0.00461912	44.1349	OID20669	no_MHC	UKB
rs75790387	2	143634814	KYNU	ENSG00000115919	depression_Als_ukb_included	C	1916	rs1561566	unconditioned	2.51949e-19	0.879255	1.74117e-20	0.0607035	0.0600415	42.8251	OID20669	no_MHC	UKB
rs75790387	2	143634814	KYNU	ENSG00000115919	depression_Als_ukb_included	C	1870	rs17808482	unconditioned	1.70645e-81	0.935427	1.10602e-82	0.0606247	0.00394787	185.975	OID20669	no_MHC	UKB
rs75790387	2	143634814	KYNU	ENSG00000115919	depression_Als_ukb_included	C	1902	rs352873	unconditioned	4.71524e-26	0.932011	3.07281e-27	0.0607296	0.0072589	58.3164	OID20669	no_MHC	UKB
rs75790387	2	143634814	KYNU	ENSG00000115919	depression_Als_ukb_included	C	1926	rs57597291	unconditioned	0.010572	0.925212	0.000688608	0.0602606	0.00326652	4.54955	OID20669	no_MHC	UKB
rs75790387	2	143634814	KYNU	ENSG00000115919	depression_Als_ukb_included	C	1891	rs78189771	unconditioned	2.44139e-129	0.93463	1.60221e-130	0.061333	0.00403686	296.141	OID20669	no_MHC	UKB
rs75790387	2	143634814	KYNU	ENSG00000115919	schizophrenia	C	2437	unconditioned	unconditioned	1.00455e-234	0.927816	6.72027e-236	0.062059	0.0101248	538.8	OID20669	no_MHC	UKB
rs75790387	2	143634814	KYNU	ENSG00000115919	schizophrenia	C	2102	rs145056720	unconditioned	6.68854e-20	0.919315	3.91467e-21	0.0537788	0.0269061	44.1513	OID20669	no_MHC	UKB
rs75790387	2	143634814	KYNU	ENSG00000115919	schizophrenia	C	2093	rs1561566	unconditioned	2.69182e-19	0.939396	1.54677e-20	0.0539729	0.00663068	42.7589	OID20669	no_MHC	UKB
rs75790387	2	143634814	KYNU	ENSG00000115919	schizophrenia	C	2047	rs17808482	unconditioned	1.70044e-81	0.932124	9.72502e-83	0.0532945	0.0145818	185.979	OID20669	no_MHC	UKB
rs75790387	2	143634814	KYNU	ENSG00000115919	schizophrenia	C	2079	rs352873	unconditioned	4.74264e-26	0.937427	2.73402e-27	0.0540319	0.0085412	58.3106	OID20669	no_MHC	UKB
rs75790387	2	143634814	KYNU	ENSG00000115919	schizophrenia	C	2103	rs57597291	unconditioned	0.0102417	0.896532	0.000591689	0.0517541	0.040881	4.58129	OID20669	no_MHC	UKB
rs75790387	2	143634814	KYNU	ENSG00000115919	schizophrenia	C	2068	rs78189771	unconditioned	2.44529e-129	0.936105	1.40356e-130	0.0537211	0.0101734	296.139	OID20669	no_MHC	UKB
rs118073285	19	54855775	LAIR1	ENSG00000167613	adhd	C	1819	unconditioned	unconditioned	0	0.95106	0	0.0364862	0.0124543	825.265	OID20737	no_MHC	UKB
rs118073285	19	54855775	LAIR1	ENSG00000167613	adhd	C	1576	rs10417729	unconditioned	0.15518	0.800492	0.00487193	0.0251174	0.0143385	1.86317	OID20737	no_MHC	UKB
rs118073285	19	54855775	LAIR1	ENSG00000167613	adhd	C	1572	rs10418607	unconditioned	4.30615e-15	0.939492	1.35103e-16	0.0294449	0.0310632	33.0787	OID20737	no_MHC	UKB
rs118073285	19	54855775	LAIR1	ENSG00000167613	adhd	C	1573	rs10419616	unconditioned	2.93501e-38	0.960411	9.2113e-40	0.0301323	0.00945711	86.4215	OID20737	no_MHC	UKB
rs118073285	19	54855775	LAIR1	ENSG00000167613	adhd	C	1574	rs11084331	unconditioned	4.22045e-44	0.965078	1.32454e-45	0.0302833	0.0046389	99.8738	OID20737	no_MHC	UKB
rs118073285	19	54855775	LAIR1	ENSG00000167613	adhd	C	1574	rs113072192	unconditioned	0.373779	0.588291	0.0117309	0.0184556	0.00774345	0.984092	OID20737	no_MHC	UKB
rs118073285	19	54855775	LAIR1	ENSG00000167613	adhd	C	1572	rs1205320	unconditioned	0.0386556	0.920605	0.00121279	0.0288727	0.0106542	3.25306	OID20737	no_MHC	UKB
rs118073285	19	54855775	LAIR1	ENSG00000167613	adhd	C	1572	rs12609285	unconditioned	2.20836e-06	0.952738	6.9286e-08	0.0298741	0.0173859	13.0233	OID20737	no_MHC	UKB
rs118073285	19	54855775	LAIR1	ENSG00000167613	adhd	C	1572	rs1654657	unconditioned	0.0139036	0.939399	0.000436217	0.0294562	0.0168051	4.27561	OID20737	no_MHC	UKB
rs118073285	19	54855775	LAIR1	ENSG00000167613	adhd	C	1575	rs1761451	unconditioned	0.00013894	0.961025	4.36175e-06	0.0301609	0.00867116	8.88147	OID20737	no_MHC	UKB
rs118073285	19	54855775	LAIR1	ENSG00000167613	adhd	C	1572	rs34260134	unconditioned	0.00952803	0.953793	0.000298936	0.0299182	0.00646199	4.65352	OID20737	no_MHC	UKB
rs118073285	19	54855775	LAIR1	ENSG00000167613	adhd	C	1572	rs4021842	unconditioned	0.000304709	0.943307	9.56005e-06	0.0295688	0.0268101	8.09615	OID20737	no_MHC	UKB
rs118073285	19	54855775	LAIR1	ENSG00000167613	adhd	C	1572	rs58704554	unconditioned	0.0344906	0.924947	0.00108212	0.0290091	0.0104709	3.36707	OID20737	no_MHC	UKB
rs118073285	19	54855775	LAIR1	ENSG00000167613	adhd	C	1572	rs62132211	unconditioned	0.151568	0.80706	0.00475535	0.0253097	0.011307	1.88672	OID20737	no_MHC	UKB
rs118073285	19	54855775	LAIR1	ENSG00000167613	adhd	C	1575	rs7251091	unconditioned	1.6849e-18	0.958523	5.29007e-20	0.0300833	0.0113935	40.9248	OID20737	no_MHC	UKB
rs118073285	19	54855775	LAIR1	ENSG00000167613	adhd	C	1573	rs7257187	unconditioned	1.5009e-31	0.964473	4.70979e-33	0.0302597	0.0052671	70.9741	OID20737	no_MHC	UKB
rs118073285	19	54855775	LAIR1	ENSG00000167613	adhd	C	1572	rs7259731	unconditioned	0.0568137	0.902829	0.00178249	0.0283154	0.0102599	2.86798	OID20737	no_MHC	UKB
rs118073285	19	54855775	LAIR1	ENSG00000167613	adhd	C	1572	rs75636290	unconditioned	0.00469599	0.95427	0.000147334	0.0299286	0.0109579	5.36105	OID20737	no_MHC	UKB
rs118073285	19	54855775	LAIR1	ENSG00000167613	adhd	C	1574	rs77054424	unconditioned	0.000542746	0.960614	1.70381e-05	0.0301473	0.00867883	7.51887	OID20737	no_MHC	UKB
rs118073285	19	54855775	LAIR1	ENSG00000167613	alzheimers	C	4748	unconditioned	unconditioned	0	0.851812	0	0.140543	0.00764541	2786.8	OID20737	no_MHC	UKB
rs118073285	19	54855775	LAIR1	ENSG00000167613	alzheimers	C	2389	rs10417729	unconditioned	0.00924243	0.934057	0.000472251	0.047718	0.00851017	4.68395	OID20737	no_MHC	UKB
rs118073285	19	54855775	LAIR1	ENSG00000167613	alzheimers	C	2386	rs10418607	unconditioned	2.24832e-40	0.949543	1.14866e-41	0.0485102	0.00194682	91.2932	OID20737	no_MHC	UKB
rs118073285	19	54855775	LAIR1	ENSG00000167613	alzheimers	C	2386	rs10419616	unconditioned	2.87233e-38	0.942001	1.46771e-39	0.0481249	0.00987443	86.4431	OID20737	no_MHC	UKB
rs118073285	19	54855775	LAIR1	ENSG00000167613	alzheimers	C	2387	rs11084331	unconditioned	4.13801e-44	0.948125	2.11439e-45	0.0484429	0.0034318	99.8935	OID20737	no_MHC	UKB
rs118073285	19	54855775	LAIR1	ENSG00000167613	alzheimers	C	2388	rs113072192	unconditioned	4.52941e-14	0.944116	2.31445e-15	0.0482351	0.00764846	30.7256	OID20737	no_MHC	UKB
rs118073285	19	54855775	LAIR1	ENSG00000167613	alzheimers	C	2386	rs1205320	unconditioned	3.60197e-05	0.946313	1.84038e-06	0.0483452	0.00530401	10.2314	OID20737	no_MHC	UKB
rs118073285	19	54855775	LAIR1	ENSG00000167613	alzheimers	C	2386	rs12609285	unconditioned	1.88865e-41	0.950325	9.64893e-43	0.0485502	0.00112434	93.7701	OID20737	no_MHC	UKB
rs118073285	19	54855775	LAIR1	ENSG00000167613	alzheimers	C	2386	rs1654657	unconditioned	0.00875475	0.935346	0.000447287	0.0477799	0.00767188	4.73816	OID20737	no_MHC	UKB
rs118073285	19	54855775	LAIR1	ENSG00000167613	alzheimers	C	2388	rs1761451	unconditioned	2.31598e-05	0.168524	1.78928e-06	0.0122006	0.819251	10.6731	OID20737	no_MHC	UKB
rs118073285	19	54855775	LAIR1	ENSG00000167613	alzheimers	C	2389	rs34260134	unconditioned	7.44888e-21	0.947272	3.80664e-22	0.0484046	0.0043235	46.3462	OID20737	no_MHC	UKB
rs118073285	19	54855775	LAIR1	ENSG00000167613	alzheimers	C	2386	rs4021842	unconditioned	1.32489e-18	0.948961	6.76893e-20	0.0484805	0.00255846	41.1652	OID20737	no_MHC	UKB
rs118073285	19	54855775	LAIR1	ENSG00000167613	alzheimers	C	2386	rs58704554	unconditioned	1.09451e-09	0.947762	5.59207e-11	0.0484192	0.00381869	20.633	OID20737	no_MHC	UKB
rs118073285	19	54855775	LAIR1	ENSG00000167613	alzheimers	C	2385	rs62132211	unconditioned	0.00162131	0.944249	8.28291e-05	0.0482339	0.005813	6.42452	OID20737	no_MHC	UKB
rs118073285	19	54855775	LAIR1	ENSG00000167613	alzheimers	C	2388	rs7251091	unconditioned	1.40817e-18	0.799845	7.22281e-20	0.0408664	0.159289	41.1042	OID20737	no_MHC	UKB
rs118073285	19	54855775	LAIR1	ENSG00000167613	alzheimers	C	2386	rs7257187	unconditioned	1.47049e-31	0.947234	7.51309e-33	0.0483922	0.00437426	70.9945	OID20737	no_MHC	UKB
rs118073285	19	54855775	LAIR1	ENSG00000167613	alzheimers	C	2386	rs7259731	unconditioned	0.01487	0.932172	0.00075974	0.0476219	0.00457623	4.20841	OID20737	no_MHC	UKB
rs118073285	19	54855775	LAIR1	ENSG00000167613	alzheimers	C	2386	rs75636290	unconditioned	0.00184115	0.947713	9.4065e-05	0.0484169	0.00193521	6.29736	OID20737	no_MHC	UKB
rs118073285	19	54855775	LAIR1	ENSG00000167613	alzheimers	C	2387	rs77054424	unconditioned	0.000532259	0.948732	2.71945e-05	0.0484709	0.00223747	7.53838	OID20737	no_MHC	UKB
rs118073285	19	54855775	LAIR1	ENSG00000167613	alzheimers_noukb	C	4890	unconditioned	unconditioned	0	0.562356	0	0.432487	0.00515658	2787.19	OID20737	no_MHC	UKB
rs118073285	19	54855775	LAIR1	ENSG00000167613	alzheimers_noukb	C	2407	rs10417729	unconditioned	0.00666784	0.676698	0.00289236	0.293516	0.0202257	5.01046	OID20737	no_MHC	UKB
rs118073285	19	54855775	LAIR1	ENSG00000167613	alzheimers_noukb	C	2404	rs10418607	unconditioned	1.63794e-40	0.691798	7.10485e-41	0.300071	0.00813064	91.61	OID20737	no_MHC	UKB
rs118073285	19	54855775	LAIR1	ENSG00000167613	alzheimers_noukb	C	2404	rs10419616	unconditioned	2.11718e-38	0.694388	9.18349e-39	0.301194	0.00441735	86.7481	OID20737	no_MHC	UKB
rs118073285	19	54855775	LAIR1	ENSG00000167613	alzheimers_noukb	C	2405	rs11084331	unconditioned	3.03178e-44	0.6947	1.31508e-44	0.301333	0.00396723	100.205	OID20737	no_MHC	UKB
rs118073285	19	54855775	LAIR1	ENSG00000167613	alzheimers_noukb	C	2406	rs113072192	unconditioned	3.32724e-14	0.693605	1.44327e-14	0.300862	0.00553274	31.034	OID20737	no_MHC	UKB
rs118073285	19	54855775	LAIR1	ENSG00000167613	alzheimers_noukb	C	2404	rs1205320	unconditioned	2.63434e-05	0.692143	1.14269e-05	0.30022	0.00759941	10.5443	OID20737	no_MHC	UKB
rs118073285	19	54855775	LAIR1	ENSG00000167613	alzheimers_noukb	C	2404	rs12609285	unconditioned	1.38062e-41	0.694729	5.9886e-42	0.301342	0.00392877	94.0835	OID20737	no_MHC	UKB
rs118073285	19	54855775	LAIR1	ENSG00000167613	alzheimers_noukb	C	2404	rs1654657	unconditioned	0.00628895	0.683301	0.0027279	0.296378	0.0113043	5.06896	OID20737	no_MHC	UKB
rs118073285	19	54855775	LAIR1	ENSG00000167613	alzheimers_noukb	C	2406	rs1761451	unconditioned	1.10935e-05	0.0807388	5.91066e-06	0.0421407	0.877104	11.4091	OID20737	no_MHC	UKB
rs118073285	19	54855775	LAIR1	ENSG00000167613	alzheimers_noukb	C	2407	rs34260134	unconditioned	5.35923e-21	0.681583	2.3252e-21	0.295694	0.0227236	46.6755	OID20737	no_MHC	UKB
rs118073285	19	54855775	LAIR1	ENSG00000167613	alzheimers_noukb	C	2404	rs4021842	unconditioned	9.69081e-19	0.694176	4.2035e-19	0.301102	0.00472168	41.4779	OID20737	no_MHC	UKB
rs118073285	19	54855775	LAIR1	ENSG00000167613	alzheimers_noukb	C	2404	rs58704554	unconditioned	8.00135e-10	0.692929	3.4707e-10	0.300561	0.00650977	20.9462	OID20737	no_MHC	UKB
rs118073285	19	54855775	LAIR1	ENSG00000167613	alzheimers_noukb	C	2404	rs62132211	unconditioned	2.2628e-18	0.693352	9.81518e-19	0.300745	0.00590287	40.6299	OID20737	no_MHC	UKB
rs118073285	19	54855775	LAIR1	ENSG00000167613	alzheimers_noukb	C	2406	rs7251091	unconditioned	1.21507e-18	0.690127	5.27074e-19	0.299354	0.0105184	41.2517	OID20737	no_MHC	UKB
rs118073285	19	54855775	LAIR1	ENSG00000167613	alzheimers_noukb	C	2404	rs7257187	unconditioned	1.07361e-31	0.691632	4.65698e-32	0.299999	0.00836876	71.3091	OID20737	no_MHC	UKB
rs118073285	19	54855775	LAIR1	ENSG00000167613	alzheimers_noukb	C	2404	rs7259731	unconditioned	0.0108432	0.679327	0.00470343	0.29466	0.0104668	4.52422	OID20737	no_MHC	UKB
rs118073285	19	54855775	LAIR1	ENSG00000167613	alzheimers_noukb	C	2404	rs75636290	unconditioned	0.00133035	0.659716	0.000577212	0.286185	0.052192	6.62231	OID20737	no_MHC	UKB
rs118073285	19	54855775	LAIR1	ENSG00000167613	alzheimers_noukb	C	2405	rs77054424	unconditioned	0.000388995	0.693542	0.000168734	0.300832	0.00506859	7.85194	OID20737	no_MHC	UKB
rs118073285	19	54855775	LAIR1	ENSG00000167613	anxiety_cc	C	2982	unconditioned	unconditioned	0	0.585075	0	0.12112	0.293805	2787.09	OID20737	no_MHC	UKB
rs118073285	19	54855775	LAIR1	ENSG00000167613	anxiety_cc	C	2115	rs10417729	unconditioned	0.0813109	0.731345	0.0111648	0.100345	0.0758338	2.50948	OID20737	no_MHC	UKB
rs118073285	19	54855775	LAIR1	ENSG00000167613	anxiety_cc	C	2112	rs10418607	unconditioned	2.05266e-40	0.866803	2.812e-41	0.118732	0.0144654	91.3843	OID20737	no_MHC	UKB
rs118073285	19	54855775	LAIR1	ENSG00000167613	anxiety_cc	C	2112	rs10419616	unconditioned	2.63376e-38	0.863631	3.60817e-39	0.118297	0.0180725	86.5298	OID20737	no_MHC	UKB
rs118073285	19	54855775	LAIR1	ENSG00000167613	anxiety_cc	C	2113	rs11084331	unconditioned	3.71331e-44	0.850702	5.08951e-45	0.116566	0.032732	100.002	OID20737	no_MHC	UKB
rs118073285	19	54855775	LAIR1	ENSG00000167613	anxiety_cc	C	2114	rs113072192	unconditioned	4.09484e-14	0.853331	5.61933e-15	0.117073	0.0295959	30.8265	OID20737	no_MHC	UKB
rs118073285	19	54855775	LAIR1	ENSG00000167613	anxiety_cc	C	2112	rs1205320	unconditioned	3.24278e-05	0.851438	4.44306e-06	0.116627	0.0318979	10.3365	OID20737	no_MHC	UKB
rs118073285	19	54855775	LAIR1	ENSG00000167613	anxiety_cc	C	2112	rs12609285	unconditioned	1.69861e-41	0.854619	2.32726e-42	0.117063	0.0283179	93.8762	OID20737	no_MHC	UKB
rs118073285	19	54855775	LAIR1	ENSG00000167613	anxiety_cc	C	2112	rs1654657	unconditioned	0.00835841	0.849513	0.00114509	0.116358	0.0246258	4.78449	OID20737	no_MHC	UKB
rs118073285	19	54855775	LAIR1	ENSG00000167613	anxiety_cc	C	2114	rs1761451	unconditioned	0.000118902	0.864302	1.62925e-05	0.118414	0.0171484	9.03721	OID20737	no_MHC	UKB
rs118073285	19	54855775	LAIR1	ENSG00000167613	anxiety_cc	C	2115	rs34260134	unconditioned	6.75019e-21	0.858274	9.25416e-22	0.117641	0.0240854	46.4447	OID20737	no_MHC	UKB
rs118073285	19	54855775	LAIR1	ENSG00000167613	anxiety_cc	C	2112	rs4021842	unconditioned	1.1946e-18	0.85546	1.6367e-19	0.117178	0.0273621	41.2687	OID20737	no_MHC	UKB
rs118073285	19	54855775	LAIR1	ENSG00000167613	anxiety_cc	C	2112	rs58704554	unconditioned	2.37038e-10	0.205206	3.33542e-11	0.0281083	0.766686	22.1628	OID20737	no_MHC	UKB
rs118073285	19	54855775	LAIR1	ENSG00000167613	anxiety_cc	C	2112	rs62132211	unconditioned	2.08763e-18	0.639541	2.86847e-19	0.087602	0.272857	40.7105	OID20737	no_MHC	UKB
rs118073285	19	54855775	LAIR1	ENSG00000167613	anxiety_cc	C	2115	rs7251091	unconditioned	1.93057e-20	0.7204	2.65648e-21	0.0989469	0.180653	45.3939	OID20737	no_MHC	UKB
rs118073285	19	54855775	LAIR1	ENSG00000167613	anxiety_cc	C	2112	rs7257187	unconditioned	1.33505e-31	0.859854	1.82905e-32	0.11778	0.0223667	71.0912	OID20737	no_MHC	UKB
rs118073285	19	54855775	LAIR1	ENSG00000167613	anxiety_cc	C	2111	rs7259731	unconditioned	0.0410303	0.81834	0.00562018	0.11207	0.0229391	3.19344	OID20737	no_MHC	UKB
rs118073285	19	54855775	LAIR1	ENSG00000167613	anxiety_cc	C	2112	rs75636290	unconditioned	0.0015986	0.822666	0.000219157	0.112719	0.0627966	6.43863	OID20737	no_MHC	UKB
rs118073285	19	54855775	LAIR1	ENSG00000167613	anxiety_cc	C	2113	rs77054424	unconditioned	0.000388851	0.693514	5.35031e-05	0.0952118	0.210832	7.85232	OID20737	no_MHC	UKB
rs118073285	19	54855775	LAIR1	ENSG00000167613	asd	C	3154	unconditioned	unconditioned	0	0.864548	0	0.115544	0.0199077	2786.65	OID20737	no_MHC	UKB
rs118073285	19	54855775	LAIR1	ENSG00000167613	asd	C	2223	rs10417729	unconditioned	0.0743678	0.800285	0.00585307	0.0629292	0.0565653	2.59873	OID20737	no_MHC	UKB
rs118073285	19	54855775	LAIR1	ENSG00000167613	asd	C	2220	rs10418607	unconditioned	2.09045e-40	0.882633	1.64562e-41	0.0694337	0.0479328	91.366	OID20737	no_MHC	UKB
rs118073285	19	54855775	LAIR1	ENSG00000167613	asd	C	2220	rs10419616	unconditioned	2.7973e-38	0.917099	2.20087e-39	0.072145	0.0107555	86.4696	OID20737	no_MHC	UKB
rs118073285	19	54855775	LAIR1	ENSG00000167613	asd	C	2221	rs11084331	unconditioned	4.0206e-44	0.920959	3.16344e-45	0.0724553	0.00658533	99.9223	OID20737	no_MHC	UKB
rs118073285	19	54855775	LAIR1	ENSG00000167613	asd	C	2222	rs113072192	unconditioned	4.38669e-14	0.913901	3.45217e-15	0.0719065	0.0141925	30.7576	OID20737	no_MHC	UKB
rs118073285	19	54855775	LAIR1	ENSG00000167613	asd	C	2219	rs1205320	unconditioned	0.0285756	0.867462	0.00224794	0.0682067	0.0335081	3.5552	OID20737	no_MHC	UKB
rs118073285	19	54855775	LAIR1	ENSG00000167613	asd	C	2220	rs12609285	unconditioned	1.82749e-41	0.919358	1.43779e-42	0.0723227	0.00831929	93.803	OID20737	no_MHC	UKB
rs118073285	19	54855775	LAIR1	ENSG00000167613	asd	C	2219	rs1654657	unconditioned	0.0579243	0.81449	0.0045567	0.0640141	0.0590154	2.84862	OID20737	no_MHC	UKB
rs118073285	19	54855775	LAIR1	ENSG00000167613	asd	C	2222	rs1761451	unconditioned	0.000126614	0.920152	9.96319e-06	0.0723988	0.00731305	8.97437	OID20737	no_MHC	UKB
rs118073285	19	54855775	LAIR1	ENSG00000167613	asd	C	2223	rs34260134	unconditioned	7.208e-21	0.916304	5.67374e-22	0.0721149	0.0115809	46.3791	OID20737	no_MHC	UKB
rs118073285	19	54855775	LAIR1	ENSG00000167613	asd	C	2220	rs4021842	unconditioned	1.25172e-18	0.896151	9.85152e-20	0.0704971	0.0333522	41.222	OID20737	no_MHC	UKB
rs118073285	19	54855775	LAIR1	ENSG00000167613	asd	C	2220	rs58704554	unconditioned	1.06287e-09	0.919876	8.36213e-11	0.0723635	0.0077605	20.6623	OID20737	no_MHC	UKB
rs118073285	19	54855775	LAIR1	ENSG00000167613	asd	C	2220	rs62132211	unconditioned	2.95178e-18	0.904113	2.32288e-19	0.0711235	0.0247633	40.3641	OID20737	no_MHC	UKB
rs118073285	19	54855775	LAIR1	ENSG00000167613	asd	C	2223	rs7251091	unconditioned	2.3648e-20	0.882566	1.86323e-21	0.0694895	0.0479445	45.191	OID20737	no_MHC	UKB
rs118073285	19	54855775	LAIR1	ENSG00000167613	asd	C	2220	rs7257187	unconditioned	1.42969e-31	0.920634	1.1248e-32	0.0724231	0.0069433	71.0227	OID20737	no_MHC	UKB
rs118073285	19	54855775	LAIR1	ENSG00000167613	asd	C	2219	rs7259731	unconditioned	0.0389298	0.83487	0.00306248	0.0656188	0.0575185	3.24599	OID20737	no_MHC	UKB
rs118073285	19	54855775	LAIR1	ENSG00000167613	asd	C	2219	rs75636290	unconditioned	0.00433864	0.91	0.000341306	0.0715728	0.0137472	5.44019	OID20737	no_MHC	UKB
rs118073285	19	54855775	LAIR1	ENSG00000167613	asd	C	2221	rs77054424	unconditioned	0.000514244	0.917303	4.04636e-05	0.0721685	0.0099734	7.57281	OID20737	no_MHC	UKB
rs118073285	19	54855775	LAIR1	ENSG00000167613	bipolar	C	3195	unconditioned	unconditioned	0	0.750799	0	0.244146	0.00505474	2473.78	OID20737	no_MHC	UKB
rs118073285	19	54855775	LAIR1	ENSG00000167613	bipolar	C	2211	rs10417729	unconditioned	0.00768731	0.752005	0.00210999	0.206376	0.0318216	4.86818	OID20737	no_MHC	UKB
rs118073285	19	54855775	LAIR1	ENSG00000167613	bipolar	C	2208	rs10418607	unconditioned	1.8507e-40	0.781198	5.07919e-41	0.214393	0.00440949	91.4878	OID20737	no_MHC	UKB
rs118073285	19	54855775	LAIR1	ENSG00000167613	bipolar	C	2208	rs10419616	unconditioned	2.29361e-38	0.75173	6.29591e-39	0.206306	0.0419647	86.6681	OID20737	no_MHC	UKB
rs118073285	19	54855775	LAIR1	ENSG00000167613	bipolar	C	2209	rs11084331	unconditioned	3.41234e-44	0.781412	9.36524e-45	0.214456	0.00413205	100.086	OID20737	no_MHC	UKB
rs118073285	19	54855775	LAIR1	ENSG00000167613	bipolar	C	2209	rs113072192	unconditioned	0.203166	0.559833	0.0557597	0.153621	0.0276209	1.59373	OID20737	no_MHC	UKB
rs118073285	19	54855775	LAIR1	ENSG00000167613	bipolar	C	2208	rs1205320	unconditioned	2.94675e-05	0.773201	8.08764e-06	0.212198	0.0145629	10.4322	OID20737	no_MHC	UKB
rs118073285	19	54855775	LAIR1	ENSG00000167613	bipolar	C	2208	rs12609285	unconditioned	1.52604e-41	0.767545	4.18852e-42	0.210646	0.0218084	93.9833	OID20737	no_MHC	UKB
rs118073285	19	54855775	LAIR1	ENSG00000167613	bipolar	C	2208	rs1654657	unconditioned	0.00736797	0.765193	0.00202223	0.210001	0.0154153	4.91061	OID20737	no_MHC	UKB
rs118073285	19	54855775	LAIR1	ENSG00000167613	bipolar	C	2210	rs1761451	unconditioned	0.000111519	0.774644	3.06101e-05	0.212614	0.0126007	9.10131	OID20737	no_MHC	UKB
rs118073285	19	54855775	LAIR1	ENSG00000167613	bipolar	C	2211	rs34260134	unconditioned	6.13554e-21	0.779691	1.68404e-21	0.213998	0.00631138	46.5402	OID20737	no_MHC	UKB
rs118073285	19	54855775	LAIR1	ENSG00000167613	bipolar	C	2207	rs4021842	unconditioned	0.000250149	0.778725	6.86511e-05	0.213707	0.00724953	8.29346	OID20737	no_MHC	UKB
rs118073285	19	54855775	LAIR1	ENSG00000167613	bipolar	C	2207	rs58704554	unconditioned	0.0178651	0.74687	0.00490293	0.204947	0.0254156	4.0249	OID20737	no_MHC	UKB
rs118073285	19	54855775	LAIR1	ENSG00000167613	bipolar	C	2208	rs62132211	unconditioned	2.54583e-18	0.779522	6.98702e-19	0.213933	0.00654472	40.5121	OID20737	no_MHC	UKB
rs118073285	19	54855775	LAIR1	ENSG00000167613	bipolar	C	2210	rs7251091	unconditioned	1.36481e-18	0.775566	3.74611e-19	0.212864	0.0115704	41.1355	OID20737	no_MHC	UKB
rs118073285	19	54855775	LAIR1	ENSG00000167613	bipolar	C	2208	rs7257187	unconditioned	1.21307e-31	0.780878	3.32925e-32	0.214305	0.00481733	71.187	OID20737	no_MHC	UKB
rs118073285	19	54855775	LAIR1	ENSG00000167613	bipolar	C	2208	rs7259731	unconditioned	0.0126025	0.759066	0.00345876	0.208309	0.0165634	4.37386	OID20737	no_MHC	UKB
rs118073285	19	54855775	LAIR1	ENSG00000167613	bipolar	C	2208	rs75636290	unconditioned	0.00151642	0.775985	0.00041619	0.212964	0.0091178	6.4914	OID20737	no_MHC	UKB
rs118073285	19	54855775	LAIR1	ENSG00000167613	bipolar	C	2209	rs77054424	unconditioned	0.000438158	0.778049	0.000120257	0.213536	0.00785642	7.73293	OID20737	no_MHC	UKB
rs118073285	19	54855775	LAIR1	ENSG00000167613	bipolar_noukb	C	3200	unconditioned	unconditioned	0	0.756834	0	0.238119	0.0050476	2473.78	OID20737	no_MHC	UKB
rs118073285	19	54855775	LAIR1	ENSG00000167613	bipolar_noukb	C	2213	rs10417729	unconditioned	0.00763814	0.747199	0.00200464	0.196056	0.0471021	4.8746	OID20737	no_MHC	UKB
rs118073285	19	54855775	LAIR1	ENSG00000167613	bipolar_noukb	C	2210	rs10418607	unconditioned	1.8679e-40	0.788458	4.90181e-41	0.206905	0.00463665	91.4786	OID20737	no_MHC	UKB
rs118073285	19	54855775	LAIR1	ENSG00000167613	bipolar_noukb	C	2210	rs10419616	unconditioned	2.31231e-38	0.757857	6.06923e-39	0.198875	0.0432688	86.66	OID20737	no_MHC	UKB
rs118073285	19	54855775	LAIR1	ENSG00000167613	bipolar_noukb	C	2211	rs11084331	unconditioned	3.44499e-44	0.788887	9.04062e-45	0.207022	0.00409092	100.077	OID20737	no_MHC	UKB
rs118073285	19	54855775	LAIR1	ENSG00000167613	bipolar_noukb	C	2211	rs113072192	unconditioned	0.20516	0.565339	0.0538401	0.148334	0.0273261	1.58396	OID20737	no_MHC	UKB
rs118073285	19	54855775	LAIR1	ENSG00000167613	bipolar_noukb	C	2210	rs1205320	unconditioned	2.97248e-05	0.779949	7.80087e-06	0.204672	0.0153415	10.4235	OID20737	no_MHC	UKB
rs118073285	19	54855775	LAIR1	ENSG00000167613	bipolar_noukb	C	2210	rs12609285	unconditioned	1.54338e-41	0.776266	4.0505e-42	0.203705	0.020029	93.972	OID20737	no_MHC	UKB
rs118073285	19	54855775	LAIR1	ENSG00000167613	bipolar_noukb	C	2210	rs1654657	unconditioned	0.00743344	0.771998	0.00195081	0.202585	0.0160326	4.90177	OID20737	no_MHC	UKB
rs118073285	19	54855775	LAIR1	ENSG00000167613	bipolar_noukb	C	2212	rs1761451	unconditioned	0.000112475	0.781277	2.95202e-05	0.205041	0.0135401	9.09278	OID20737	no_MHC	UKB
rs118073285	19	54855775	LAIR1	ENSG00000167613	bipolar_noukb	C	2213	rs34260134	unconditioned	6.19329e-21	0.787028	1.62542e-21	0.206548	0.00642355	46.5308	OID20737	no_MHC	UKB
rs118073285	19	54855775	LAIR1	ENSG00000167613	bipolar_noukb	C	2209	rs4021842	unconditioned	0.000252455	0.7859	6.62484e-05	0.206226	0.00755473	8.28428	OID20737	no_MHC	UKB
rs118073285	19	54855775	LAIR1	ENSG00000167613	bipolar_noukb	C	2209	rs58704554	unconditioned	0.0180361	0.754036	0.00473297	0.197847	0.0253481	4.01538	OID20737	no_MHC	UKB
rs118073285	19	54855775	LAIR1	ENSG00000167613	bipolar_noukb	C	2210	rs62132211	unconditioned	2.57067e-18	0.787127	6.74609e-19	0.206556	0.00631694	40.5024	OID20737	no_MHC	UKB
rs118073285	19	54855775	LAIR1	ENSG00000167613	bipolar_noukb	C	2212	rs7251091	unconditioned	1.37547e-18	0.781624	3.60999e-19	0.205127	0.0132487	41.1277	OID20737	no_MHC	UKB
rs118073285	19	54855775	LAIR1	ENSG00000167613	bipolar_noukb	C	2210	rs7257187	unconditioned	1.22425e-31	0.788071	3.21273e-32	0.206803	0.00512559	71.1778	OID20737	no_MHC	UKB
rs118073285	19	54855775	LAIR1	ENSG00000167613	bipolar_noukb	C	2210	rs7259731	unconditioned	0.0126991	0.764903	0.00333257	0.200712	0.0183535	4.36623	OID20737	no_MHC	UKB
rs118073285	19	54855775	LAIR1	ENSG00000167613	bipolar_noukb	C	2210	rs75636290	unconditioned	0.00153122	0.783567	0.000401839	0.205623	0.00887665	6.48169	OID20737	no_MHC	UKB
rs118073285	19	54855775	LAIR1	ENSG00000167613	bipolar_noukb	C	2211	rs77054424	unconditioned	0.000442518	0.785787	0.000116132	0.206211	0.00744299	7.72303	OID20737	no_MHC	UKB
rs118073285	19	54855775	LAIR1	ENSG00000167613	depression_Als_noukb_included	C	3018	unconditioned	unconditioned	0	0.800908	0	0.196725	0.00236708	2463.85	OID20737	no_MHC	UKB
rs118073285	19	54855775	LAIR1	ENSG00000167613	depression_Als_noukb_included	C	2182	rs10417729	unconditioned	0.00883781	0.864442	0.00114785	0.11226	0.0133123	4.72872	OID20737	no_MHC	UKB
rs118073285	19	54855775	LAIR1	ENSG00000167613	depression_Als_noukb_included	C	2179	rs10418607	unconditioned	2.09236e-40	0.883151	2.71739e-41	0.114695	0.0021542	91.3651	OID20737	no_MHC	UKB
rs118073285	19	54855775	LAIR1	ENSG00000167613	depression_Als_noukb_included	C	2179	rs10419616	unconditioned	2.6893e-38	0.881351	3.49271e-39	0.114461	0.004188	86.509	OID20737	no_MHC	UKB
rs118073285	19	54855775	LAIR1	ENSG00000167613	depression_Als_noukb_included	C	2180	rs11084331	unconditioned	3.85725e-44	0.883238	5.00959e-45	0.114708	0.0020537	99.9638	OID20737	no_MHC	UKB
rs118073285	19	54855775	LAIR1	ENSG00000167613	depression_Als_noukb_included	C	2180	rs113072192	unconditioned	0.232088	0.637245	0.0301424	0.0827443	0.0177812	1.46064	OID20737	no_MHC	UKB
rs118073285	19	54855775	LAIR1	ENSG00000167613	depression_Als_noukb_included	C	2179	rs1205320	unconditioned	3.36571e-05	0.883016	4.37112e-06	0.114677	0.00226878	10.2993	OID20737	no_MHC	UKB
rs118073285	19	54855775	LAIR1	ENSG00000167613	depression_Als_noukb_included	C	2179	rs12609285	unconditioned	1.75482e-41	0.882574	2.27904e-42	0.11462	0.0028064	93.8436	OID20737	no_MHC	UKB
rs118073285	19	54855775	LAIR1	ENSG00000167613	depression_Als_noukb_included	C	2179	rs1654657	unconditioned	0.00837976	0.869535	0.0010883	0.112921	0.00807649	4.78194	OID20737	no_MHC	UKB
rs118073285	19	54855775	LAIR1	ENSG00000167613	depression_Als_noukb_included	C	2181	rs1761451	unconditioned	0.000127105	0.882779	1.65083e-05	0.114652	0.00242458	8.9705	OID20737	no_MHC	UKB
rs118073285	19	54855775	LAIR1	ENSG00000167613	depression_Als_noukb_included	C	2182	rs34260134	unconditioned	6.9417e-21	0.882065	9.01642e-22	0.114566	0.0033692	46.4167	OID20737	no_MHC	UKB
rs118073285	19	54855775	LAIR1	ENSG00000167613	depression_Als_noukb_included	C	2178	rs4021842	unconditioned	0.000283051	0.881048	3.67597e-05	0.114417	0.00421538	8.16988	OID20737	no_MHC	UKB
rs118073285	19	54855775	LAIR1	ENSG00000167613	depression_Als_noukb_included	C	2178	rs58704554	unconditioned	0.0198143	0.827344	0.00257328	0.107404	0.0428648	3.92135	OID20737	no_MHC	UKB
rs118073285	19	54855775	LAIR1	ENSG00000167613	depression_Als_noukb_included	C	2179	rs62132211	unconditioned	2.88252e-18	0.882553	3.74362e-19	0.114617	0.0028299	40.3879	OID20737	no_MHC	UKB
rs118073285	19	54855775	LAIR1	ENSG00000167613	depression_Als_noukb_included	C	2181	rs7251091	unconditioned	1.51571e-18	0.86136	1.969e-19	0.111869	0.0267718	41.0306	OID20737	no_MHC	UKB
rs118073285	19	54855775	LAIR1	ENSG00000167613	depression_Als_noukb_included	C	2179	rs7257187	unconditioned	1.37223e-31	0.88326	1.78214e-32	0.114709	0.00203144	71.0637	OID20737	no_MHC	UKB
rs118073285	19	54855775	LAIR1	ENSG00000167613	depression_Als_noukb_included	C	2179	rs7259731	unconditioned	0.0141539	0.851591	0.00183824	0.110579	0.0218386	4.25777	OID20737	no_MHC	UKB
rs118073285	19	54855775	LAIR1	ENSG00000167613	depression_Als_noukb_included	C	2179	rs75636290	unconditioned	0.00167621	0.857565	0.000217703	0.11135	0.0291919	6.39122	OID20737	no_MHC	UKB
rs118073285	19	54855775	LAIR1	ENSG00000167613	depression_Als_noukb_included	C	2180	rs77054424	unconditioned	0.000496702	0.881843	6.45092e-05	0.114526	0.00306976	7.60752	OID20737	no_MHC	UKB
rs118073285	19	54855775	LAIR1	ENSG00000167613	depression_Als_ukb_included	C	3126	unconditioned	unconditioned	0	0.945357	0	0.0526007	0.00204179	2473.48	OID20737	no_MHC	UKB
rs118073285	19	54855775	LAIR1	ENSG00000167613	depression_Als_ukb_included	C	2196	rs10417729	unconditioned	0.009633	0.942286	0.000378367	0.0370006	0.0107023	4.64256	OID20737	no_MHC	UKB
rs118073285	19	54855775	LAIR1	ENSG00000167613	depression_Als_ukb_included	C	2193	rs10418607	unconditioned	2.27218e-40	0.959043	8.92374e-42	0.0376621	0.0032953	91.2827	OID20737	no_MHC	UKB
rs118073285	19	54855775	LAIR1	ENSG00000167613	depression_Als_ukb_included	C	2193	rs10419616	unconditioned	2.90403e-38	0.951715	1.14076e-39	0.0373743	0.0109111	86.4321	OID20737	no_MHC	UKB
rs118073285	19	54855775	LAIR1	ENSG00000167613	depression_Als_ukb_included	C	2194	rs11084331	unconditioned	4.19383e-44	0.9603	1.64711e-45	0.0377134	0.00198633	99.8801	OID20737	no_MHC	UKB
rs118073285	19	54855775	LAIR1	ENSG00000167613	depression_Als_ukb_included	C	2194	rs113072192	unconditioned	0.253608	0.698269	0.00996045	0.0274137	0.010748	1.37196	OID20737	no_MHC	UKB
rs118073285	19	54855775	LAIR1	ENSG00000167613	depression_Als_ukb_included	C	2193	rs1205320	unconditioned	3.65779e-05	0.959628	1.43653e-06	0.037685	0.00264871	10.2161	OID20737	no_MHC	UKB
rs118073285	19	54855775	LAIR1	ENSG00000167613	depression_Als_ukb_included	C	2193	rs12609285	unconditioned	1.9099e-41	0.960564	7.50063e-43	0.0377218	0.00171465	93.7589	OID20737	no_MHC	UKB
rs118073285	19	54855775	LAIR1	ENSG00000167613	depression_Als_ukb_included	C	2193	rs1654657	unconditioned	0.0137861	0.943202	0.000541424	0.0370371	0.00543294	4.28409	OID20737	no_MHC	UKB
rs118073285	19	54855775	LAIR1	ENSG00000167613	depression_Als_ukb_included	C	2195	rs1761451	unconditioned	0.000138293	0.960473	5.4315e-06	0.0377213	0.0016617	8.88614	OID20737	no_MHC	UKB
rs118073285	19	54855775	LAIR1	ENSG00000167613	depression_Als_ukb_included	C	2196	rs34260134	unconditioned	7.54859e-21	0.959169	2.96522e-22	0.0376747	0.00315612	46.3329	OID20737	no_MHC	UKB
rs118073285	19	54855775	LAIR1	ENSG00000167613	depression_Als_ukb_included	C	2192	rs4021842	unconditioned	0.000308231	0.959414	1.21044e-05	0.0376741	0.00259144	8.08466	OID20737	no_MHC	UKB
rs118073285	19	54855775	LAIR1	ENSG00000167613	depression_Als_ukb_included	C	2192	rs58704554	unconditioned	0.0222222	0.928827	0.000872677	0.0364638	0.0116147	3.80666	OID20737	no_MHC	UKB
rs118073285	19	54855775	LAIR1	ENSG00000167613	depression_Als_ukb_included	C	2193	rs62132211	unconditioned	3.13566e-18	0.960046	1.23146e-19	0.0377015	0.00225214	40.3037	OID20737	no_MHC	UKB
rs118073285	19	54855775	LAIR1	ENSG00000167613	depression_Als_ukb_included	C	2195	rs7251091	unconditioned	1.68009e-18	0.954781	6.5998e-20	0.0374983	0.00772042	40.9277	OID20737	no_MHC	UKB
rs118073285	19	54855775	LAIR1	ENSG00000167613	depression_Als_ukb_included	C	2193	rs7257187	unconditioned	1.49035e-31	0.959281	5.85316e-33	0.0376714	0.00304715	70.9811	OID20737	no_MHC	UKB
rs118073285	19	54855775	LAIR1	ENSG00000167613	depression_Als_ukb_included	C	2192	rs7259731	unconditioned	0.0359557	0.913702	0.001412	0.0358684	0.0130621	3.32547	OID20737	no_MHC	UKB
rs118073285	19	54855775	LAIR1	ENSG00000167613	depression_Als_ukb_included	C	2193	rs75636290	unconditioned	0.00185575	0.949514	7.28865e-05	0.0372819	0.0112755	6.28947	OID20737	no_MHC	UKB
rs118073285	19	54855775	LAIR1	ENSG00000167613	depression_Als_ukb_included	C	2194	rs77054424	unconditioned	0.000540481	0.959599	2.1227e-05	0.0376855	0.00215341	7.52305	OID20737	no_MHC	UKB
rs118073285	19	54855775	LAIR1	ENSG00000167613	schizophrenia	C	3207	unconditioned	unconditioned	0	0.404417	0	0.592151	0.00343153	2474.41	OID20737	no_MHC	UKB
rs118073285	19	54855775	LAIR1	ENSG00000167613	schizophrenia	C	2211	rs10417729	unconditioned	0.00415034	0.406003	0.00583221	0.570516	0.0134994	5.48456	OID20737	no_MHC	UKB
rs118073285	19	54855775	LAIR1	ENSG00000167613	schizophrenia	C	2208	rs10418607	unconditioned	9.83142e-41	0.414995	1.38143e-40	0.583117	0.0018881	92.1204	OID20737	no_MHC	UKB
rs118073285	19	54855775	LAIR1	ENSG00000167613	schizophrenia	C	2208	rs10419616	unconditioned	1.20162e-38	0.393832	1.68858e-38	0.553379	0.0527886	87.3146	OID20737	no_MHC	UKB
rs118073285	19	54855775	LAIR1	ENSG00000167613	schizophrenia	C	2209	rs11084331	unconditioned	1.81234e-44	0.41502	2.54656e-44	0.583153	0.00182725	100.719	OID20737	no_MHC	UKB
rs118073285	19	54855775	LAIR1	ENSG00000167613	schizophrenia	C	2209	rs113072192	unconditioned	0.107999	0.2974	0.151753	0.41786	0.0249876	2.22563	OID20737	no_MHC	UKB
rs118073285	19	54855775	LAIR1	ENSG00000167613	schizophrenia	C	2208	rs1205320	unconditioned	1.58115e-05	0.414885	2.22171e-05	0.582962	0.00211468	11.0548	OID20737	no_MHC	UKB
rs118073285	19	54855775	LAIR1	ENSG00000167613	schizophrenia	C	2208	rs12609285	unconditioned	8.23895e-42	0.414392	1.15767e-41	0.582269	0.00333929	94.5997	OID20737	no_MHC	UKB
rs118073285	19	54855775	LAIR1	ENSG00000167613	schizophrenia	C	2208	rs1654657	unconditioned	0.00393847	0.409031	0.00553405	0.574734	0.00676244	5.53696	OID20737	no_MHC	UKB
rs118073285	19	54855775	LAIR1	ENSG00000167613	schizophrenia	C	2210	rs1761451	unconditioned	5.96614e-05	0.414429	8.38322e-05	0.582325	0.00310344	9.72683	OID20737	no_MHC	UKB
rs118073285	19	54855775	LAIR1	ENSG00000167613	schizophrenia	C	2211	rs34260134	unconditioned	3.23473e-21	0.411065	4.54548e-21	0.577622	0.0113131	47.1803	OID20737	no_MHC	UKB
rs118073285	19	54855775	LAIR1	ENSG00000167613	schizophrenia	C	2207	rs4021842	unconditioned	0.000133114	0.414393	0.00018704	0.582267	0.0030194	8.92431	OID20737	no_MHC	UKB
rs118073285	19	54855775	LAIR1	ENSG00000167613	schizophrenia	C	2207	rs58704554	unconditioned	0.00961001	0.40176	0.0135032	0.564509	0.0106184	4.64495	OID20737	no_MHC	UKB
rs118073285	19	54855775	LAIR1	ENSG00000167613	schizophrenia	C	2208	rs62132211	unconditioned	1.35405e-18	0.414606	1.9026e-18	0.582569	0.00282489	41.1434	OID20737	no_MHC	UKB
rs118073285	19	54855775	LAIR1	ENSG00000167613	schizophrenia	C	2210	rs7251091	unconditioned	6.49693e-19	0.369192	9.13132e-19	0.51878	0.112028	41.8778	OID20737	no_MHC	UKB
rs118073285	19	54855775	LAIR1	ENSG00000167613	schizophrenia	C	2208	rs7257187	unconditioned	6.44536e-32	0.414902	9.05651e-32	0.582985	0.0021131	71.8194	OID20737	no_MHC	UKB
rs118073285	19	54855775	LAIR1	ENSG00000167613	schizophrenia	C	2208	rs7259731	unconditioned	0.00673574	0.405709	0.00946456	0.570065	0.0080249	5.00033	OID20737	no_MHC	UKB
rs118073285	19	54855775	LAIR1	ENSG00000167613	schizophrenia	C	2208	rs75636290	unconditioned	0.000807735	0.413336	0.00113497	0.580786	0.00393558	7.12128	OID20737	no_MHC	UKB
rs118073285	19	54855775	LAIR1	ENSG00000167613	schizophrenia	C	2209	rs77054424	unconditioned	0.000230957	0.410121	0.000324536	0.57628	0.0130442	8.37328	OID20737	no_MHC	UKB
rs62132210	19	54874153	LAIR1	ENSG00000167613	adhd	C	1829	unconditioned	unconditioned	0	0.950975	0	0.036572	0.0124532	825.264	OID20737	no_MHC	UKB
rs62132210	19	54874153	LAIR1	ENSG00000167613	adhd	C	1582	rs10417729	unconditioned	0.155156	0.800468	0.00487883	0.0251562	0.014341	1.86333	OID20737	no_MHC	UKB
rs62132210	19	54874153	LAIR1	ENSG00000167613	adhd	C	1578	rs10418607	unconditioned	4.299e-15	0.939448	1.3509e-16	0.0294899	0.0310617	33.0804	OID20737	no_MHC	UKB
rs62132210	19	54874153	LAIR1	ENSG00000167613	adhd	C	1579	rs10419616	unconditioned	2.93369e-38	0.960365	9.22162e-40	0.0301782	0.00945666	86.422	OID20737	no_MHC	UKB
rs62132210	19	54874153	LAIR1	ENSG00000167613	adhd	C	1580	rs11084331	unconditioned	4.24523e-44	0.965032	1.33442e-45	0.0303295	0.00463867	99.8679	OID20737	no_MHC	UKB
rs62132210	19	54874153	LAIR1	ENSG00000167613	adhd	C	1580	rs113072192	unconditioned	0.373767	0.588257	0.011749	0.0184836	0.00774293	0.984123	OID20737	no_MHC	UKB
rs62132210	19	54874153	LAIR1	ENSG00000167613	adhd	C	1578	rs1205320	unconditioned	0.0386559	0.920559	0.00121471	0.0289167	0.0106537	3.25306	OID20737	no_MHC	UKB
rs62132210	19	54874153	LAIR1	ENSG00000167613	adhd	C	1578	rs12609285	unconditioned	2.21099e-06	0.952673	6.94774e-08	0.0299191	0.017406	13.0221	OID20737	no_MHC	UKB
rs62132210	19	54874153	LAIR1	ENSG00000167613	adhd	C	1578	rs1654657	unconditioned	0.013904	0.939354	0.000436915	0.0295012	0.0168042	4.27558	OID20737	no_MHC	UKB
rs62132210	19	54874153	LAIR1	ENSG00000167613	adhd	C	1581	rs1761451	unconditioned	0.000138774	0.960979	4.36339e-06	0.0302069	0.00867074	8.88267	OID20737	no_MHC	UKB
rs62132210	19	54874153	LAIR1	ENSG00000167613	adhd	C	1578	rs34260134	unconditioned	0.00952269	0.953753	0.000299238	0.029964	0.00646132	4.65408	OID20737	no_MHC	UKB
rs62132210	19	54874153	LAIR1	ENSG00000167613	adhd	C	1578	rs4021842	unconditioned	0.00030494	0.943263	9.58236e-06	0.029614	0.0268089	8.09539	OID20737	no_MHC	UKB
rs62132210	19	54874153	LAIR1	ENSG00000167613	adhd	C	1578	rs58704554	unconditioned	0.0344891	0.924903	0.00108377	0.0290534	0.0104703	3.36711	OID20737	no_MHC	UKB
rs62132210	19	54874153	LAIR1	ENSG00000167613	adhd	C	1578	rs62132211	unconditioned	0.151574	0.807008	0.00476303	0.0253479	0.0113064	1.88668	OID20737	no_MHC	UKB
rs62132210	19	54874153	LAIR1	ENSG00000167613	adhd	C	1581	rs7251091	unconditioned	1.68515e-18	0.958478	5.29918e-20	0.0301292	0.011393	40.9247	OID20737	no_MHC	UKB
rs62132210	19	54874153	LAIR1	ENSG00000167613	adhd	C	1579	rs7257187	unconditioned	1.50839e-31	0.964427	4.74076e-33	0.0303059	0.00526685	70.9691	OID20737	no_MHC	UKB
rs62132210	19	54874153	LAIR1	ENSG00000167613	adhd	C	1578	rs7259731	unconditioned	0.0568121	0.902785	0.00178525	0.0283586	0.0102594	2.86801	OID20737	no_MHC	UKB
rs62132210	19	54874153	LAIR1	ENSG00000167613	adhd	C	1578	rs75636290	unconditioned	0.00469593	0.954225	0.000147564	0.0299743	0.0109574	5.36106	OID20737	no_MHC	UKB
rs62132210	19	54874153	LAIR1	ENSG00000167613	adhd	C	1580	rs77054424	unconditioned	0.000542699	0.960568	1.70634e-05	0.0301933	0.00867849	7.51896	OID20737	no_MHC	UKB
rs62132210	19	54874153	LAIR1	ENSG00000167613	alzheimers	C	4798	unconditioned	unconditioned	0	0.851483	0	0.140874	0.00764246	2786.82	OID20737	no_MHC	UKB
rs62132210	19	54874153	LAIR1	ENSG00000167613	alzheimers	C	2380	rs10417729	unconditioned	0.00923863	0.934092	0.000471723	0.047686	0.00851163	4.68436	OID20737	no_MHC	UKB
rs62132210	19	54874153	LAIR1	ENSG00000167613	alzheimers	C	2377	rs10418607	unconditioned	2.24219e-40	0.949576	1.14473e-41	0.0484775	0.00194689	91.2959	OID20737	no_MHC	UKB
rs62132210	19	54874153	LAIR1	ENSG00000167613	alzheimers	C	2377	rs10419616	unconditioned	2.87133e-38	0.942033	1.46616e-39	0.0480925	0.00987476	86.4435	OID20737	no_MHC	UKB
rs62132210	19	54874153	LAIR1	ENSG00000167613	alzheimers	C	2378	rs11084331	unconditioned	4.16272e-44	0.948158	2.12552e-45	0.0484102	0.00343192	99.8876	OID20737	no_MHC	UKB
rs62132210	19	54874153	LAIR1	ENSG00000167613	alzheimers	C	2379	rs113072192	unconditioned	4.53022e-14	0.944149	2.31323e-15	0.0482026	0.00764872	30.7254	OID20737	no_MHC	UKB
rs62132210	19	54874153	LAIR1	ENSG00000167613	alzheimers	C	2377	rs1205320	unconditioned	3.60445e-05	0.946345	1.84034e-06	0.0483126	0.0053042	10.2308	OID20737	no_MHC	UKB
rs62132210	19	54874153	LAIR1	ENSG00000167613	alzheimers	C	2377	rs12609285	unconditioned	1.88192e-41	0.950358	9.60776e-43	0.0485175	0.00112437	93.7737	OID20737	no_MHC	UKB
rs62132210	19	54874153	LAIR1	ENSG00000167613	alzheimers	C	2377	rs1654657	unconditioned	0.00875654	0.935376	0.000447062	0.0477476	0.00767259	4.73795	OID20737	no_MHC	UKB
rs62132210	19	54874153	LAIR1	ENSG00000167613	alzheimers	C	2379	rs1761451	unconditioned	2.31345e-05	0.168525	1.78649e-06	0.0121946	0.819255	10.6742	OID20737	no_MHC	UKB
rs62132210	19	54874153	LAIR1	ENSG00000167613	alzheimers	C	2380	rs34260134	unconditioned	7.40639e-21	0.947304	3.78225e-22	0.048372	0.00432356	46.3519	OID20737	no_MHC	UKB
rs62132210	19	54874153	LAIR1	ENSG00000167613	alzheimers	C	2377	rs4021842	unconditioned	1.32239e-18	0.948994	6.75138e-20	0.0484478	0.00255855	41.1671	OID20737	no_MHC	UKB
rs62132210	19	54874153	LAIR1	ENSG00000167613	alzheimers	C	2377	rs58704554	unconditioned	1.09405e-09	0.947795	5.58575e-11	0.0483866	0.00381882	20.6334	OID20737	no_MHC	UKB
rs62132210	19	54874153	LAIR1	ENSG00000167613	alzheimers	C	2376	rs62132211	unconditioned	0.00162865	0.94427	8.31457e-05	0.0482009	0.00581715	6.42	OID20737	no_MHC	UKB
rs62132210	19	54874153	LAIR1	ENSG00000167613	alzheimers	C	2379	rs7251091	unconditioned	1.40847e-18	0.799868	7.21922e-20	0.0408387	0.159293	41.104	OID20737	no_MHC	UKB
rs62132210	19	54874153	LAIR1	ENSG00000167613	alzheimers	C	2377	rs7257187	unconditioned	1.47798e-31	0.947266	7.54606e-33	0.0483596	0.00437441	70.9895	OID20737	no_MHC	UKB
rs62132210	19	54874153	LAIR1	ENSG00000167613	alzheimers	C	2377	rs7259731	unconditioned	0.0148773	0.932196	0.000759574	0.0475895	0.00457721	4.20792	OID20737	no_MHC	UKB
rs62132210	19	54874153	LAIR1	ENSG00000167613	alzheimers	C	2377	rs75636290	unconditioned	0.00184109	0.947745	9.39953e-05	0.0483843	0.0019353	6.2974	OID20737	no_MHC	UKB
rs62132210	19	54874153	LAIR1	ENSG00000167613	alzheimers	C	2378	rs77054424	unconditioned	0.000532282	0.948765	2.71764e-05	0.0484383	0.00223754	7.53834	OID20737	no_MHC	UKB
rs62132210	19	54874153	LAIR1	ENSG00000167613	alzheimers_noukb	C	4935	unconditioned	unconditioned	0	0.558548	0	0.43633	0.00512166	2787.21	OID20737	no_MHC	UKB
rs62132210	19	54874153	LAIR1	ENSG00000167613	alzheimers_noukb	C	2398	rs10417729	unconditioned	0.00666527	0.676739	0.00289068	0.293476	0.0202292	5.01085	OID20737	no_MHC	UKB
rs62132210	19	54874153	LAIR1	ENSG00000167613	alzheimers_noukb	C	2395	rs10418607	unconditioned	1.63352e-40	0.69184	7.08428e-41	0.300029	0.00813112	91.6127	OID20737	no_MHC	UKB
rs62132210	19	54874153	LAIR1	ENSG00000167613	alzheimers_noukb	C	2395	rs10419616	unconditioned	2.11649e-38	0.69443	9.17871e-39	0.301153	0.00441761	86.7485	OID20737	no_MHC	UKB
rs62132210	19	54874153	LAIR1	ENSG00000167613	alzheimers_noukb	C	2396	rs11084331	unconditioned	3.04997e-44	0.694741	1.32271e-44	0.301292	0.00396747	100.199	OID20737	no_MHC	UKB
rs62132210	19	54874153	LAIR1	ENSG00000167613	alzheimers_noukb	C	2397	rs113072192	unconditioned	3.32791e-14	0.693647	1.44327e-14	0.30082	0.00553307	31.0338	OID20737	no_MHC	UKB
rs62132210	19	54874153	LAIR1	ENSG00000167613	alzheimers_noukb	C	2395	rs1205320	unconditioned	2.63623e-05	0.692184	1.14328e-05	0.300179	0.00759987	10.5436	OID20737	no_MHC	UKB
rs62132210	19	54874153	LAIR1	ENSG00000167613	alzheimers_noukb	C	2395	rs12609285	unconditioned	1.37574e-41	0.694771	5.96623e-42	0.3013	0.00392901	94.087	OID20737	no_MHC	UKB
rs62132210	19	54874153	LAIR1	ENSG00000167613	alzheimers_noukb	C	2395	rs1654657	unconditioned	0.0062904	0.68334	0.00272799	0.296336	0.0113055	5.06873	OID20737	no_MHC	UKB
rs62132210	19	54874153	LAIR1	ENSG00000167613	alzheimers_noukb	C	2397	rs1761451	unconditioned	1.10817e-05	0.0807416	5.90342e-06	0.0421353	0.877106	11.4102	OID20737	no_MHC	UKB
rs62132210	19	54874153	LAIR1	ENSG00000167613	alzheimers_noukb	C	2398	rs34260134	unconditioned	5.32879e-21	0.681622	2.31153e-21	0.295652	0.0227254	46.6812	OID20737	no_MHC	UKB
rs62132210	19	54874153	LAIR1	ENSG00000167613	alzheimers_noukb	C	2395	rs4021842	unconditioned	9.67278e-19	0.694217	4.19485e-19	0.301061	0.00472196	41.4798	OID20737	no_MHC	UKB
rs62132210	19	54874153	LAIR1	ENSG00000167613	alzheimers_noukb	C	2395	rs58704554	unconditioned	7.99816e-10	0.69297	3.46863e-10	0.30052	0.00651016	20.9466	OID20737	no_MHC	UKB
rs62132210	19	54874153	LAIR1	ENSG00000167613	alzheimers_noukb	C	2395	rs62132211	unconditioned	2.26034e-18	0.693394	9.80258e-19	0.300703	0.00590322	40.631	OID20737	no_MHC	UKB
rs62132210	19	54874153	LAIR1	ENSG00000167613	alzheimers_noukb	C	2397	rs7251091	unconditioned	1.21536e-18	0.690168	5.27095e-19	0.299313	0.010519	41.2515	OID20737	no_MHC	UKB
rs62132210	19	54874153	LAIR1	ENSG00000167613	alzheimers_noukb	C	2395	rs7257187	unconditioned	1.07912e-31	0.691673	4.67992e-32	0.299957	0.00836926	71.304	OID20737	no_MHC	UKB
rs62132210	19	54874153	LAIR1	ENSG00000167613	alzheimers_noukb	C	2395	rs7259731	unconditioned	0.0108488	0.679361	0.00470491	0.294616	0.0104685	4.52371	OID20737	no_MHC	UKB
rs62132210	19	54874153	LAIR1	ENSG00000167613	alzheimers_noukb	C	2395	rs75636290	unconditioned	0.00133032	0.659749	0.000577084	0.286142	0.0522012	6.62234	OID20737	no_MHC	UKB
rs62132210	19	54874153	LAIR1	ENSG00000167613	alzheimers_noukb	C	2396	rs77054424	unconditioned	0.000389021	0.693583	0.000168712	0.30079	0.00506889	7.85188	OID20737	no_MHC	UKB
rs62132210	19	54874153	LAIR1	ENSG00000167613	anxiety_cc	C	2991	unconditioned	unconditioned	0	0.584997	0	0.121237	0.293766	2787.1	OID20737	no_MHC	UKB
rs62132210	19	54874153	LAIR1	ENSG00000167613	anxiety_cc	C	2107	rs10417729	unconditioned	0.0814471	0.731456	0.0111468	0.100031	0.0759188	2.5078	OID20737	no_MHC	UKB
rs62132210	19	54874153	LAIR1	ENSG00000167613	anxiety_cc	C	2104	rs10418607	unconditioned	2.0478e-40	0.867142	2.79611e-41	0.118387	0.0144711	91.3866	OID20737	no_MHC	UKB
rs62132210	19	54874153	LAIR1	ENSG00000167613	anxiety_cc	C	2104	rs10419616	unconditioned	2.63377e-38	0.863967	3.59632e-39	0.117953	0.0180796	86.5298	OID20737	no_MHC	UKB
rs62132210	19	54874153	LAIR1	ENSG00000167613	anxiety_cc	C	2105	rs11084331	unconditioned	3.73679e-44	0.851029	5.10484e-45	0.116227	0.0327446	99.9955	OID20737	no_MHC	UKB
rs62132210	19	54874153	LAIR1	ENSG00000167613	anxiety_cc	C	2106	rs113072192	unconditioned	4.097e-14	0.85366	5.60382e-15	0.116733	0.0296073	30.8259	OID20737	no_MHC	UKB
rs62132210	19	54874153	LAIR1	ENSG00000167613	anxiety_cc	C	2104	rs1205320	unconditioned	3.24615e-05	0.851765	4.43303e-06	0.116288	0.0319102	10.3355	OID20737	no_MHC	UKB
rs62132210	19	54874153	LAIR1	ENSG00000167613	anxiety_cc	C	2104	rs12609285	unconditioned	1.69315e-41	0.854949	2.31214e-42	0.116722	0.0283288	93.8794	OID20737	no_MHC	UKB
rs62132210	19	54874153	LAIR1	ENSG00000167613	anxiety_cc	C	2104	rs1654657	unconditioned	0.00836325	0.849842	0.00114198	0.116019	0.0246332	4.78391	OID20737	no_MHC	UKB
rs62132210	19	54874153	LAIR1	ENSG00000167613	anxiety_cc	C	2106	rs1761451	unconditioned	0.000118817	0.86464	1.62273e-05	0.11807	0.0171551	9.03792	OID20737	no_MHC	UKB
rs62132210	19	54874153	LAIR1	ENSG00000167613	anxiety_cc	C	2107	rs34260134	unconditioned	6.71405e-21	0.858606	9.17433e-22	0.117299	0.0240947	46.4501	OID20737	no_MHC	UKB
rs62132210	19	54874153	LAIR1	ENSG00000167613	anxiety_cc	C	2104	rs4021842	unconditioned	1.19276e-18	0.85579	1.6288e-19	0.116837	0.0273726	41.2703	OID20737	no_MHC	UKB
rs62132210	19	54874153	LAIR1	ENSG00000167613	anxiety_cc	C	2104	rs58704554	unconditioned	2.36951e-10	0.205225	3.3235e-11	0.0280184	0.766757	22.1632	OID20737	no_MHC	UKB
rs62132210	19	54874153	LAIR1	ENSG00000167613	anxiety_cc	C	2104	rs62132211	unconditioned	2.08584e-18	0.639725	2.8566e-19	0.0873387	0.272936	40.7114	OID20737	no_MHC	UKB
rs62132210	19	54874153	LAIR1	ENSG00000167613	anxiety_cc	C	2107	rs7251091	unconditioned	1.93164e-20	0.720634	2.64924e-21	0.0986541	0.180712	45.3933	OID20737	no_MHC	UKB
rs62132210	19	54874153	LAIR1	ENSG00000167613	anxiety_cc	C	2104	rs7257187	unconditioned	1.34233e-31	0.860187	1.83298e-32	0.117437	0.0223754	71.0857	OID20737	no_MHC	UKB
rs62132210	19	54874153	LAIR1	ENSG00000167613	anxiety_cc	C	2103	rs7259731	unconditioned	0.0410721	0.818645	0.00560738	0.111743	0.0229327	3.19243	OID20737	no_MHC	UKB
rs62132210	19	54874153	LAIR1	ENSG00000167613	anxiety_cc	C	2104	rs75636290	unconditioned	0.00159906	0.822968	0.000218499	0.112389	0.0628256	6.43834	OID20737	no_MHC	UKB
rs62132210	19	54874153	LAIR1	ENSG00000167613	anxiety_cc	C	2105	rs77054424	unconditioned	0.000388974	0.69373	5.33447e-05	0.0949286	0.210899	7.852	OID20737	no_MHC	UKB
rs62132210	19	54874153	LAIR1	ENSG00000167613	asd	C	3196	unconditioned	unconditioned	0	0.858897	0	0.121326	0.0197776	2786.67	OID20737	no_MHC	UKB
rs62132210	19	54874153	LAIR1	ENSG00000167613	asd	C	2227	rs10417729	unconditioned	0.0743234	0.799619	0.00591801	0.0636132	0.0565263	2.59933	OID20737	no_MHC	UKB
rs62132210	19	54874153	LAIR1	ENSG00000167613	asd	C	2224	rs10418607	unconditioned	2.08297e-40	0.881917	1.65891e-41	0.0701894	0.0478939	91.3696	OID20737	no_MHC	UKB
rs62132210	19	54874153	LAIR1	ENSG00000167613	asd	C	2224	rs10419616	unconditioned	2.79382e-38	0.916326	2.22386e-39	0.0729279	0.0107464	86.4708	OID20737	no_MHC	UKB
rs62132210	19	54874153	LAIR1	ENSG00000167613	asd	C	2225	rs11084331	unconditioned	4.04099e-44	0.920179	3.2167e-45	0.0732412	0.00657975	99.9173	OID20737	no_MHC	UKB
