## Supplementary Material for "Immunological Drivers and Potential Novel Drug Targets for Major Psychiatric, Neurodevelopmental, and Neurodegenerative Conditions" (part 25 of 61)

### Sheet: ST8 (continued)
Supplementary Table8. Colocalisation findings across all phenotypes and immune markers.
rs62132210	19	54874153	LAIR1	ENSG00000167613	asd	C	2226	rs113072192	unconditioned	4.38353e-14	0.913133	3.49004e-15	0.0726869	0.0141805	30.7583	OID20737	no_MHC	UKB
rs62132210	19	54874153	LAIR1	ENSG00000167613	asd	C	2223	rs1205320	unconditioned	0.0285655	0.866728	0.00227345	0.0689471	0.0334856	3.55555	OID20737	no_MHC	UKB
rs62132210	19	54874153	LAIR1	ENSG00000167613	asd	C	2224	rs12609285	unconditioned	1.81936e-41	0.91858	1.44815e-42	0.0731074	0.00831226	93.8075	OID20737	no_MHC	UKB
rs62132210	19	54874153	LAIR1	ENSG00000167613	asd	C	2223	rs1654657	unconditioned	0.0578869	0.81382	0.00460706	0.0647108	0.0589752	2.84926	OID20737	no_MHC	UKB
rs62132210	19	54874153	LAIR1	ENSG00000167613	asd	C	2226	rs1761451	unconditioned	0.000126364	0.919373	1.00598e-05	0.0731841	0.00730667	8.97635	OID20737	no_MHC	UKB
rs62132210	19	54874153	LAIR1	ENSG00000167613	asd	C	2227	rs34260134	unconditioned	7.16046e-21	0.915532	5.70226e-22	0.0728971	0.0115709	46.3857	OID20737	no_MHC	UKB
rs62132210	19	54874153	LAIR1	ENSG00000167613	asd	C	2224	rs4021842	unconditioned	1.24826e-18	0.895412	9.93922e-20	0.0712635	0.0333247	41.2248	OID20737	no_MHC	UKB
rs62132210	19	54874153	LAIR1	ENSG00000167613	asd	C	2224	rs58704554	unconditioned	1.06146e-09	0.919098	8.44875e-11	0.0731486	0.00775393	20.6636	OID20737	no_MHC	UKB
rs62132210	19	54874153	LAIR1	ENSG00000167613	asd	C	2224	rs62132211	unconditioned	2.9459e-18	0.903361	2.34537e-19	0.0718961	0.0247427	40.3661	OID20737	no_MHC	UKB
rs62132210	19	54874153	LAIR1	ENSG00000167613	asd	C	2227	rs7251091	unconditioned	2.36345e-20	0.881849	1.88393e-21	0.0702451	0.0479056	45.1916	OID20737	no_MHC	UKB
rs62132210	19	54874153	LAIR1	ENSG00000167613	asd	C	2224	rs7257187	unconditioned	1.43569e-31	0.919854	1.14274e-32	0.0732087	0.00693742	71.0185	OID20737	no_MHC	UKB
rs62132210	19	54874153	LAIR1	ENSG00000167613	asd	C	2223	rs7259731	unconditioned	0.0389092	0.834178	0.00309668	0.0663326	0.0574836	3.24653	OID20737	no_MHC	UKB
rs62132210	19	54874153	LAIR1	ENSG00000167613	asd	C	2223	rs75636290	unconditioned	0.00433527	0.909234	0.000345033	0.0723498	0.013736	5.44097	OID20737	no_MHC	UKB
rs62132210	19	54874153	LAIR1	ENSG00000167613	asd	C	2225	rs77054424	unconditioned	0.000513796	0.916529	4.09014e-05	0.0729515	0.00996504	7.57368	OID20737	no_MHC	UKB
rs62132210	19	54874153	LAIR1	ENSG00000167613	bipolar	C	3192	unconditioned	unconditioned	0	0.750609	0	0.244338	0.00505346	2473.79	OID20737	no_MHC	UKB
rs62132210	19	54874153	LAIR1	ENSG00000167613	bipolar	C	2203	rs10417729	unconditioned	0.00768255	0.751893	0.00211021	0.206495	0.0318193	4.8688	OID20737	no_MHC	UKB
rs62132210	19	54874153	LAIR1	ENSG00000167613	bipolar	C	2200	rs10418607	unconditioned	1.84531e-40	0.781076	5.06805e-41	0.214515	0.0044088	91.4908	OID20737	no_MHC	UKB
rs62132210	19	54874153	LAIR1	ENSG00000167613	bipolar	C	2200	rs10419616	unconditioned	2.29239e-38	0.751617	6.29709e-39	0.206424	0.0419584	86.6686	OID20737	no_MHC	UKB
rs62132210	19	54874153	LAIR1	ENSG00000167613	bipolar	C	2201	rs11084331	unconditioned	3.43207e-44	0.781291	9.4262e-45	0.214578	0.00413141	100.081	OID20737	no_MHC	UKB
rs62132210	19	54874153	LAIR1	ENSG00000167613	bipolar	C	2201	rs113072192	unconditioned	0.204009	0.558837	0.0560317	0.153459	0.0276631	1.58959	OID20737	no_MHC	UKB
rs62132210	19	54874153	LAIR1	ENSG00000167613	bipolar	C	2200	rs1205320	unconditioned	2.94821e-05	0.773083	8.09751e-06	0.212319	0.0145606	10.4317	OID20737	no_MHC	UKB
rs62132210	19	54874153	LAIR1	ENSG00000167613	bipolar	C	2200	rs12609285	unconditioned	1.52032e-41	0.767428	4.17583e-42	0.210766	0.0218051	93.9871	OID20737	no_MHC	UKB
rs62132210	19	54874153	LAIR1	ENSG00000167613	bipolar	C	2200	rs1654657	unconditioned	0.00736807	0.765074	0.00202372	0.21012	0.0154137	4.9106	OID20737	no_MHC	UKB
rs62132210	19	54874153	LAIR1	ENSG00000167613	bipolar	C	2202	rs1761451	unconditioned	0.000111379	0.774525	3.05936e-05	0.212735	0.0125988	9.10258	OID20737	no_MHC	UKB
rs62132210	19	54874153	LAIR1	ENSG00000167613	bipolar	C	2203	rs34260134	unconditioned	6.09937e-21	0.77957	1.67532e-21	0.214119	0.00631018	46.5461	OID20737	no_MHC	UKB
rs62132210	19	54874153	LAIR1	ENSG00000167613	bipolar	C	2199	rs4021842	unconditioned	0.000250321	0.778604	6.87482e-05	0.213828	0.00724832	8.29277	OID20737	no_MHC	UKB
rs62132210	19	54874153	LAIR1	ENSG00000167613	bipolar	C	2199	rs58704554	unconditioned	0.0178766	0.746744	0.00490964	0.20506	0.0254094	4.02426	OID20737	no_MHC	UKB
rs62132210	19	54874153	LAIR1	ENSG00000167613	bipolar	C	2200	rs62132211	unconditioned	2.54251e-18	0.779402	6.98297e-19	0.214055	0.00654371	40.5134	OID20737	no_MHC	UKB
rs62132210	19	54874153	LAIR1	ENSG00000167613	bipolar	C	2202	rs7251091	unconditioned	1.36485e-18	0.775446	3.74892e-19	0.212985	0.0115686	41.1355	OID20737	no_MHC	UKB
rs62132210	19	54874153	LAIR1	ENSG00000167613	bipolar	C	2200	rs7257187	unconditioned	1.21903e-31	0.780757	3.34801e-32	0.214427	0.00481659	71.1821	OID20737	no_MHC	UKB
rs62132210	19	54874153	LAIR1	ENSG00000167613	bipolar	C	2200	rs7259731	unconditioned	0.0126064	0.758942	0.00346232	0.208426	0.0165637	4.37355	OID20737	no_MHC	UKB
rs62132210	19	54874153	LAIR1	ENSG00000167613	bipolar	C	2200	rs75636290	unconditioned	0.00151607	0.775865	0.000416396	0.213085	0.0091166	6.49163	OID20737	no_MHC	UKB
rs62132210	19	54874153	LAIR1	ENSG00000167613	bipolar	C	2201	rs77054424	unconditioned	0.000438093	0.777929	0.000120326	0.213657	0.00785519	7.73308	OID20737	no_MHC	UKB
rs62132210	19	54874153	LAIR1	ENSG00000167613	bipolar_noukb	C	3197	unconditioned	unconditioned	0	0.756707	0	0.238246	0.00504675	2473.78	OID20737	no_MHC	UKB
rs62132210	19	54874153	LAIR1	ENSG00000167613	bipolar_noukb	C	2205	rs10417729	unconditioned	0.00763424	0.747168	0.00200402	0.196088	0.0471057	4.87511	OID20737	no_MHC	UKB
rs62132210	19	54874153	LAIR1	ENSG00000167613	bipolar_noukb	C	2202	rs10418607	unconditioned	1.86267e-40	0.788425	4.88908e-41	0.206938	0.00463646	91.4814	OID20737	no_MHC	UKB
rs62132210	19	54874153	LAIR1	ENSG00000167613	bipolar_noukb	C	2202	rs10419616	unconditioned	2.31133e-38	0.757826	6.06788e-39	0.198907	0.0432671	86.6604	OID20737	no_MHC	UKB
rs62132210	19	54874153	LAIR1	ENSG00000167613	bipolar_noukb	C	2203	rs11084331	unconditioned	3.4653e-44	0.788854	9.09576e-45	0.207055	0.00409075	100.071	OID20737	no_MHC	UKB
rs62132210	19	54874153	LAIR1	ENSG00000167613	bipolar_noukb	C	2203	rs113072192	unconditioned	0.206037	0.564403	0.0540811	0.148119	0.027361	1.5797	OID20737	no_MHC	UKB
rs62132210	19	54874153	LAIR1	ENSG00000167613	bipolar_noukb	C	2202	rs1205320	unconditioned	2.97429e-05	0.779917	7.8072e-06	0.204705	0.0153407	10.4229	OID20737	no_MHC	UKB
rs62132210	19	54874153	LAIR1	ENSG00000167613	bipolar_noukb	C	2202	rs12609285	unconditioned	1.53776e-41	0.776233	4.03657e-42	0.203738	0.0200282	93.9757	OID20737	no_MHC	UKB
rs62132210	19	54874153	LAIR1	ENSG00000167613	bipolar_noukb	C	2202	rs1654657	unconditioned	0.00743436	0.771964	0.00195145	0.202617	0.0160332	4.90164	OID20737	no_MHC	UKB
rs62132210	19	54874153	LAIR1	ENSG00000167613	bipolar_noukb	C	2204	rs1761451	unconditioned	0.000112345	0.781244	2.94923e-05	0.205074	0.0135396	9.09393	OID20737	no_MHC	UKB
rs62132210	19	54874153	LAIR1	ENSG00000167613	bipolar_noukb	C	2205	rs34260134	unconditioned	6.15748e-21	0.786996	1.61635e-21	0.206581	0.00642302	46.5366	OID20737	no_MHC	UKB
rs62132210	19	54874153	LAIR1	ENSG00000167613	bipolar_noukb	C	2201	rs4021842	unconditioned	0.000252657	0.785867	6.63151e-05	0.206259	0.00755432	8.28348	OID20737	no_MHC	UKB
rs62132210	19	54874153	LAIR1	ENSG00000167613	bipolar_noukb	C	2201	rs58704554	unconditioned	0.0180497	0.753995	0.00473752	0.197876	0.0253416	4.01462	OID20737	no_MHC	UKB
rs62132210	19	54874153	LAIR1	ENSG00000167613	bipolar_noukb	C	2202	rs62132211	unconditioned	2.56761e-18	0.787094	6.73944e-19	0.206589	0.00631667	40.5036	OID20737	no_MHC	UKB
rs62132210	19	54874153	LAIR1	ENSG00000167613	bipolar_noukb	C	2204	rs7251091	unconditioned	1.37566e-18	0.781591	3.61122e-19	0.205161	0.0132482	41.1276	OID20737	no_MHC	UKB
rs62132210	19	54874153	LAIR1	ENSG00000167613	bipolar_noukb	C	2202	rs7257187	unconditioned	1.2304e-31	0.788038	3.22951e-32	0.206837	0.00512537	71.1728	OID20737	no_MHC	UKB
rs62132210	19	54874153	LAIR1	ENSG00000167613	bipolar_noukb	C	2202	rs7259731	unconditioned	0.0127044	0.764862	0.00333464	0.200742	0.0183568	4.36581	OID20737	no_MHC	UKB
rs62132210	19	54874153	LAIR1	ENSG00000167613	bipolar_noukb	C	2202	rs75636290	unconditioned	0.00153104	0.783534	0.000401875	0.205656	0.00887638	6.48181	OID20737	no_MHC	UKB
rs62132210	19	54874153	LAIR1	ENSG00000167613	bipolar_noukb	C	2203	rs77054424	unconditioned	0.000442501	0.785755	0.000116152	0.206244	0.00744265	7.72307	OID20737	no_MHC	UKB
rs62132210	19	54874153	LAIR1	ENSG00000167613	depression_Als_noukb_included	C	3018	unconditioned	unconditioned	0	0.80106	0	0.196573	0.00236753	2463.85	OID20737	no_MHC	UKB
rs62132210	19	54874153	LAIR1	ENSG00000167613	depression_Als_noukb_included	C	2175	rs10417729	unconditioned	0.00883503	0.864578	0.00114596	0.112128	0.0133136	4.72903	OID20737	no_MHC	UKB
rs62132210	19	54874153	LAIR1	ENSG00000167613	depression_Als_noukb_included	C	2172	rs10418607	unconditioned	2.0869e-40	0.883286	2.70669e-41	0.114559	0.00215453	91.3677	OID20737	no_MHC	UKB
rs62132210	19	54874153	LAIR1	ENSG00000167613	depression_Als_noukb_included	C	2172	rs10419616	unconditioned	2.68866e-38	0.881486	3.48723e-39	0.114326	0.00418864	86.5092	OID20737	no_MHC	UKB
rs62132210	19	54874153	LAIR1	ENSG00000167613	depression_Als_noukb_included	C	2173	rs11084331	unconditioned	3.88074e-44	0.883373	5.03336e-45	0.114573	0.00205402	99.9577	OID20737	no_MHC	UKB
rs62132210	19	54874153	LAIR1	ENSG00000167613	depression_Als_noukb_included	C	2173	rs113072192	unconditioned	0.233132	0.636325	0.0302376	0.0825146	0.017791	1.45615	OID20737	no_MHC	UKB
rs62132210	19	54874153	LAIR1	ENSG00000167613	depression_Als_noukb_included	C	2172	rs1205320	unconditioned	3.3684e-05	0.883151	4.36878e-06	0.114542	0.00226914	10.2985	OID20737	no_MHC	UKB
rs62132210	19	54874153	LAIR1	ENSG00000167613	depression_Als_noukb_included	C	2172	rs12609285	unconditioned	1.74877e-41	0.882709	2.26816e-42	0.114484	0.00280683	93.8471	OID20737	no_MHC	UKB
rs62132210	19	54874153	LAIR1	ENSG00000167613	depression_Als_noukb_included	C	2172	rs1654657	unconditioned	0.00838242	0.869667	0.00108719	0.112787	0.00807612	4.78162	OID20737	no_MHC	UKB
rs62132210	19	54874153	LAIR1	ENSG00000167613	depression_Als_noukb_included	C	2174	rs1761451	unconditioned	0.000126983	0.882915	1.64704e-05	0.114517	0.00242475	8.97146	OID20737	no_MHC	UKB
rs62132210	19	54874153	LAIR1	ENSG00000167613	depression_Als_noukb_included	C	2175	rs34260134	unconditioned	6.90288e-21	0.882199	8.95404e-22	0.114431	0.00336978	46.4223	OID20737	no_MHC	UKB
rs62132210	19	54874153	LAIR1	ENSG00000167613	depression_Als_noukb_included	C	2171	rs4021842	unconditioned	0.000283332	0.881182	3.67472e-05	0.114282	0.00421606	8.16889	OID20737	no_MHC	UKB
rs62132210	19	54874153	LAIR1	ENSG00000167613	depression_Als_noukb_included	C	2171	rs58704554	unconditioned	0.0198326	0.827439	0.00257222	0.107273	0.0428835	3.92043	OID20737	no_MHC	UKB
rs62132210	19	54874153	LAIR1	ENSG00000167613	depression_Als_noukb_included	C	2172	rs62132211	unconditioned	2.87965e-18	0.882688	3.7349e-19	0.114482	0.00283033	40.3889	OID20737	no_MHC	UKB
rs62132210	19	54874153	LAIR1	ENSG00000167613	depression_Als_noukb_included	C	2174	rs7251091	unconditioned	1.51622e-18	0.861488	1.96702e-19	0.111736	0.0267758	41.0303	OID20737	no_MHC	UKB
rs62132210	19	54874153	LAIR1	ENSG00000167613	depression_Als_noukb_included	C	2172	rs7257187	unconditioned	1.37938e-31	0.883395	1.78904e-32	0.114573	0.00203175	71.0585	OID20737	no_MHC	UKB
rs62132210	19	54874153	LAIR1	ENSG00000167613	depression_Als_noukb_included	C	2172	rs7259731	unconditioned	0.0141625	0.851712	0.00183691	0.110447	0.021842	4.25716	OID20737	no_MHC	UKB
rs62132210	19	54874153	LAIR1	ENSG00000167613	depression_Als_noukb_included	C	2172	rs75636290	unconditioned	0.00167634	0.857696	0.000217429	0.111218	0.0291924	6.39114	OID20737	no_MHC	UKB
rs62132210	19	54874153	LAIR1	ENSG00000167613	depression_Als_noukb_included	C	2173	rs77054424	unconditioned	0.000496778	0.881978	6.4433e-05	0.114391	0.00306991	7.60737	OID20737	no_MHC	UKB
rs62132210	19	54874153	LAIR1	ENSG00000167613	depression_Als_ukb_included	C	3121	unconditioned	unconditioned	0	0.945707	0	0.0522507	0.00204255	2473.48	OID20737	no_MHC	UKB
rs62132210	19	54874153	LAIR1	ENSG00000167613	depression_Als_ukb_included	C	2188	rs10417729	unconditioned	0.00963102	0.942536	0.00037568	0.036755	0.0107026	4.64277	OID20737	no_MHC	UKB
rs62132210	19	54874153	LAIR1	ENSG00000167613	depression_Als_ukb_included	C	2185	rs10418607	unconditioned	2.2665e-40	0.959292	8.84002e-42	0.0374119	0.00329616	91.2852	OID20737	no_MHC	UKB
rs62132210	19	54874153	LAIR1	ENSG00000167613	depression_Als_ukb_included	C	2185	rs10419616	unconditioned	2.90366e-38	0.95196	1.13275e-39	0.037126	0.0109139	86.4323	OID20737	no_MHC	UKB
rs62132210	19	54874153	LAIR1	ENSG00000167613	depression_Als_ukb_included	C	2186	rs11084331	unconditioned	4.21983e-44	0.96055	1.64589e-45	0.037463	0.00198685	99.8739	OID20737	no_MHC	UKB
rs62132210	19	54874153	LAIR1	ENSG00000167613	depression_Als_ukb_included	C	2186	rs113072192	unconditioned	0.254793	0.697387	0.00993796	0.0271902	0.0106911	1.3673	OID20737	no_MHC	UKB
rs62132210	19	54874153	LAIR1	ENSG00000167613	depression_Als_ukb_included	C	2185	rs1205320	unconditioned	3.66112e-05	0.959878	1.42792e-06	0.0374347	0.00264938	10.2152	OID20737	no_MHC	UKB
rs62132210	19	54874153	LAIR1	ENSG00000167613	depression_Als_ukb_included	C	2185	rs12609285	unconditioned	1.90353e-41	0.960814	7.42401e-43	0.0374713	0.00171509	93.7623	OID20737	no_MHC	UKB
rs62132210	19	54874153	LAIR1	ENSG00000167613	depression_Als_ukb_included	C	2185	rs1654657	unconditioned	0.0137924	0.943447	0.000537934	0.0367911	0.00543161	4.28364	OID20737	no_MHC	UKB
rs62132210	19	54874153	LAIR1	ENSG00000167613	depression_Als_ukb_included	C	2187	rs1761451	unconditioned	0.000138176	0.960724	5.38946e-06	0.0374708	0.00166207	8.88699	OID20737	no_MHC	UKB
rs62132210	19	54874153	LAIR1	ENSG00000167613	depression_Als_ukb_included	C	2188	rs34260134	unconditioned	7.5072e-21	0.959419	2.92862e-22	0.0374246	0.00315677	46.3384	OID20737	no_MHC	UKB
rs62132210	19	54874153	LAIR1	ENSG00000167613	depression_Als_ukb_included	C	2184	rs4021842	unconditioned	0.000308571	0.959664	1.20341e-05	0.0374238	0.00259202	8.08356	OID20737	no_MHC	UKB
rs62132210	19	54874153	LAIR1	ENSG00000167613	depression_Als_ukb_included	C	2184	rs58704554	unconditioned	0.0222456	0.929049	0.000867568	0.0362209	0.011617	3.80561	OID20737	no_MHC	UKB
rs62132210	19	54874153	LAIR1	ENSG00000167613	depression_Als_ukb_included	C	2185	rs62132211	unconditioned	3.13288e-18	0.960296	1.22188e-19	0.0374511	0.00225272	40.3046	OID20737	no_MHC	UKB
rs62132210	19	54874153	LAIR1	ENSG00000167613	depression_Als_ukb_included	C	2187	rs7251091	unconditioned	1.68083e-18	0.955028	6.55716e-20	0.0372493	0.00772242	40.9272	OID20737	no_MHC	UKB
rs62132210	19	54874153	LAIR1	ENSG00000167613	depression_Als_ukb_included	C	2185	rs7257187	unconditioned	1.49829e-31	0.959531	5.84372e-33	0.0374212	0.00304794	70.9758	OID20737	no_MHC	UKB
rs62132210	19	54874153	LAIR1	ENSG00000167613	depression_Als_ukb_included	C	2184	rs7259731	unconditioned	0.0359842	0.913923	0.00140337	0.0356295	0.0130595	3.32468	OID20737	no_MHC	UKB
rs62132210	19	54874153	LAIR1	ENSG00000167613	depression_Als_ukb_included	C	2185	rs75636290	unconditioned	0.00185609	0.94976	7.23972e-05	0.0370343	0.0112771	6.28928	OID20737	no_MHC	UKB
rs62132210	19	54874153	LAIR1	ENSG00000167613	depression_Als_ukb_included	C	2186	rs77054424	unconditioned	0.000540623	0.959849	2.10862e-05	0.0374353	0.0021539	7.52279	OID20737	no_MHC	UKB
rs62132210	19	54874153	LAIR1	ENSG00000167613	schizophrenia	C	3204	unconditioned	unconditioned	0	0.404432	0	0.592137	0.00343165	2474.41	OID20737	no_MHC	UKB
rs62132210	19	54874153	LAIR1	ENSG00000167613	schizophrenia	C	2203	rs10417729	unconditioned	0.00414857	0.40602	0.00582932	0.570501	0.0135008	5.48499	OID20737	no_MHC	UKB
rs62132210	19	54874153	LAIR1	ENSG00000167613	schizophrenia	C	2200	rs10418607	unconditioned	9.80468e-41	0.415012	1.37758e-40	0.5831	0.00188817	92.1231	OID20737	no_MHC	UKB
rs62132210	19	54874153	LAIR1	ENSG00000167613	schizophrenia	C	2200	rs10419616	unconditioned	1.2012e-38	0.393847	1.68788e-38	0.553363	0.0527906	87.3149	OID20737	no_MHC	UKB
rs62132210	19	54874153	LAIR1	ENSG00000167613	schizophrenia	C	2201	rs11084331	unconditioned	1.82317e-44	0.415036	2.56161e-44	0.583137	0.00182732	100.713	OID20737	no_MHC	UKB
rs62132210	19	54874153	LAIR1	ENSG00000167613	schizophrenia	C	2201	rs113072192	unconditioned	0.108464	0.296917	0.152396	0.417152	0.0250705	2.22133	OID20737	no_MHC	UKB
rs62132210	19	54874153	LAIR1	ENSG00000167613	schizophrenia	C	2200	rs1205320	unconditioned	1.58224e-05	0.414902	2.22309e-05	0.582946	0.00211477	11.0541	OID20737	no_MHC	UKB
rs62132210	19	54874153	LAIR1	ENSG00000167613	schizophrenia	C	2200	rs12609285	unconditioned	8.20962e-42	0.414408	1.15348e-41	0.582252	0.00333942	94.6033	OID20737	no_MHC	UKB
rs62132210	19	54874153	LAIR1	ENSG00000167613	schizophrenia	C	2200	rs1654657	unconditioned	0.00393928	0.409046	0.00553482	0.574716	0.00676328	5.53676	OID20737	no_MHC	UKB
rs62132210	19	54874153	LAIR1	ENSG00000167613	schizophrenia	C	2202	rs1761451	unconditioned	5.95976e-05	0.414445	8.3737e-05	0.582308	0.00310353	9.7279	OID20737	no_MHC	UKB
rs62132210	19	54874153	LAIR1	ENSG00000167613	schizophrenia	C	2203	rs34260134	unconditioned	3.21628e-21	0.411081	4.51926e-21	0.577606	0.0113134	47.1861	OID20737	no_MHC	UKB
rs62132210	19	54874153	LAIR1	ENSG00000167613	schizophrenia	C	2199	rs4021842	unconditioned	0.000133231	0.414409	0.000187193	0.582251	0.00301955	8.92342	OID20737	no_MHC	UKB
rs62132210	19	54874153	LAIR1	ENSG00000167613	schizophrenia	C	2199	rs58704554	unconditioned	0.00961797	0.401766	0.0135135	0.56448	0.0106225	4.64412	OID20737	no_MHC	UKB
rs62132210	19	54874153	LAIR1	ENSG00000167613	schizophrenia	C	2200	rs62132211	unconditioned	1.35255e-18	0.414622	1.90037e-18	0.582553	0.002825	41.1445	OID20737	no_MHC	UKB
rs62132210	19	54874153	LAIR1	ENSG00000167613	schizophrenia	C	2202	rs7251091	unconditioned	6.49833e-19	0.369205	9.13268e-19	0.518764	0.112032	41.8776	OID20737	no_MHC	UKB
rs62132210	19	54874153	LAIR1	ENSG00000167613	schizophrenia	C	2200	rs7257187	unconditioned	6.47824e-32	0.414918	9.1021e-32	0.582969	0.00211318	71.8143	OID20737	no_MHC	UKB
rs62132210	19	54874153	LAIR1	ENSG00000167613	schizophrenia	C	2200	rs7259731	unconditioned	0.00673911	0.405721	0.00946866	0.570044	0.00802722	4.99983	OID20737	no_MHC	UKB
rs62132210	19	54874153	LAIR1	ENSG00000167613	schizophrenia	C	2200	rs75636290	unconditioned	0.000807708	0.413352	0.00113486	0.580769	0.00393583	7.12131	OID20737	no_MHC	UKB
rs62132210	19	54874153	LAIR1	ENSG00000167613	schizophrenia	C	2201	rs77054424	unconditioned	0.000230967	0.410136	0.000324528	0.576263	0.0130447	8.37324	OID20737	no_MHC	UKB
rs78271595	19	54877921	LAIR1	ENSG00000167613	adhd	C	1841	unconditioned	unconditioned	0	0.950823	0	0.0367253	0.0124512	825.264	OID20737	no_MHC	UKB
rs78271595	19	54877921	LAIR1	ENSG00000167613	adhd	C	1594	rs10417729	unconditioned	0.155132	0.800342	0.00490404	0.0252862	0.0143359	1.86348	OID20737	no_MHC	UKB
rs78271595	19	54877921	LAIR1	ENSG00000167613	adhd	C	1590	rs10418607	unconditioned	4.30448e-15	0.939301	1.35983e-16	0.0296425	0.0310569	33.0791	OID20737	no_MHC	UKB
rs78271595	19	54877921	LAIR1	ENSG00000167613	adhd	C	1591	rs10419616	unconditioned	2.93419e-38	0.960211	9.27231e-40	0.0303341	0.00945514	86.4218	OID20737	no_MHC	UKB
rs78271595	19	54877921	LAIR1	ENSG00000167613	adhd	C	1592	rs11084331	unconditioned	4.22155e-44	0.964876	1.33404e-45	0.0304861	0.00463793	99.8735	OID20737	no_MHC	UKB
rs78271595	19	54877921	LAIR1	ENSG00000167613	adhd	C	1592	rs113072192	unconditioned	0.373653	0.588216	0.011808	0.0185807	0.00774247	0.984429	OID20737	no_MHC	UKB
rs78271595	19	54877921	LAIR1	ENSG00000167613	adhd	C	1590	rs1205320	unconditioned	0.0386446	0.920416	0.00122083	0.0290663	0.010652	3.25335	OID20737	no_MHC	UKB
rs78271595	19	54877921	LAIR1	ENSG00000167613	adhd	C	1590	rs12609285	unconditioned	2.20804e-06	0.952539	6.97544e-08	0.0300744	0.0173842	13.0234	OID20737	no_MHC	UKB
rs78271595	19	54877921	LAIR1	ENSG00000167613	adhd	C	1590	rs1654657	unconditioned	0.0138999	0.939206	0.000439112	0.0296537	0.0168016	4.27588	OID20737	no_MHC	UKB
rs78271595	19	54877921	LAIR1	ENSG00000167613	adhd	C	1593	rs1761451	unconditioned	0.000138887	0.960825	4.3902e-06	0.0303629	0.00866935	8.88185	OID20737	no_MHC	UKB
rs78271595	19	54877921	LAIR1	ENSG00000167613	adhd	C	1590	rs34260134	unconditioned	0.0095249	0.953595	0.000300902	0.0301187	0.00646062	4.65385	OID20737	no_MHC	UKB
rs78271595	19	54877921	LAIR1	ENSG00000167613	adhd	C	1590	rs4021842	unconditioned	0.000304649	0.943114	9.6242e-06	0.0297672	0.0268047	8.09635	OID20737	no_MHC	UKB
rs78271595	19	54877921	LAIR1	ENSG00000167613	adhd	C	1590	rs58704554	unconditioned	0.0344807	0.924758	0.00108928	0.0292036	0.0104688	3.36736	OID20737	no_MHC	UKB
rs78271595	19	54877921	LAIR1	ENSG00000167613	adhd	C	1590	rs62132211	unconditioned	0.151523	0.806906	0.00478678	0.0254797	0.0113048	1.88702	OID20737	no_MHC	UKB
rs78271595	19	54877921	LAIR1	ENSG00000167613	adhd	C	1593	rs7251091	unconditioned	1.68462e-18	0.958324	5.32572e-20	0.0302848	0.0113912	40.925	OID20737	no_MHC	UKB
rs78271595	19	54877921	LAIR1	ENSG00000167613	adhd	C	1591	rs7257187	unconditioned	1.50117e-31	0.964272	4.74317e-33	0.0304624	0.005266	70.9739	OID20737	no_MHC	UKB
rs78271595	19	54877921	LAIR1	ENSG00000167613	adhd	C	1590	rs7259731	unconditioned	0.0567973	0.902645	0.00179429	0.0285053	0.0102578	2.86827	OID20737	no_MHC	UKB
rs78271595	19	54877921	LAIR1	ENSG00000167613	adhd	C	1590	rs75636290	unconditioned	0.00469467	0.954072	0.00014831	0.0301292	0.0109557	5.36133	OID20737	no_MHC	UKB
rs78271595	19	54877921	LAIR1	ENSG00000167613	adhd	C	1592	rs77054424	unconditioned	0.000542592	0.960414	1.71509e-05	0.0303492	0.00867703	7.51915	OID20737	no_MHC	UKB
rs78271595	19	54877921	LAIR1	ENSG00000167613	alzheimers	C	4815	unconditioned	unconditioned	0	0.851407	0	0.140951	0.00764177	2786.82	OID20737	no_MHC	UKB
rs78271595	19	54877921	LAIR1	ENSG00000167613	alzheimers	C	2391	rs10417729	unconditioned	0.00924421	0.93403	0.000472585	0.0477413	0.00851155	4.68376	OID20737	no_MHC	UKB
rs78271595	19	54877921	LAIR1	ENSG00000167613	alzheimers	C	2388	rs10418607	unconditioned	2.24769e-40	0.949519	1.14894e-41	0.048534	0.00194677	91.2935	OID20737	no_MHC	UKB
rs78271595	19	54877921	LAIR1	ENSG00000167613	alzheimers	C	2388	rs10419616	unconditioned	2.8721e-38	0.941977	1.46836e-39	0.0481485	0.00987418	86.4432	OID20737	no_MHC	UKB
rs78271595	19	54877921	LAIR1	ENSG00000167613	alzheimers	C	2389	rs11084331	unconditioned	4.13993e-44	0.948102	2.11647e-45	0.0484666	0.00343171	99.8931	OID20737	no_MHC	UKB
rs78271595	19	54877921	LAIR1	ENSG00000167613	alzheimers	C	2390	rs113072192	unconditioned	4.52921e-14	0.944093	2.31554e-15	0.0482588	0.00764827	30.7256	OID20737	no_MHC	UKB
rs78271595	19	54877921	LAIR1	ENSG00000167613	alzheimers	C	2388	rs1205320	unconditioned	3.60195e-05	0.946289	1.84131e-06	0.0483689	0.00530388	10.2315	OID20737	no_MHC	UKB
rs78271595	19	54877921	LAIR1	ENSG00000167613	alzheimers	C	2388	rs12609285	unconditioned	1.88799e-41	0.950302	9.65056e-43	0.048574	0.00112431	93.7705	OID20737	no_MHC	UKB
rs78271595	19	54877921	LAIR1	ENSG00000167613	alzheimers	C	2388	rs1654657	unconditioned	0.00875573	0.935321	0.000447568	0.0478033	0.00767251	4.73805	OID20737	no_MHC	UKB
rs78271595	19	54877921	LAIR1	ENSG00000167613	alzheimers	C	2390	rs1761451	unconditioned	2.31566e-05	0.168523	1.78965e-06	0.012205	0.819248	10.6732	OID20737	no_MHC	UKB
rs78271595	19	54877921	LAIR1	ENSG00000167613	alzheimers	C	2391	rs34260134	unconditioned	7.44485e-21	0.947248	3.80654e-22	0.0484284	0.00432338	46.3468	OID20737	no_MHC	UKB
rs78271595	19	54877921	LAIR1	ENSG00000167613	alzheimers	C	2388	rs4021842	unconditioned	1.3246e-18	0.948937	6.77094e-20	0.0485043	0.0025584	41.1654	OID20737	no_MHC	UKB
rs78271595	19	54877921	LAIR1	ENSG00000167613	alzheimers	C	2388	rs58704554	unconditioned	1.0944e-09	0.947738	5.59441e-11	0.048443	0.00381859	20.6331	OID20737	no_MHC	UKB
rs78271595	19	54877921	LAIR1	ENSG00000167613	alzheimers	C	2387	rs62132211	unconditioned	0.00162192	0.944224	8.29031e-05	0.0482576	0.00581329	6.42415	OID20737	no_MHC	UKB
rs78271595	19	54877921	LAIR1	ENSG00000167613	alzheimers	C	2390	rs7251091	unconditioned	1.40819e-18	0.799828	7.22659e-20	0.0408866	0.159285	41.1042	OID20737	no_MHC	UKB
rs78271595	19	54877921	LAIR1	ENSG00000167613	alzheimers	C	2388	rs7257187	unconditioned	1.47105e-31	0.94721	7.51986e-33	0.048416	0.00437415	70.9942	OID20737	no_MHC	UKB
rs78271595	19	54877921	LAIR1	ENSG00000167613	alzheimers	C	2388	rs7259731	unconditioned	0.0148748	0.932143	0.000760375	0.047645	0.00457683	4.20809	OID20737	no_MHC	UKB
rs78271595	19	54877921	LAIR1	ENSG00000167613	alzheimers	C	2388	rs75636290	unconditioned	0.0018411	0.947689	9.41108e-05	0.0484407	0.00193514	6.29739	OID20737	no_MHC	UKB
rs78271595	19	54877921	LAIR1	ENSG00000167613	alzheimers	C	2389	rs77054424	unconditioned	0.000532233	0.948708	2.72072e-05	0.0484947	0.00223741	7.53843	OID20737	no_MHC	UKB
rs78271595	19	54877921	LAIR1	ENSG00000167613	alzheimers_noukb	C	4952	unconditioned	unconditioned	0	0.55841	0	0.436469	0.00512039	2787.21	OID20737	no_MHC	UKB
rs78271595	19	54877921	LAIR1	ENSG00000167613	alzheimers_noukb	C	2409	rs10417729	unconditioned	0.0066683	0.676595	0.00289399	0.293617	0.0202259	5.01039	OID20737	no_MHC	UKB
rs78271595	19	54877921	LAIR1	ENSG00000167613	alzheimers_noukb	C	2406	rs10418607	unconditioned	1.63729e-40	0.691696	7.10551e-41	0.300175	0.00812943	91.6104	OID20737	no_MHC	UKB
rs78271595	19	54877921	LAIR1	ENSG00000167613	alzheimers_noukb	C	2406	rs10419616	unconditioned	2.11675e-38	0.694285	9.18618e-39	0.301298	0.00441669	86.7484	OID20737	no_MHC	UKB
rs78271595	19	54877921	LAIR1	ENSG00000167613	alzheimers_noukb	C	2407	rs11084331	unconditioned	3.03281e-44	0.694596	1.31618e-44	0.301437	0.00396664	100.204	OID20737	no_MHC	UKB
rs78271595	19	54877921	LAIR1	ENSG00000167613	alzheimers_noukb	C	2408	rs113072192	unconditioned	3.32668e-14	0.693502	1.44374e-14	0.300966	0.00553192	31.0342	OID20737	no_MHC	UKB
rs78271595	19	54877921	LAIR1	ENSG00000167613	alzheimers_noukb	C	2406	rs1205320	unconditioned	2.63401e-05	0.69204	1.14311e-05	0.300324	0.00759828	10.5444	OID20737	no_MHC	UKB
rs78271595	19	54877921	LAIR1	ENSG00000167613	alzheimers_noukb	C	2406	rs12609285	unconditioned	1.37997e-41	0.694626	5.98874e-42	0.301446	0.00392819	94.0839	OID20737	no_MHC	UKB
rs78271595	19	54877921	LAIR1	ENSG00000167613	alzheimers_noukb	C	2406	rs1654657	unconditioned	0.00628888	0.683199	0.00272922	0.29648	0.0113031	5.06897	OID20737	no_MHC	UKB
rs78271595	19	54877921	LAIR1	ENSG00000167613	alzheimers_noukb	C	2408	rs1761451	unconditioned	1.10919e-05	0.0807374	5.91217e-06	0.0421573	0.877088	11.4093	OID20737	no_MHC	UKB
rs78271595	19	54877921	LAIR1	ENSG00000167613	alzheimers_noukb	C	2409	rs34260134	unconditioned	5.35569e-21	0.681483	2.32481e-21	0.295797	0.0227203	46.6761	OID20737	no_MHC	UKB
rs78271595	19	54877921	LAIR1	ENSG00000167613	alzheimers_noukb	C	2406	rs4021842	unconditioned	9.6875e-19	0.694073	4.20414e-19	0.301206	0.00472098	41.4783	OID20737	no_MHC	UKB
rs78271595	19	54877921	LAIR1	ENSG00000167613	alzheimers_noukb	C	2406	rs58704554	unconditioned	7.99958e-10	0.692826	3.47165e-10	0.300665	0.00650881	20.9465	OID20737	no_MHC	UKB
rs78271595	19	54877921	LAIR1	ENSG00000167613	alzheimers_noukb	C	2406	rs62132211	unconditioned	2.26219e-18	0.693249	9.8174e-19	0.300849	0.00590199	40.6302	OID20737	no_MHC	UKB
rs78271595	19	54877921	LAIR1	ENSG00000167613	alzheimers_noukb	C	2408	rs7251091	unconditioned	1.21492e-18	0.690025	5.27272e-19	0.299458	0.0105168	41.2519	OID20737	no_MHC	UKB
rs78271595	19	54877921	LAIR1	ENSG00000167613	alzheimers_noukb	C	2406	rs7257187	unconditioned	1.0739e-31	0.69153	4.66051e-32	0.300103	0.00836752	71.3088	OID20737	no_MHC	UKB
rs78271595	19	54877921	LAIR1	ENSG00000167613	alzheimers_noukb	C	2406	rs7259731	unconditioned	0.0108453	0.679222	0.00470668	0.29476	0.010466	4.52402	OID20737	no_MHC	UKB
rs78271595	19	54877921	LAIR1	ENSG00000167613	alzheimers_noukb	C	2406	rs75636290	unconditioned	0.00133016	0.659621	0.000577412	0.286285	0.0521864	6.62246	OID20737	no_MHC	UKB
rs78271595	19	54877921	LAIR1	ENSG00000167613	alzheimers_noukb	C	2407	rs77054424	unconditioned	0.000388928	0.693439	0.000168788	0.300936	0.0050678	7.85212	OID20737	no_MHC	UKB
rs78271595	19	54877921	LAIR1	ENSG00000167613	anxiety_cc	C	3006	unconditioned	unconditioned	0	0.584758	0	0.121596	0.293646	2787.1	OID20737	no_MHC	UKB
rs78271595	19	54877921	LAIR1	ENSG00000167613	anxiety_cc	C	2119	rs10417729	unconditioned	0.0815029	0.730988	0.0112048	0.100419	0.0758862	2.50712	OID20737	no_MHC	UKB
rs78271595	19	54877921	LAIR1	ENSG00000167613	anxiety_cc	C	2116	rs10418607	unconditioned	2.05184e-40	0.866678	2.81431e-41	0.118859	0.0144633	91.3847	OID20737	no_MHC	UKB
rs78271595	19	54877921	LAIR1	ENSG00000167613	anxiety_cc	C	2116	rs10419616	unconditioned	2.63323e-38	0.863506	3.61185e-39	0.118424	0.0180699	86.53	OID20737	no_MHC	UKB
rs78271595	19	54877921	LAIR1	ENSG00000167613	anxiety_cc	C	2117	rs11084331	unconditioned	3.71458e-44	0.850581	5.09747e-45	0.116691	0.0327273	100.001	OID20737	no_MHC	UKB
rs78271595	19	54877921	LAIR1	ENSG00000167613	anxiety_cc	C	2118	rs113072192	unconditioned	4.09415e-14	0.85321	5.62523e-15	0.117199	0.0295917	30.8266	OID20737	no_MHC	UKB
rs78271595	19	54877921	LAIR1	ENSG00000167613	anxiety_cc	C	2116	rs1205320	unconditioned	3.24237e-05	0.851317	4.44791e-06	0.116753	0.0318933	10.3366	OID20737	no_MHC	UKB
rs78271595	19	54877921	LAIR1	ENSG00000167613	anxiety_cc	C	2116	rs12609285	unconditioned	1.69782e-41	0.854497	2.32901e-42	0.117189	0.0283139	93.8766	OID20737	no_MHC	UKB
rs78271595	19	54877921	LAIR1	ENSG00000167613	anxiety_cc	C	2116	rs1654657	unconditioned	0.00835836	0.849394	0.00114648	0.116483	0.0246176	4.78449	OID20737	no_MHC	UKB
rs78271595	19	54877921	LAIR1	ENSG00000167613	anxiety_cc	C	2118	rs1761451	unconditioned	0.000118869	0.864178	1.63078e-05	0.118541	0.0171459	9.03749	OID20737	no_MHC	UKB
rs78271595	19	54877921	LAIR1	ENSG00000167613	anxiety_cc	C	2119	rs34260134	unconditioned	6.74572e-21	0.858151	9.25931e-22	0.117767	0.0240819	46.4454	OID20737	no_MHC	UKB
rs78271595	19	54877921	LAIR1	ENSG00000167613	anxiety_cc	C	2116	rs4021842	unconditioned	1.19419e-18	0.855338	1.63813e-19	0.117304	0.0273582	41.2691	OID20737	no_MHC	UKB
rs78271595	19	54877921	LAIR1	ENSG00000167613	anxiety_cc	C	2116	rs58704554	unconditioned	2.37011e-10	0.205199	3.339e-11	0.0281416	0.76666	22.1629	OID20737	no_MHC	UKB
rs78271595	19	54877921	LAIR1	ENSG00000167613	anxiety_cc	C	2116	rs62132211	unconditioned	2.08716e-18	0.639473	2.8713e-19	0.0876995	0.272828	40.7107	OID20737	no_MHC	UKB
rs78271595	19	54877921	LAIR1	ENSG00000167613	anxiety_cc	C	2119	rs7251091	unconditioned	1.93042e-20	0.720313	2.65949e-21	0.0990554	0.180632	45.394	OID20737	no_MHC	UKB
rs78271595	19	54877921	LAIR1	ENSG00000167613	anxiety_cc	C	2116	rs7257187	unconditioned	1.3354e-31	0.85973	1.83177e-32	0.117906	0.0223635	71.0909	OID20737	no_MHC	UKB
rs78271595	19	54877921	LAIR1	ENSG00000167613	anxiety_cc	C	2115	rs7259731	unconditioned	0.0410659	0.818208	0.00563192	0.112189	0.0229054	3.19258	OID20737	no_MHC	UKB
rs78271595	19	54877921	LAIR1	ENSG00000167613	anxiety_cc	C	2116	rs75636290	unconditioned	0.00159836	0.822553	0.000219392	0.112841	0.0627885	6.43878	OID20737	no_MHC	UKB
rs78271595	19	54877921	LAIR1	ENSG00000167613	anxiety_cc	C	2117	rs77054424	unconditioned	0.000388793	0.693432	5.35601e-05	0.0953165	0.210809	7.85246	OID20737	no_MHC	UKB
rs78271595	19	54877921	LAIR1	ENSG00000167613	asd	C	3220	unconditioned	unconditioned	0	0.853445	0	0.126903	0.0196521	2786.67	OID20737	no_MHC	UKB
rs78271595	19	54877921	LAIR1	ENSG00000167613	asd	C	2244	rs10417729	unconditioned	0.073941	0.795761	0.00630004	0.0677455	0.0562522	2.60449	OID20737	no_MHC	UKB
rs78271595	19	54877921	LAIR1	ENSG00000167613	asd	C	2241	rs10418607	unconditioned	2.07795e-40	0.877599	1.77083e-41	0.0747415	0.0476594	91.372	OID20737	no_MHC	UKB
rs78271595	19	54877921	LAIR1	ENSG00000167613	asd	C	2241	rs10419616	unconditioned	2.78049e-38	0.911665	2.36836e-39	0.0776428	0.0106918	86.4756	OID20737	no_MHC	UKB
rs78271595	19	54877921	LAIR1	ENSG00000167613	asd	C	2242	rs11084331	unconditioned	3.99852e-44	0.91548	3.40595e-45	0.0779742	0.00654615	99.9278	OID20737	no_MHC	UKB
rs78271595	19	54877921	LAIR1	ENSG00000167613	asd	C	2243	rs113072192	unconditioned	4.3605e-14	0.908505	3.71496e-15	0.0773866	0.0141087	30.7636	OID20737	no_MHC	UKB
rs78271595	19	54877921	LAIR1	ENSG00000167613	asd	C	2240	rs1205320	unconditioned	0.0284086	0.862438	0.00241944	0.073417	0.033317	3.56106	OID20737	no_MHC	UKB
rs78271595	19	54877921	LAIR1	ENSG00000167613	asd	C	2241	rs12609285	unconditioned	1.81602e-41	0.913897	1.54679e-42	0.0778329	0.00826988	93.8093	OID20737	no_MHC	UKB
rs78271595	19	54877921	LAIR1	ENSG00000167613	asd	C	2240	rs1654657	unconditioned	0.0575927	0.809898	0.00490493	0.068917	0.0586878	2.85436	OID20737	no_MHC	UKB
rs78271595	19	54877921	LAIR1	ENSG00000167613	asd	C	2243	rs1761451	unconditioned	0.000125838	0.914681	1.07199e-05	0.0779132	0.00726957	8.98052	OID20737	no_MHC	UKB
rs78271595	19	54877921	LAIR1	ENSG00000167613	asd	C	2244	rs34260134	unconditioned	7.16139e-21	0.91088	6.1025e-22	0.077608	0.0115123	46.3856	OID20737	no_MHC	UKB
rs78271595	19	54877921	LAIR1	ENSG00000167613	asd	C	2241	rs4021842	unconditioned	1.24418e-18	0.890961	1.06008e-19	0.0758795	0.0331591	41.2281	OID20737	no_MHC	UKB
rs78271595	19	54877921	LAIR1	ENSG00000167613	asd	C	2241	rs58704554	unconditioned	1.05643e-09	0.914409	8.99803e-11	0.0778765	0.00771438	20.6684	OID20737	no_MHC	UKB
rs78271595	19	54877921	LAIR1	ENSG00000167613	asd	C	2241	rs62132211	unconditioned	2.9341e-18	0.898832	2.49966e-19	0.0765498	0.0246186	40.3701	OID20737	no_MHC	UKB
rs78271595	19	54877921	LAIR1	ENSG00000167613	asd	C	2244	rs7251091	unconditioned	2.35146e-20	0.877532	2.00555e-21	0.0747965	0.047671	45.1967	OID20737	no_MHC	UKB
rs78271595	19	54877921	LAIR1	ENSG00000167613	asd	C	2241	rs7257187	unconditioned	1.42173e-31	0.915158	1.21093e-32	0.0779402	0.006902	71.0283	OID20737	no_MHC	UKB
rs78271595	19	54877921	LAIR1	ENSG00000167613	asd	C	2240	rs7259731	unconditioned	0.0387071	0.830155	0.00329652	0.0706437	0.0571978	3.25173	OID20737	no_MHC	UKB
rs78271595	19	54877921	LAIR1	ENSG00000167613	asd	C	2240	rs75636290	unconditioned	0.00431263	0.904624	0.000367289	0.0770295	0.0136664	5.44621	OID20737	no_MHC	UKB
rs78271595	19	54877921	LAIR1	ENSG00000167613	asd	C	2242	rs77054424	unconditioned	0.000511148	0.911864	4.35421e-05	0.0776671	0.00991431	7.57885	OID20737	no_MHC	UKB
rs78271595	19	54877921	LAIR1	ENSG00000167613	bipolar	C	3198	unconditioned	unconditioned	0	0.750561	0	0.244386	0.00505314	2473.79	OID20737	no_MHC	UKB
rs78271595	19	54877921	LAIR1	ENSG00000167613	bipolar	C	2210	rs10417729	unconditioned	0.0076872	0.751823	0.00211233	0.206558	0.0318192	4.8682	OID20737	no_MHC	UKB
rs78271595	19	54877921	LAIR1	ENSG00000167613	bipolar	C	2207	rs10418607	unconditioned	1.84979e-40	0.78101	5.08239e-41	0.214582	0.00440843	91.4883	OID20737	no_MHC	UKB
rs78271595	19	54877921	LAIR1	ENSG00000167613	bipolar	C	2207	rs10419616	unconditioned	2.29297e-38	0.751556	6.30119e-39	0.206489	0.041955	86.6684	OID20737	no_MHC	UKB
rs78271595	19	54877921	LAIR1	ENSG00000167613	bipolar	C	2208	rs11084331	unconditioned	3.4132e-44	0.781224	9.3781e-45	0.214645	0.00413106	100.086	OID20737	no_MHC	UKB
rs78271595	19	54877921	LAIR1	ENSG00000167613	bipolar	C	2208	rs113072192	unconditioned	0.204478	0.558269	0.0561827	0.153363	0.0277074	1.5873	OID20737	no_MHC	UKB
rs78271595	19	54877921	LAIR1	ENSG00000167613	bipolar	C	2207	rs1205320	unconditioned	2.94612e-05	0.773017	8.09498e-06	0.212386	0.0145595	10.4324	OID20737	no_MHC	UKB
rs78271595	19	54877921	LAIR1	ENSG00000167613	bipolar	C	2207	rs12609285	unconditioned	1.52519e-41	0.767364	4.19089e-42	0.210833	0.0218032	93.9839	OID20737	no_MHC	UKB
rs78271595	19	54877921	LAIR1	ENSG00000167613	bipolar	C	2207	rs1654657	unconditioned	0.00736731	0.76501	0.00202431	0.210186	0.015412	4.9107	OID20737	no_MHC	UKB
rs78271595	19	54877921	LAIR1	ENSG00000167613	bipolar	C	2209	rs1761451	unconditioned	0.000111479	0.774459	3.06333e-05	0.212801	0.0125977	9.10167	OID20737	no_MHC	UKB
rs78271595	19	54877921	LAIR1	ENSG00000167613	bipolar	C	2210	rs34260134	unconditioned	6.13093e-21	0.779504	1.68466e-21	0.214186	0.00630985	46.5409	OID20737	no_MHC	UKB
rs78271595	19	54877921	LAIR1	ENSG00000167613	bipolar	C	2206	rs4021842	unconditioned	0.000250103	0.778538	6.87154e-05	0.213895	0.00724773	8.29364	OID20737	no_MHC	UKB
rs78271595	19	54877921	LAIR1	ENSG00000167613	bipolar	C	2206	rs58704554	unconditioned	0.0178688	0.746682	0.00490944	0.205125	0.0254145	4.0247	OID20737	no_MHC	UKB
rs78271595	19	54877921	LAIR1	ENSG00000167613	bipolar	C	2207	rs62132211	unconditioned	2.54492e-18	0.779335	6.99237e-19	0.214122	0.00654315	40.5124	OID20737	no_MHC	UKB
rs78271595	19	54877921	LAIR1	ENSG00000167613	bipolar	C	2209	rs7251091	unconditioned	1.36452e-18	0.775381	3.74952e-19	0.213052	0.0115677	41.1357	OID20737	no_MHC	UKB
rs78271595	19	54877921	LAIR1	ENSG00000167613	bipolar	C	2207	rs7257187	unconditioned	1.21328e-31	0.78069	3.33356e-32	0.214494	0.00481618	71.1868	OID20737	no_MHC	UKB
rs78271595	19	54877921	LAIR1	ENSG00000167613	bipolar	C	2207	rs7259731	unconditioned	0.012604	0.75888	0.00346306	0.208492	0.0165609	4.37374	OID20737	no_MHC	UKB
rs78271595	19	54877921	LAIR1	ENSG00000167613	bipolar	C	2207	rs75636290	unconditioned	0.00151606	0.7758	0.000416557	0.213152	0.00911549	6.49164	OID20737	no_MHC	UKB
rs78271595	19	54877921	LAIR1	ENSG00000167613	bipolar	C	2208	rs77054424	unconditioned	0.000438046	0.777863	0.000120361	0.213724	0.00785447	7.73319	OID20737	no_MHC	UKB
rs78271595	19	54877921	LAIR1	ENSG00000167613	bipolar_noukb	C	3203	unconditioned	unconditioned	0	0.756673	0	0.23828	0.00504653	2473.78	OID20737	no_MHC	UKB
rs78271595	19	54877921	LAIR1	ENSG00000167613	bipolar_noukb	C	2212	rs10417729	unconditioned	0.00763899	0.747112	0.00200592	0.196137	0.0471059	4.87449	OID20737	no_MHC	UKB
rs78271595	19	54877921	LAIR1	ENSG00000167613	bipolar_noukb	C	2209	rs10418607	unconditioned	1.86723e-40	0.788372	4.90264e-41	0.206992	0.00463614	91.4789	OID20737	no_MHC	UKB
rs78271595	19	54877921	LAIR1	ENSG00000167613	bipolar_noukb	C	2209	rs10419616	unconditioned	2.31196e-38	0.757777	6.0715e-39	0.198959	0.0432643	86.6601	OID20737	no_MHC	UKB
rs78271595	19	54877921	LAIR1	ENSG00000167613	bipolar_noukb	C	2210	rs11084331	unconditioned	3.44631e-44	0.788801	9.04885e-45	0.207109	0.00409047	100.076	OID20737	no_MHC	UKB
rs78271595	19	54877921	LAIR1	ENSG00000167613	bipolar_noukb	C	2210	rs113072192	unconditioned	0.206514	0.563838	0.054224	0.148019	0.0274049	1.57739	OID20737	no_MHC	UKB
rs78271595	19	54877921	LAIR1	ENSG00000167613	bipolar_noukb	C	2209	rs1205320	unconditioned	2.97223e-05	0.779865	7.80434e-06	0.204758	0.0153398	10.4236	OID20737	no_MHC	UKB
rs78271595	19	54877921	LAIR1	ENSG00000167613	bipolar_noukb	C	2209	rs12609285	unconditioned	1.54272e-41	0.776182	4.0509e-42	0.203791	0.0200268	93.9724	OID20737	no_MHC	UKB
rs78271595	19	54877921	LAIR1	ENSG00000167613	bipolar_noukb	C	2209	rs1654657	unconditioned	0.00743373	0.771914	0.00195192	0.20267	0.0160312	4.90173	OID20737	no_MHC	UKB
rs78271595	19	54877921	LAIR1	ENSG00000167613	bipolar_noukb	C	2211	rs1761451	unconditioned	0.000112449	0.781192	2.9529e-05	0.205127	0.0135386	9.09301	OID20737	no_MHC	UKB
rs78271595	19	54877921	LAIR1	ENSG00000167613	bipolar_noukb	C	2212	rs34260134	unconditioned	6.18945e-21	0.786942	1.62527e-21	0.206635	0.00642283	46.5314	OID20737	no_MHC	UKB
rs78271595	19	54877921	LAIR1	ENSG00000167613	bipolar_noukb	C	2208	rs4021842	unconditioned	0.000252441	0.785815	6.62799e-05	0.206313	0.00755383	8.28433	OID20737	no_MHC	UKB
rs78271595	19	54877921	LAIR1	ENSG00000167613	bipolar_noukb	C	2208	rs58704554	unconditioned	0.0180421	0.753944	0.00473706	0.197927	0.0253492	4.01505	OID20737	no_MHC	UKB
rs78271595	19	54877921	LAIR1	ENSG00000167613	bipolar_noukb	C	2209	rs62132211	unconditioned	2.5701e-18	0.787041	6.74814e-19	0.206642	0.00631625	40.5026	OID20737	no_MHC	UKB
rs78271595	19	54877921	LAIR1	ENSG00000167613	bipolar_noukb	C	2211	rs7251091	unconditioned	1.37536e-18	0.781539	3.6116e-19	0.205214	0.0132473	41.1278	OID20737	no_MHC	UKB
rs78271595	19	54877921	LAIR1	ENSG00000167613	bipolar_noukb	C	2209	rs7257187	unconditioned	1.22463e-31	0.787985	3.21541e-32	0.20689	0.00512503	71.1775	OID20737	no_MHC	UKB
rs78271595	19	54877921	LAIR1	ENSG00000167613	bipolar_noukb	C	2209	rs7259731	unconditioned	0.0127023	0.764814	0.00333518	0.200795	0.0183531	4.36597	OID20737	no_MHC	UKB
rs78271595	19	54877921	LAIR1	ENSG00000167613	bipolar_noukb	C	2209	rs75636290	unconditioned	0.00153105	0.783482	0.000402008	0.20571	0.00887549	6.4818	OID20737	no_MHC	UKB
rs78271595	19	54877921	LAIR1	ENSG00000167613	bipolar_noukb	C	2210	rs77054424	unconditioned	0.000442462	0.785702	0.000116179	0.206297	0.00744209	7.72316	OID20737	no_MHC	UKB
rs78271595	19	54877921	LAIR1	ENSG00000167613	depression_Als_noukb_included	C	3025	unconditioned	unconditioned	0	0.801107	0	0.196525	0.00236767	2463.85	OID20737	no_MHC	UKB
rs78271595	19	54877921	LAIR1	ENSG00000167613	depression_Als_noukb_included	C	2182	rs10417729	unconditioned	0.00884172	0.864629	0.00114617	0.112071	0.0133128	4.72827	OID20737	no_MHC	UKB
rs78271595	19	54877921	LAIR1	ENSG00000167613	depression_Als_noukb_included	C	2179	rs10418607	unconditioned	2.09229e-40	0.883344	2.71213e-41	0.114502	0.00215467	91.3651	OID20737	no_MHC	UKB
rs78271595	19	54877921	LAIR1	ENSG00000167613	depression_Als_noukb_included	C	2179	rs10419616	unconditioned	2.68974e-38	0.881543	3.48665e-39	0.114268	0.00418891	86.5088	OID20737	no_MHC	UKB
rs78271595	19	54877921	LAIR1	ENSG00000167613	depression_Als_noukb_included	C	2180	rs11084331	unconditioned	3.85998e-44	0.883431	5.0036e-45	0.114515	0.00205415	99.9631	OID20737	no_MHC	UKB
rs78271595	19	54877921	LAIR1	ENSG00000167613	depression_Als_noukb_included	C	2180	rs113072192	unconditioned	0.233723	0.63582	0.030297	0.0824023	0.0177579	1.45362	OID20737	no_MHC	UKB
rs78271595	19	54877921	LAIR1	ENSG00000167613	depression_Als_noukb_included	C	2179	rs1205320	unconditioned	3.36651e-05	0.883209	4.36385e-06	0.114484	0.00226926	10.299	OID20737	no_MHC	UKB
rs78271595	19	54877921	LAIR1	ENSG00000167613	depression_Als_noukb_included	C	2179	rs12609285	unconditioned	1.75464e-41	0.882766	2.27447e-42	0.114427	0.00280701	93.8437	OID20737	no_MHC	UKB
rs78271595	19	54877921	LAIR1	ENSG00000167613	depression_Als_noukb_included	C	2179	rs1654657	unconditioned	0.00838279	0.869724	0.00108662	0.11273	0.00807586	4.78157	OID20737	no_MHC	UKB
rs78271595	19	54877921	LAIR1	ENSG00000167613	depression_Als_noukb_included	C	2181	rs1761451	unconditioned	0.000127116	0.882972	1.64784e-05	0.114459	0.00242503	8.97041	OID20737	no_MHC	UKB
rs78271595	19	54877921	LAIR1	ENSG00000167613	depression_Als_noukb_included	C	2182	rs34260134	unconditioned	6.93964e-21	0.882257	8.99661e-22	0.114373	0.00336994	46.417	OID20737	no_MHC	UKB
rs78271595	19	54877921	LAIR1	ENSG00000167613	depression_Als_noukb_included	C	2178	rs4021842	unconditioned	0.000283127	0.881239	3.66997e-05	0.114225	0.00421613	8.16962	OID20737	no_MHC	UKB
rs78271595	19	54877921	LAIR1	ENSG00000167613	depression_Als_noukb_included	C	2178	rs58704554	unconditioned	0.019827	0.8275	0.00257003	0.10722	0.0428833	3.92071	OID20737	no_MHC	UKB
rs78271595	19	54877921	LAIR1	ENSG00000167613	depression_Als_noukb_included	C	2179	rs62132211	unconditioned	2.88281e-18	0.882745	3.73688e-19	0.114424	0.00283051	40.3878	OID20737	no_MHC	UKB
rs78271595	19	54877921	LAIR1	ENSG00000167613	depression_Als_noukb_included	C	2181	rs7251091	unconditioned	1.51608e-18	0.861543	1.96573e-19	0.11168	0.0267775	41.0304	OID20737	no_MHC	UKB
rs78271595	19	54877921	LAIR1	ENSG00000167613	depression_Als_noukb_included	C	2179	rs7257187	unconditioned	1.37309e-31	0.883452	1.77987e-32	0.114516	0.00203188	71.0631	OID20737	no_MHC	UKB
rs78271595	19	54877921	LAIR1	ENSG00000167613	depression_Als_noukb_included	C	2179	rs7259731	unconditioned	0.014162	0.851767	0.00183579	0.110391	0.0218434	4.2572	OID20737	no_MHC	UKB
rs78271595	19	54877921	LAIR1	ENSG00000167613	depression_Als_noukb_included	C	2179	rs75636290	unconditioned	0.00167656	0.857746	0.000217335	0.111162	0.0291982	6.39101	OID20737	no_MHC	UKB
rs78271595	19	54877921	LAIR1	ENSG00000167613	depression_Als_noukb_included	C	2180	rs77054424	unconditioned	0.000496799	0.882035	6.43991e-05	0.114334	0.00307017	7.60733	OID20737	no_MHC	UKB
rs78271595	19	54877921	LAIR1	ENSG00000167613	depression_Als_ukb_included	C	3127	unconditioned	unconditioned	0	0.945899	0	0.0520584	0.00204296	2473.48	OID20737	no_MHC	UKB
rs78271595	19	54877921	LAIR1	ENSG00000167613	depression_Als_ukb_included	C	2195	rs10417729	unconditioned	0.00963953	0.942711	0.000374091	0.0365741	0.0107009	4.64188	OID20737	no_MHC	UKB
rs78271595	19	54877921	LAIR1	ENSG00000167613	depression_Als_ukb_included	C	2192	rs10418607	unconditioned	2.27263e-40	0.959475	8.81867e-42	0.0372279	0.00329679	91.2825	OID20737	no_MHC	UKB
rs78271595	19	54877921	LAIR1	ENSG00000167613	depression_Als_ukb_included	C	2192	rs10419616	unconditioned	2.90518e-38	0.952141	1.12755e-39	0.0369433	0.010916	86.4317	OID20737	no_MHC	UKB
rs78271595	19	54877921	LAIR1	ENSG00000167613	depression_Als_ukb_included	C	2193	rs11084331	unconditioned	4.19779e-44	0.960734	1.62893e-45	0.0372787	0.00198723	99.8792	OID20737	no_MHC	UKB
rs78271595	19	54877921	LAIR1	ENSG00000167613	depression_Als_ukb_included	C	2193	rs113072192	unconditioned	0.255485	0.696966	0.00991403	0.027035	0.0105999	1.36459	OID20737	no_MHC	UKB
rs78271595	19	54877921	LAIR1	ENSG00000167613	depression_Als_ukb_included	C	2192	rs1205320	unconditioned	3.65953e-05	0.960061	1.42001e-06	0.0372506	0.00264988	10.2156	OID20737	no_MHC	UKB
rs78271595	19	54877921	LAIR1	ENSG00000167613	depression_Als_ukb_included	C	2192	rs12609285	unconditioned	1.91016e-41	0.960998	7.4118e-43	0.037287	0.00171542	93.7588	OID20737	no_MHC	UKB
rs78271595	19	54877921	LAIR1	ENSG00000167613	depression_Als_ukb_included	C	2192	rs1654657	unconditioned	0.0137956	0.943631	0.00053531	0.0366102	0.00542831	4.2834	OID20737	no_MHC	UKB
rs78271595	19	54877921	LAIR1	ENSG00000167613	depression_Als_ukb_included	C	2194	rs1761451	unconditioned	0.000138338	0.960907	5.36824e-06	0.0372865	0.00166236	8.88581	OID20737	no_MHC	UKB
rs78271595	19	54877921	LAIR1	ENSG00000167613	depression_Als_ukb_included	C	2195	rs34260134	unconditioned	7.54812e-21	0.959602	2.92955e-22	0.0372405	0.00315753	46.333	OID20737	no_MHC	UKB
rs78271595	19	54877921	LAIR1	ENSG00000167613	depression_Als_ukb_included	C	2191	rs4021842	unconditioned	0.000308387	0.959848	1.19655e-05	0.0372398	0.00259231	8.08415	OID20737	no_MHC	UKB
rs78271595	19	54877921	LAIR1	ENSG00000167613	depression_Als_ukb_included	C	2191	rs58704554	unconditioned	0.0222423	0.92924	0.000863006	0.0360432	0.0116111	3.80576	OID20737	no_MHC	UKB
rs78271595	19	54877921	LAIR1	ENSG00000167613	depression_Als_ukb_included	C	2192	rs62132211	unconditioned	3.13671e-18	0.96048	1.21713e-19	0.0372669	0.00225316	40.3034	OID20737	no_MHC	UKB
rs78271595	19	54877921	LAIR1	ENSG00000167613	depression_Als_ukb_included	C	2194	rs7251091	unconditioned	1.68089e-18	0.95521	6.52391e-20	0.037066	0.00772389	40.9272	OID20737	no_MHC	UKB
rs78271595	19	54877921	LAIR1	ENSG00000167613	depression_Als_ukb_included	C	2192	rs7257187	unconditioned	1.49164e-31	0.959714	5.78808e-33	0.0372372	0.00304853	70.9803	OID20737	no_MHC	UKB
rs78271595	19	54877921	LAIR1	ENSG00000167613	depression_Als_ukb_included	C	2191	rs7259731	unconditioned	0.0360021	0.914095	0.00139689	0.0354541	0.0130516	3.32418	OID20737	no_MHC	UKB
rs78271595	19	54877921	LAIR1	ENSG00000167613	depression_Als_ukb_included	C	2192	rs75636290	unconditioned	0.00185658	0.94994	7.20463e-05	0.036852	0.0112798	6.28902	OID20737	no_MHC	UKB
rs78271595	19	54877921	LAIR1	ENSG00000167613	depression_Als_ukb_included	C	2193	rs77054424	unconditioned	0.000540714	0.960033	2.0982e-05	0.0372512	0.00215399	7.52262	OID20737	no_MHC	UKB
rs78271595	19	54877921	LAIR1	ENSG00000167613	schizophrenia	C	3210	unconditioned	unconditioned	0	0.404423	0	0.592146	0.00343157	2474.41	OID20737	no_MHC	UKB
rs78271595	19	54877921	LAIR1	ENSG00000167613	schizophrenia	C	2210	rs10417729	unconditioned	0.00415129	0.406003	0.00583348	0.57051	0.0135017	5.48434	OID20737	no_MHC	UKB
rs78271595	19	54877921	LAIR1	ENSG00000167613	schizophrenia	C	2207	rs10418607	unconditioned	9.82902e-41	0.414998	1.38108e-40	0.583114	0.00188811	92.1206	OID20737	no_MHC	UKB
rs78271595	19	54877921	LAIR1	ENSG00000167613	schizophrenia	C	2207	rs10419616	unconditioned	1.20157e-38	0.393834	1.68848e-38	0.553377	0.052789	87.3146	OID20737	no_MHC	UKB
rs78271595	19	54877921	LAIR1	ENSG00000167613	schizophrenia	C	2208	rs11084331	unconditioned	1.81324e-44	0.415023	2.5478e-44	0.58315	0.00182727	100.719	OID20737	no_MHC	UKB
rs78271595	19	54877921	LAIR1	ENSG00000167613	schizophrenia	C	2208	rs113072192	unconditioned	0.108719	0.296629	0.152762	0.416771	0.0251183	2.21899	OID20737	no_MHC	UKB
rs78271595	19	54877921	LAIR1	ENSG00000167613	schizophrenia	C	2207	rs1205320	unconditioned	1.5812e-05	0.414888	2.22176e-05	0.582959	0.0021147	11.0547	OID20737	no_MHC	UKB
rs78271595	19	54877921	LAIR1	ENSG00000167613	schizophrenia	C	2207	rs12609285	unconditioned	8.23637e-42	0.414395	1.1573e-41	0.582266	0.00333931	94.6	OID20737	no_MHC	UKB
rs78271595	19	54877921	LAIR1	ENSG00000167613	schizophrenia	C	2207	rs1654657	unconditioned	0.00393908	0.409033	0.00553484	0.57473	0.00676273	5.53681	OID20737	no_MHC	UKB
rs78271595	19	54877921	LAIR1	ENSG00000167613	schizophrenia	C	2209	rs1761451	unconditioned	5.96544e-05	0.414431	8.38214e-05	0.582322	0.00310345	9.72694	OID20737	no_MHC	UKB
rs78271595	19	54877921	LAIR1	ENSG00000167613	schizophrenia	C	2210	rs34260134	unconditioned	3.2331e-21	0.411068	4.54313e-21	0.577619	0.0113132	47.1808	OID20737	no_MHC	UKB
rs78271595	19	54877921	LAIR1	ENSG00000167613	schizophrenia	C	2206	rs4021842	unconditioned	0.000133122	0.414396	0.00018705	0.582265	0.0030194	8.92424	OID20737	no_MHC	UKB
rs78271595	19	54877921	LAIR1	ENSG00000167613	schizophrenia	C	2206	rs58704554	unconditioned	0.00961434	0.401757	0.0135091	0.564498	0.0106209	4.6445	OID20737	no_MHC	UKB
rs78271595	19	54877921	LAIR1	ENSG00000167613	schizophrenia	C	2207	rs62132211	unconditioned	1.3539e-18	0.414609	1.90237e-18	0.582566	0.0028249	41.1435	OID20737	no_MHC	UKB
rs78271595	19	54877921	LAIR1	ENSG00000167613	schizophrenia	C	2209	rs7251091	unconditioned	6.49715e-19	0.369194	9.13152e-19	0.518778	0.112028	41.8778	OID20737	no_MHC	UKB
rs78271595	19	54877921	LAIR1	ENSG00000167613	schizophrenia	C	2207	rs7257187	unconditioned	6.44807e-32	0.414905	9.06021e-32	0.582982	0.00211312	71.8189	OID20737	no_MHC	UKB
rs78271595	19	54877921	LAIR1	ENSG00000167613	schizophrenia	C	2207	rs7259731	unconditioned	0.00673821	0.405709	0.00946793	0.570059	0.00802601	4.99996	OID20737	no_MHC	UKB
rs78271595	19	54877921	LAIR1	ENSG00000167613	schizophrenia	C	2207	rs75636290	unconditioned	0.000807741	0.413339	0.00113497	0.580783	0.00393556	7.12127	OID20737	no_MHC	UKB
rs78271595	19	54877921	LAIR1	ENSG00000167613	schizophrenia	C	2208	rs77054424	unconditioned	0.000230954	0.410123	0.000324529	0.576277	0.0130444	8.37329	OID20737	no_MHC	UKB
rs78600675	19	54853493	LAIR1	ENSG00000167613	adhd	C	1818	unconditioned	unconditioned	0	0.951072	0	0.0364732	0.0124545	825.265	OID20737	no_MHC	UKB
rs78600675	19	54853493	LAIR1	ENSG00000167613	adhd	C	1576	rs10417729	unconditioned	0.155182	0.800491	0.004872	0.0251174	0.0143376	1.86316	OID20737	no_MHC	UKB
rs78600675	19	54853493	LAIR1	ENSG00000167613	adhd	C	1572	rs10418607	unconditioned	4.30791e-15	0.939492	1.35158e-16	0.0294449	0.0310632	33.0783	OID20737	no_MHC	UKB
rs78600675	19	54853493	LAIR1	ENSG00000167613	adhd	C	1573	rs10419616	unconditioned	2.9353e-38	0.960411	9.21219e-40	0.0301323	0.00945711	86.4214	OID20737	no_MHC	UKB
rs78600675	19	54853493	LAIR1	ENSG00000167613	adhd	C	1574	rs11084331	unconditioned	4.21398e-44	0.965078	1.32251e-45	0.0302833	0.0046389	99.8753	OID20737	no_MHC	UKB
rs78600675	19	54853493	LAIR1	ENSG00000167613	adhd	C	1574	rs113072192	unconditioned	0.373772	0.588298	0.0117307	0.0184558	0.00774354	0.98411	OID20737	no_MHC	UKB
rs78600675	19	54853493	LAIR1	ENSG00000167613	adhd	C	1572	rs1205320	unconditioned	0.0386545	0.920606	0.00121276	0.0288728	0.0106541	3.25309	OID20737	no_MHC	UKB
rs78600675	19	54853493	LAIR1	ENSG00000167613	adhd	C	1572	rs12609285	unconditioned	2.20764e-06	0.952743	6.92631e-08	0.0298743	0.0173805	13.0236	OID20737	no_MHC	UKB
rs78600675	19	54853493	LAIR1	ENSG00000167613	adhd	C	1572	rs1654657	unconditioned	0.0139032	0.939399	0.000436203	0.0294562	0.0168051	4.27564	OID20737	no_MHC	UKB
rs78600675	19	54853493	LAIR1	ENSG00000167613	adhd	C	1575	rs1761451	unconditioned	0.000138979	0.961025	4.36298e-06	0.0301609	0.00867116	8.88119	OID20737	no_MHC	UKB
rs78600675	19	54853493	LAIR1	ENSG00000167613	adhd	C	1572	rs34260134	unconditioned	0.00952915	0.953792	0.000298971	0.0299181	0.00646208	4.6534	OID20737	no_MHC	UKB
rs78600675	19	54853493	LAIR1	ENSG00000167613	adhd	C	1572	rs4021842	unconditioned	0.000304642	0.943307	9.55794e-06	0.0295688	0.0268102	8.09637	OID20737	no_MHC	UKB
rs78600675	19	54853493	LAIR1	ENSG00000167613	adhd	C	1572	rs58704554	unconditioned	0.03449	0.924948	0.0010821	0.0290092	0.010471	3.36708	OID20737	no_MHC	UKB
rs78600675	19	54853493	LAIR1	ENSG00000167613	adhd	C	1572	rs62132211	unconditioned	0.151562	0.807066	0.00475517	0.0253098	0.011307	1.88676	OID20737	no_MHC	UKB
rs78600675	19	54853493	LAIR1	ENSG00000167613	adhd	C	1575	rs7251091	unconditioned	1.68482e-18	0.958523	5.28983e-20	0.0300833	0.0113935	40.9249	OID20737	no_MHC	UKB
rs78600675	19	54853493	LAIR1	ENSG00000167613	adhd	C	1573	rs7257187	unconditioned	1.49893e-31	0.964473	4.70363e-33	0.0302597	0.0052671	70.9754	OID20737	no_MHC	UKB
rs78600675	19	54853493	LAIR1	ENSG00000167613	adhd	C	1572	rs7259731	unconditioned	0.0568126	0.90283	0.00178246	0.0283154	0.0102598	2.868	OID20737	no_MHC	UKB
rs78600675	19	54853493	LAIR1	ENSG00000167613	adhd	C	1572	rs75636290	unconditioned	0.00469588	0.95427	0.00014733	0.0299286	0.0109579	5.36107	OID20737	no_MHC	UKB
rs78600675	19	54853493	LAIR1	ENSG00000167613	adhd	C	1574	rs77054424	unconditioned	0.000542744	0.960614	1.7038e-05	0.0301473	0.00867881	7.51887	OID20737	no_MHC	UKB
rs78600675	19	54853493	LAIR1	ENSG00000167613	alzheimers	C	4728	unconditioned	unconditioned	0	0.852003	0	0.14035	0.00764713	2786.8	OID20737	no_MHC	UKB
rs78600675	19	54853493	LAIR1	ENSG00000167613	alzheimers	C	2392	rs10417729	unconditioned	0.00924392	0.934061	0.000472272	0.0477127	0.00851011	4.68379	OID20737	no_MHC	UKB
rs78600675	19	54853493	LAIR1	ENSG00000167613	alzheimers	C	2389	rs10418607	unconditioned	2.24997e-40	0.949548	1.14938e-41	0.0485049	0.00194683	91.2925	OID20737	no_MHC	UKB
rs78600675	19	54853493	LAIR1	ENSG00000167613	alzheimers	C	2389	rs10419616	unconditioned	2.87268e-38	0.942006	1.46773e-39	0.0481196	0.00987448	86.443	OID20737	no_MHC	UKB
rs78600675	19	54853493	LAIR1	ENSG00000167613	alzheimers	C	2390	rs11084331	unconditioned	4.13176e-44	0.948131	2.11096e-45	0.0484375	0.00343181	99.895	OID20737	no_MHC	UKB
rs78600675	19	54853493	LAIR1	ENSG00000167613	alzheimers	C	2391	rs113072192	unconditioned	4.5294e-14	0.944122	2.31418e-15	0.0482298	0.0076485	30.7256	OID20737	no_MHC	UKB
rs78600675	19	54853493	LAIR1	ENSG00000167613	alzheimers	C	2389	rs1205320	unconditioned	3.6015e-05	0.946318	1.83992e-06	0.0483399	0.00530403	10.2316	OID20737	no_MHC	UKB
rs78600675	19	54853493	LAIR1	ENSG00000167613	alzheimers	C	2389	rs12609285	unconditioned	1.89044e-41	0.950331	9.65699e-43	0.0485448	0.00112434	93.7692	OID20737	no_MHC	UKB
rs78600675	19	54853493	LAIR1	ENSG00000167613	alzheimers	C	2389	rs1654657	unconditioned	0.0087549	0.935351	0.000447243	0.0477746	0.00767187	4.73814	OID20737	no_MHC	UKB
rs78600675	19	54853493	LAIR1	ENSG00000167613	alzheimers	C	2391	rs1761451	unconditioned	2.31672e-05	0.168524	1.78972e-06	0.0121996	0.819252	10.6728	OID20737	no_MHC	UKB
rs78600675	19	54853493	LAIR1	ENSG00000167613	alzheimers	C	2392	rs34260134	unconditioned	7.46018e-21	0.947277	3.81197e-22	0.0483993	0.00432355	46.3447	OID20737	no_MHC	UKB
rs78600675	19	54853493	LAIR1	ENSG00000167613	alzheimers	C	2389	rs4021842	unconditioned	1.32559e-18	0.948966	6.77172e-20	0.0484751	0.00255847	41.1647	OID20737	no_MHC	UKB
rs78600675	19	54853493	LAIR1	ENSG00000167613	alzheimers	C	2389	rs58704554	unconditioned	1.09468e-09	0.947767	5.59229e-11	0.0484139	0.00381871	20.6328	OID20737	no_MHC	UKB
rs78600675	19	54853493	LAIR1	ENSG00000167613	alzheimers	C	2388	rs62132211	unconditioned	0.00161945	0.944257	8.27246e-05	0.0482288	0.00581192	6.42567	OID20737	no_MHC	UKB
rs78600675	19	54853493	LAIR1	ENSG00000167613	alzheimers	C	2391	rs7251091	unconditioned	1.4081e-18	0.799849	7.22159e-20	0.0408618	0.15929	41.1043	OID20737	no_MHC	UKB
rs78600675	19	54853493	LAIR1	ENSG00000167613	alzheimers	C	2389	rs7257187	unconditioned	1.4686e-31	0.947239	7.50259e-33	0.0483869	0.00437428	70.9958	OID20737	no_MHC	UKB
rs78600675	19	54853493	LAIR1	ENSG00000167613	alzheimers	C	2389	rs7259731	unconditioned	0.0148697	0.932178	0.000759634	0.0476167	0.00457594	4.20843	OID20737	no_MHC	UKB
rs78600675	19	54853493	LAIR1	ENSG00000167613	alzheimers	C	2389	rs75636290	unconditioned	0.00184126	0.947718	9.40597e-05	0.0484116	0.00193517	6.2973	OID20737	no_MHC	UKB
rs78600675	19	54853493	LAIR1	ENSG00000167613	alzheimers	C	2390	rs77054424	unconditioned	0.00053228	0.948737	2.71924e-05	0.0484656	0.00223747	7.53834	OID20737	no_MHC	UKB
rs78600675	19	54853493	LAIR1	ENSG00000167613	alzheimers_noukb	C	4874	unconditioned	unconditioned	0	0.562516	0	0.432326	0.00515804	2787.19	OID20737	no_MHC	UKB
rs78600675	19	54853493	LAIR1	ENSG00000167613	alzheimers_noukb	C	2410	rs10417729	unconditioned	0.00666946	0.676756	0.00289222	0.293456	0.020227	5.01022	OID20737	no_MHC	UKB
rs78600675	19	54853493	LAIR1	ENSG00000167613	alzheimers_noukb	C	2407	rs10418607	unconditioned	1.63928e-40	0.691859	7.10857e-41	0.300009	0.00813135	91.6091	OID20737	no_MHC	UKB
rs78600675	19	54853493	LAIR1	ENSG00000167613	alzheimers_noukb	C	2407	rs10419616	unconditioned	2.11761e-38	0.69445	9.18268e-39	0.301132	0.00441774	86.7479	OID20737	no_MHC	UKB
rs78600675	19	54853493	LAIR1	ENSG00000167613	alzheimers_noukb	C	2408	rs11084331	unconditioned	3.02745e-44	0.694761	1.31282e-44	0.301271	0.00396758	100.206	OID20737	no_MHC	UKB
rs78600675	19	54853493	LAIR1	ENSG00000167613	alzheimers_noukb	C	2409	rs113072192	unconditioned	3.3275e-14	0.693667	1.44296e-14	0.3008	0.00553323	31.034	OID20737	no_MHC	UKB
rs78600675	19	54853493	LAIR1	ENSG00000167613	alzheimers_noukb	C	2407	rs1205320	unconditioned	2.63422e-05	0.692204	1.1423e-05	0.300159	0.00760007	10.5443	OID20737	no_MHC	UKB
rs78600675	19	54853493	LAIR1	ENSG00000167613	alzheimers_noukb	C	2407	rs12609285	unconditioned	1.38205e-41	0.694791	5.99303e-42	0.30128	0.00392912	94.0824	OID20737	no_MHC	UKB
rs78600675	19	54853493	LAIR1	ENSG00000167613	alzheimers_noukb	C	2407	rs1654657	unconditioned	0.00628959	0.683361	0.00272738	0.296317	0.0113048	5.06886	OID20737	no_MHC	UKB
rs78600675	19	54853493	LAIR1	ENSG00000167613	alzheimers_noukb	C	2409	rs1761451	unconditioned	1.10971e-05	0.080739	5.91115e-06	0.0421305	0.877113	11.4088	OID20737	no_MHC	UKB
rs78600675	19	54853493	LAIR1	ENSG00000167613	alzheimers_noukb	C	2410	rs34260134	unconditioned	5.3678e-21	0.681642	2.32823e-21	0.295633	0.0227254	46.6739	OID20737	no_MHC	UKB
rs78600675	19	54853493	LAIR1	ENSG00000167613	alzheimers_noukb	C	2407	rs4021842	unconditioned	9.69674e-19	0.694237	4.20484e-19	0.30104	0.0047221	41.4773	OID20737	no_MHC	UKB
rs78600675	19	54853493	LAIR1	ENSG00000167613	alzheimers_noukb	C	2407	rs58704554	unconditioned	8.00324e-10	0.69299	3.4705e-10	0.3005	0.00651035	20.946	OID20737	no_MHC	UKB
rs78600675	19	54853493	LAIR1	ENSG00000167613	alzheimers_noukb	C	2407	rs62132211	unconditioned	2.26371e-18	0.693413	9.81625e-19	0.300683	0.00590339	40.6295	OID20737	no_MHC	UKB
rs78600675	19	54853493	LAIR1	ENSG00000167613	alzheimers_noukb	C	2409	rs7251091	unconditioned	1.2151e-18	0.690188	5.26935e-19	0.299293	0.0105193	41.2517	OID20737	no_MHC	UKB
rs78600675	19	54853493	LAIR1	ENSG00000167613	alzheimers_noukb	C	2407	rs7257187	unconditioned	1.07233e-31	0.691693	4.65003e-32	0.299937	0.0083695	71.3103	OID20737	no_MHC	UKB
rs78600675	19	54853493	LAIR1	ENSG00000167613	alzheimers_noukb	C	2407	rs7259731	unconditioned	0.0108438	0.679388	0.00470233	0.2946	0.0104662	4.52416	OID20737	no_MHC	UKB
rs78600675	19	54853493	LAIR1	ENSG00000167613	alzheimers_noukb	C	2407	rs75636290	unconditioned	0.00133054	0.659772	0.000577123	0.286125	0.0521951	6.62217	OID20737	no_MHC	UKB
rs78600675	19	54853493	LAIR1	ENSG00000167613	alzheimers_noukb	C	2408	rs77054424	unconditioned	0.000389042	0.693603	0.000168705	0.30077	0.00506896	7.85182	OID20737	no_MHC	UKB
rs78600675	19	54853493	LAIR1	ENSG00000167613	anxiety_cc	C	2970	unconditioned	unconditioned	0	0.585315	0	0.120759	0.293926	2787.09	OID20737	no_MHC	UKB
rs78600675	19	54853493	LAIR1	ENSG00000167613	anxiety_cc	C	2119	rs10417729	unconditioned	0.0813068	0.731289	0.0111725	0.100412	0.0758198	2.50953	OID20737	no_MHC	UKB
rs78600675	19	54853493	LAIR1	ENSG00000167613	anxiety_cc	C	2116	rs10418607	unconditioned	2.05398e-40	0.866727	2.81588e-41	0.118809	0.0144641	91.3836	OID20737	no_MHC	UKB
rs78600675	19	54853493	LAIR1	ENSG00000167613	anxiety_cc	C	2116	rs10419616	unconditioned	2.63383e-38	0.863555	3.61093e-39	0.118374	0.018071	86.5298	OID20737	no_MHC	UKB
rs78600675	19	54853493	LAIR1	ENSG00000167613	anxiety_cc	C	2117	rs11084331	unconditioned	3.70735e-44	0.850629	5.08509e-45	0.116642	0.0327292	100.003	OID20737	no_MHC	UKB
rs78600675	19	54853493	LAIR1	ENSG00000167613	anxiety_cc	C	2118	rs113072192	unconditioned	4.09443e-14	0.853258	5.6229e-15	0.117149	0.0295933	30.8266	OID20737	no_MHC	UKB
rs78600675	19	54853493	LAIR1	ENSG00000167613	anxiety_cc	C	2116	rs1205320	unconditioned	3.24204e-05	0.851365	4.44532e-06	0.116703	0.0318951	10.3367	OID20737	no_MHC	UKB
rs78600675	19	54853493	LAIR1	ENSG00000167613	anxiety_cc	C	2116	rs12609285	unconditioned	1.70007e-41	0.854546	2.33097e-42	0.117139	0.0283155	93.8753	OID20737	no_MHC	UKB
rs78600675	19	54853493	LAIR1	ENSG00000167613	anxiety_cc	C	2116	rs1654657	unconditioned	0.00835769	0.84944	0.00114584	0.116433	0.0246235	4.78457	OID20737	no_MHC	UKB
rs78600675	19	54853493	LAIR1	ENSG00000167613	anxiety_cc	C	2118	rs1761451	unconditioned	0.000118929	0.864227	1.63082e-05	0.118491	0.0171469	9.03699	OID20737	no_MHC	UKB
rs78600675	19	54853493	LAIR1	ENSG00000167613	anxiety_cc	C	2119	rs34260134	unconditioned	6.75978e-21	0.858199	9.27413e-22	0.117717	0.0240833	46.4433	OID20737	no_MHC	UKB
rs78600675	19	54853493	LAIR1	ENSG00000167613	anxiety_cc	C	2116	rs4021842	unconditioned	1.19511e-18	0.855386	1.63861e-19	0.117254	0.0273597	41.2683	OID20737	no_MHC	UKB
rs78600675	19	54853493	LAIR1	ENSG00000167613	anxiety_cc	C	2116	rs58704554	unconditioned	2.37066e-10	0.205201	3.33821e-11	0.0281284	0.76667	22.1627	OID20737	no_MHC	UKB
rs78600675	19	54853493	LAIR1	ENSG00000167613	anxiety_cc	C	2116	rs62132211	unconditioned	2.08815e-18	0.6395	2.87129e-19	0.0876609	0.27284	40.7103	OID20737	no_MHC	UKB
rs78600675	19	54853493	LAIR1	ENSG00000167613	anxiety_cc	C	2119	rs7251091	unconditioned	1.93029e-20	0.720347	2.65805e-21	0.0990124	0.18064	45.394	OID20737	no_MHC	UKB
rs78600675	19	54853493	LAIR1	ENSG00000167613	anxiety_cc	C	2116	rs7257187	unconditioned	1.33321e-31	0.859779	1.82788e-32	0.117856	0.0223648	71.0925	OID20737	no_MHC	UKB
rs78600675	19	54853493	LAIR1	ENSG00000167613	anxiety_cc	C	2115	rs7259731	unconditioned	0.0410272	0.818269	0.00562389	0.112143	0.0229364	3.19352	OID20737	no_MHC	UKB
rs78600675	19	54853493	LAIR1	ENSG00000167613	anxiety_cc	C	2116	rs75636290	unconditioned	0.00159855	0.822599	0.000219311	0.112793	0.0627901	6.43866	OID20737	no_MHC	UKB
rs78600675	19	54853493	LAIR1	ENSG00000167613	anxiety_cc	C	2117	rs77054424	unconditioned	0.000388834	0.693465	5.35401e-05	0.0952752	0.210817	7.85236	OID20737	no_MHC	UKB
rs78600675	19	54853493	LAIR1	ENSG00000167613	asd	C	3137	unconditioned	unconditioned	0	0.865993	0	0.114066	0.019941	2786.64	OID20737	no_MHC	UKB
rs78600675	19	54853493	LAIR1	ENSG00000167613	asd	C	2226	rs10417729	unconditioned	0.0743661	0.800279	0.00585377	0.0629378	0.0565637	2.59875	OID20737	no_MHC	UKB
rs78600675	19	54853493	LAIR1	ENSG00000167613	asd	C	2223	rs10418607	unconditioned	2.09196e-40	0.882625	1.64704e-41	0.069443	0.0479324	91.3653	OID20737	no_MHC	UKB
rs78600675	19	54853493	LAIR1	ENSG00000167613	asd	C	2223	rs10419616	unconditioned	2.7976e-38	0.91709	2.20142e-39	0.0721546	0.0107554	86.4695	OID20737	no_MHC	UKB
rs78600675	19	54853493	LAIR1	ENSG00000167613	asd	C	2224	rs11084331	unconditioned	4.01446e-44	0.92095	3.15907e-45	0.072465	0.00658526	99.9238	OID20737	no_MHC	UKB
rs78600675	19	54853493	LAIR1	ENSG00000167613	asd	C	2225	rs113072192	unconditioned	4.38661e-14	0.913892	3.4526e-15	0.0719161	0.0141923	30.7576	OID20737	no_MHC	UKB
rs78600675	19	54853493	LAIR1	ENSG00000167613	asd	C	2222	rs1205320	unconditioned	0.0285733	0.867456	0.00224809	0.068216	0.0335067	3.55528	OID20737	no_MHC	UKB
rs78600675	19	54853493	LAIR1	ENSG00000167613	asd	C	2223	rs12609285	unconditioned	1.8292e-41	0.919348	1.43934e-42	0.0723323	0.00831921	93.8021	OID20737	no_MHC	UKB
rs78600675	19	54853493	LAIR1	ENSG00000167613	asd	C	2222	rs1654657	unconditioned	0.0579242	0.814482	0.00455735	0.0640227	0.0590139	2.84862	OID20737	no_MHC	UKB
rs78600675	19	54853493	LAIR1	ENSG00000167613	asd	C	2225	rs1761451	unconditioned	0.000126653	0.920142	9.96769e-06	0.0724084	0.00731302	8.97406	OID20737	no_MHC	UKB
rs78600675	19	54853493	LAIR1	ENSG00000167613	asd	C	2226	rs34260134	unconditioned	7.21881e-21	0.916295	5.68307e-22	0.0721244	0.0115809	46.3776	OID20737	no_MHC	UKB
rs78600675	19	54853493	LAIR1	ENSG00000167613	asd	C	2223	rs4021842	unconditioned	1.25236e-18	0.896142	9.85798e-20	0.0705065	0.0333519	41.2215	OID20737	no_MHC	UKB
rs78600675	19	54853493	LAIR1	ENSG00000167613	asd	C	2223	rs58704554	unconditioned	1.06302e-09	0.919866	8.36448e-11	0.0723731	0.00776042	20.6622	OID20737	no_MHC	UKB
rs78600675	19	54853493	LAIR1	ENSG00000167613	asd	C	2223	rs62132211	unconditioned	2.95268e-18	0.904104	2.32392e-19	0.0711329	0.024763	40.3638	OID20737	no_MHC	UKB
rs78600675	19	54853493	LAIR1	ENSG00000167613	asd	C	2226	rs7251091	unconditioned	2.3646e-20	0.882557	1.86334e-21	0.0694987	0.047944	45.1911	OID20737	no_MHC	UKB
rs78600675	19	54853493	LAIR1	ENSG00000167613	asd	C	2223	rs7257187	unconditioned	1.42784e-31	0.920624	1.1235e-32	0.0724327	0.00694323	71.024	OID20737	no_MHC	UKB
rs78600675	19	54853493	LAIR1	ENSG00000167613	asd	C	2222	rs7259731	unconditioned	0.0389291	0.834864	0.00306285	0.0656278	0.0575162	3.24601	OID20737	no_MHC	UKB
rs78600675	19	54853493	LAIR1	ENSG00000167613	asd	C	2222	rs75636290	unconditioned	0.00433866	0.909991	0.000341357	0.0715824	0.0137469	5.44019	OID20737	no_MHC	UKB
rs78600675	19	54853493	LAIR1	ENSG00000167613	asd	C	2224	rs77054424	unconditioned	0.000514256	0.917294	4.04703e-05	0.0721781	0.00997327	7.57279	OID20737	no_MHC	UKB
rs78600675	19	54853493	LAIR1	ENSG00000167613	bipolar	C	3194	unconditioned	unconditioned	0	0.750888	0	0.244057	0.00505534	2473.78	OID20737	no_MHC	UKB
rs78600675	19	54853493	LAIR1	ENSG00000167613	bipolar	C	2214	rs10417729	unconditioned	0.00768838	0.75199	0.00211047	0.20639	0.0318211	4.86804	OID20737	no_MHC	UKB
rs78600675	19	54853493	LAIR1	ENSG00000167613	bipolar	C	2211	rs10418607	unconditioned	1.85201e-40	0.781183	5.08323e-41	0.214408	0.00440941	91.4871	OID20737	no_MHC	UKB
rs78600675	19	54853493	LAIR1	ENSG00000167613	bipolar	C	2211	rs10419616	unconditioned	2.29383e-38	0.751716	6.29706e-39	0.20632	0.0419639	86.668	OID20737	no_MHC	UKB
rs78600675	19	54853493	LAIR1	ENSG00000167613	bipolar	C	2212	rs11084331	unconditioned	3.4071e-44	0.781397	9.35166e-45	0.214471	0.00413197	100.088	OID20737	no_MHC	UKB
rs78600675	19	54853493	LAIR1	ENSG00000167613	bipolar	C	2212	rs113072192	unconditioned	0.203116	0.559867	0.0557509	0.153644	0.0276226	1.59398	OID20737	no_MHC	UKB
rs78600675	19	54853493	LAIR1	ENSG00000167613	bipolar	C	2211	rs1205320	unconditioned	2.94627e-05	0.773187	8.08703e-06	0.212213	0.0145627	10.4324	OID20737	no_MHC	UKB
rs78600675	19	54853493	LAIR1	ENSG00000167613	bipolar	C	2211	rs12609285	unconditioned	1.52745e-41	0.767531	4.19276e-42	0.210661	0.021808	93.9824	OID20737	no_MHC	UKB
rs78600675	19	54853493	LAIR1	ENSG00000167613	bipolar	C	2211	rs1654657	unconditioned	0.00736785	0.765179	0.00202237	0.210015	0.0154149	4.91063	OID20737	no_MHC	UKB
rs78600675	19	54853493	LAIR1	ENSG00000167613	bipolar	C	2213	rs1761451	unconditioned	0.000111552	0.774629	3.06218e-05	0.212628	0.0126004	9.10102	OID20737	no_MHC	UKB
rs78600675	19	54853493	LAIR1	ENSG00000167613	bipolar	C	2214	rs34260134	unconditioned	6.14467e-21	0.779676	1.68669e-21	0.214012	0.00631133	46.5387	OID20737	no_MHC	UKB
rs78600675	19	54853493	LAIR1	ENSG00000167613	bipolar	C	2210	rs4021842	unconditioned	0.000250095	0.77871	6.86424e-05	0.213722	0.00724942	8.29367	OID20737	no_MHC	UKB
rs78600675	19	54853493	LAIR1	ENSG00000167613	bipolar	C	2210	rs58704554	unconditioned	0.0178624	0.746857	0.00490261	0.204961	0.0254167	4.02506	OID20737	no_MHC	UKB
rs78600675	19	54853493	LAIR1	ENSG00000167613	bipolar	C	2211	rs62132211	unconditioned	2.54657e-18	0.779508	6.98967e-19	0.213948	0.0065446	40.5118	OID20737	no_MHC	UKB
rs78600675	19	54853493	LAIR1	ENSG00000167613	bipolar	C	2213	rs7251091	unconditioned	1.36471e-18	0.775551	3.74616e-19	0.212879	0.0115702	41.1356	OID20737	no_MHC	UKB
rs78600675	19	54853493	LAIR1	ENSG00000167613	bipolar	C	2211	rs7257187	unconditioned	1.21148e-31	0.780863	3.32518e-32	0.21432	0.00481724	71.1883	OID20737	no_MHC	UKB
rs78600675	19	54853493	LAIR1	ENSG00000167613	bipolar	C	2211	rs7259731	unconditioned	0.0126016	0.759053	0.00345882	0.208324	0.0165627	4.37393	OID20737	no_MHC	UKB
rs78600675	19	54853493	LAIR1	ENSG00000167613	bipolar	C	2211	rs75636290	unconditioned	0.00151646	0.775971	0.000416237	0.212979	0.00911759	6.49138	OID20737	no_MHC	UKB
rs78600675	19	54853493	LAIR1	ENSG00000167613	bipolar	C	2212	rs77054424	unconditioned	0.000438161	0.778035	0.000120269	0.213551	0.00785627	7.73292	OID20737	no_MHC	UKB
rs78600675	19	54853493	LAIR1	ENSG00000167613	bipolar_noukb	C	3199	unconditioned	unconditioned	0	0.756917	0	0.238035	0.00504816	2473.78	OID20737	no_MHC	UKB
rs78600675	19	54853493	LAIR1	ENSG00000167613	bipolar_noukb	C	2216	rs10417729	unconditioned	0.00763921	0.747184	0.00200511	0.196071	0.047101	4.87446	OID20737	no_MHC	UKB
rs78600675	19	54853493	LAIR1	ENSG00000167613	bipolar_noukb	C	2213	rs10418607	unconditioned	1.86923e-40	0.788443	4.90573e-41	0.20692	0.00463656	91.4779	OID20737	no_MHC	UKB
rs78600675	19	54853493	LAIR1	ENSG00000167613	bipolar_noukb	C	2213	rs10419616	unconditioned	2.31253e-38	0.757843	6.07037e-39	0.198889	0.0432681	86.6599	OID20737	no_MHC	UKB
rs78600675	19	54853493	LAIR1	ENSG00000167613	bipolar_noukb	C	2214	rs11084331	unconditioned	3.4397e-44	0.788872	9.02755e-45	0.207037	0.00409084	100.078	OID20737	no_MHC	UKB
rs78600675	19	54853493	LAIR1	ENSG00000167613	bipolar_noukb	C	2214	rs113072192	unconditioned	0.20511	0.565373	0.0538318	0.148357	0.027329	1.58421	OID20737	no_MHC	UKB
rs78600675	19	54853493	LAIR1	ENSG00000167613	bipolar_noukb	C	2213	rs1205320	unconditioned	2.97199e-05	0.779934	7.80032e-06	0.204687	0.0153412	10.4237	OID20737	no_MHC	UKB
rs78600675	19	54853493	LAIR1	ENSG00000167613	bipolar_noukb	C	2213	rs12609285	unconditioned	1.54481e-41	0.776251	4.05461e-42	0.20372	0.0200286	93.9711	OID20737	no_MHC	UKB
rs78600675	19	54853493	LAIR1	ENSG00000167613	bipolar_noukb	C	2213	rs1654657	unconditioned	0.00743331	0.771984	0.00195095	0.2026	0.0160322	4.90178	OID20737	no_MHC	UKB
rs78600675	19	54853493	LAIR1	ENSG00000167613	bipolar_noukb	C	2215	rs1761451	unconditioned	0.000112508	0.781262	2.95316e-05	0.205056	0.0135398	9.09249	OID20737	no_MHC	UKB
rs78600675	19	54853493	LAIR1	ENSG00000167613	bipolar_noukb	C	2216	rs34260134	unconditioned	6.20251e-21	0.787013	1.62799e-21	0.206563	0.0064235	46.5293	OID20737	no_MHC	UKB
rs78600675	19	54853493	LAIR1	ENSG00000167613	bipolar_noukb	C	2212	rs4021842	unconditioned	0.0002524	0.785885	6.62403e-05	0.206241	0.00755461	8.28449	OID20737	no_MHC	UKB
rs78600675	19	54853493	LAIR1	ENSG00000167613	bipolar_noukb	C	2212	rs58704554	unconditioned	0.0180333	0.754023	0.00473269	0.197861	0.0253499	4.01553	OID20737	no_MHC	UKB
rs78600675	19	54853493	LAIR1	ENSG00000167613	bipolar_noukb	C	2213	rs62132211	unconditioned	2.57142e-18	0.787112	6.74869e-19	0.206571	0.00631682	40.5021	OID20737	no_MHC	UKB
rs78600675	19	54853493	LAIR1	ENSG00000167613	bipolar_noukb	C	2215	rs7251091	unconditioned	1.37537e-18	0.781609	3.61005e-19	0.205143	0.0132485	41.1278	OID20737	no_MHC	UKB
rs78600675	19	54853493	LAIR1	ENSG00000167613	bipolar_noukb	C	2213	rs7257187	unconditioned	1.22265e-31	0.788056	3.20881e-32	0.206819	0.00512549	71.1791	OID20737	no_MHC	UKB
rs78600675	19	54853493	LAIR1	ENSG00000167613	bipolar_noukb	C	2213	rs7259731	unconditioned	0.0126982	0.764889	0.00333265	0.200727	0.0183525	4.3663	OID20737	no_MHC	UKB
rs78600675	19	54853493	LAIR1	ENSG00000167613	bipolar_noukb	C	2213	rs75636290	unconditioned	0.00153126	0.783552	0.000401887	0.205638	0.00887646	6.48167	OID20737	no_MHC	UKB
rs78600675	19	54853493	LAIR1	ENSG00000167613	bipolar_noukb	C	2214	rs77054424	unconditioned	0.000442521	0.785772	0.000116144	0.206226	0.00744284	7.72302	OID20737	no_MHC	UKB
rs78600675	19	54853493	LAIR1	ENSG00000167613	depression_Als_noukb_included	C	3018	unconditioned	unconditioned	0	0.800973	0	0.19666	0.00236727	2463.85	OID20737	no_MHC	UKB
rs78600675	19	54853493	LAIR1	ENSG00000167613	depression_Als_noukb_included	C	2185	rs10417729	unconditioned	0.00883905	0.864426	0.00114818	0.112275	0.0133122	4.72858	OID20737	no_MHC	UKB
rs78600675	19	54853493	LAIR1	ENSG00000167613	depression_Als_noukb_included	C	2182	rs10418607	unconditioned	2.09384e-40	0.883136	2.71973e-41	0.11471	0.00215416	91.3644	OID20737	no_MHC	UKB
rs78600675	19	54853493	LAIR1	ENSG00000167613	depression_Als_noukb_included	C	2182	rs10419616	unconditioned	2.68955e-38	0.881336	3.49357e-39	0.114476	0.00418793	86.5089	OID20737	no_MHC	UKB
rs78600675	19	54853493	LAIR1	ENSG00000167613	depression_Als_noukb_included	C	2183	rs11084331	unconditioned	3.85133e-44	0.883223	5.00264e-45	0.114723	0.00205367	99.9653	OID20737	no_MHC	UKB
rs78600675	19	54853493	LAIR1	ENSG00000167613	depression_Als_noukb_included	C	2183	rs113072192	unconditioned	0.232032	0.637287	0.0301396	0.0827622	0.0177794	1.46088	OID20737	no_MHC	UKB
rs78600675	19	54853493	LAIR1	ENSG00000167613	depression_Als_noukb_included	C	2182	rs1205320	unconditioned	3.36517e-05	0.883001	4.37108e-06	0.114692	0.00226874	10.2994	OID20737	no_MHC	UKB
rs78600675	19	54853493	LAIR1	ENSG00000167613	depression_Als_noukb_included	C	2182	rs12609285	unconditioned	1.75645e-41	0.882559	2.28149e-42	0.114635	0.00280635	93.8427	OID20737	no_MHC	UKB
rs78600675	19	54853493	LAIR1	ENSG00000167613	depression_Als_noukb_included	C	2182	rs1654657	unconditioned	0.00837963	0.86952	0.00108845	0.112936	0.00807658	4.78195	OID20737	no_MHC	UKB
rs78600675	19	54853493	LAIR1	ENSG00000167613	depression_Als_noukb_included	C	2184	rs1761451	unconditioned	0.000127142	0.882764	1.65156e-05	0.114668	0.00242458	8.9702	OID20737	no_MHC	UKB
rs78600675	19	54853493	LAIR1	ENSG00000167613	depression_Als_noukb_included	C	2185	rs34260134	unconditioned	6.95204e-21	0.88205	9.0312e-22	0.114581	0.00336913	46.4153	OID20737	no_MHC	UKB
rs78600675	19	54853493	LAIR1	ENSG00000167613	depression_Als_noukb_included	C	2181	rs4021842	unconditioned	0.00028299	0.881033	3.67574e-05	0.114432	0.00421528	8.1701	OID20737	no_MHC	UKB
rs78600675	19	54853493	LAIR1	ENSG00000167613	depression_Als_noukb_included	C	2181	rs58704554	unconditioned	0.0198114	0.827334	0.00257329	0.107419	0.0428621	3.9215	OID20737	no_MHC	UKB
rs78600675	19	54853493	LAIR1	ENSG00000167613	depression_Als_noukb_included	C	2182	rs62132211	unconditioned	2.88337e-18	0.882538	3.74528e-19	0.114632	0.00282985	40.3876	OID20737	no_MHC	UKB
rs78600675	19	54853493	LAIR1	ENSG00000167613	depression_Als_noukb_included	C	2184	rs7251091	unconditioned	1.5156e-18	0.861345	1.96915e-19	0.111884	0.0267713	41.0307	OID20737	no_MHC	UKB
rs78600675	19	54853493	LAIR1	ENSG00000167613	depression_Als_noukb_included	C	2182	rs7257187	unconditioned	1.37043e-31	0.883245	1.78008e-32	0.114724	0.00203141	71.065	OID20737	no_MHC	UKB
rs78600675	19	54853493	LAIR1	ENSG00000167613	depression_Als_noukb_included	C	2182	rs7259731	unconditioned	0.0141529	0.851577	0.00183839	0.110594	0.0218383	4.25784	OID20737	no_MHC	UKB
rs78600675	19	54853493	LAIR1	ENSG00000167613	depression_Als_noukb_included	C	2182	rs75636290	unconditioned	0.00167626	0.857549	0.000217742	0.111364	0.0291923	6.39119	OID20737	no_MHC	UKB
rs78600675	19	54853493	LAIR1	ENSG00000167613	depression_Als_noukb_included	C	2183	rs77054424	unconditioned	0.000496706	0.881827	6.45194e-05	0.114542	0.00306976	7.60751	OID20737	no_MHC	UKB
rs78600675	19	54853493	LAIR1	ENSG00000167613	depression_Als_ukb_included	C	3127	unconditioned	unconditioned	0	0.94534	0	0.0526186	0.00204175	2473.48	OID20737	no_MHC	UKB
rs78600675	19	54853493	LAIR1	ENSG00000167613	depression_Als_ukb_included	C	2199	rs10417729	unconditioned	0.00963422	0.942255	0.000378726	0.0370299	0.010702	4.64243	OID20737	no_MHC	UKB
rs78600675	19	54853493	LAIR1	ENSG00000167613	depression_Als_ukb_included	C	2196	rs10418607	unconditioned	2.27376e-40	0.959013	8.9373e-42	0.0376919	0.0032952	91.282	OID20737	no_MHC	UKB
rs78600675	19	54853493	LAIR1	ENSG00000167613	depression_Als_ukb_included	C	2196	rs10419616	unconditioned	2.90427e-38	0.951685	1.14179e-39	0.0374039	0.0109108	86.4321	OID20737	no_MHC	UKB
rs78600675	19	54853493	LAIR1	ENSG00000167613	depression_Als_ukb_included	C	2197	rs11084331	unconditioned	4.18733e-44	0.96027	1.64591e-45	0.0377433	0.00198627	99.8817	OID20737	no_MHC	UKB
rs78600675	19	54853493	LAIR1	ENSG00000167613	depression_Als_ukb_included	C	2197	rs113072192	unconditioned	0.253544	0.698305	0.00996612	0.0274377	0.0107469	1.37222	OID20737	no_MHC	UKB
rs78600675	19	54853493	LAIR1	ENSG00000167613	depression_Als_ukb_included	C	2196	rs1205320	unconditioned	3.65715e-05	0.959598	1.43746e-06	0.0377149	0.00264863	10.2162	OID20737	no_MHC	UKB
rs78600675	19	54853493	LAIR1	ENSG00000167613	depression_Als_ukb_included	C	2196	rs12609285	unconditioned	1.91165e-41	0.960534	7.51365e-43	0.0377517	0.00171459	93.758	OID20737	no_MHC	UKB
rs78600675	19	54853493	LAIR1	ENSG00000167613	depression_Als_ukb_included	C	2196	rs1654657	unconditioned	0.0137858	0.943173	0.000541857	0.0370664	0.00543274	4.28412	OID20737	no_MHC	UKB
rs78600675	19	54853493	LAIR1	ENSG00000167613	depression_Als_ukb_included	C	2198	rs1761451	unconditioned	0.000138332	0.960443	5.43751e-06	0.0377512	0.00166166	8.88586	OID20737	no_MHC	UKB
rs78600675	19	54853493	LAIR1	ENSG00000167613	depression_Als_ukb_included	C	2199	rs34260134	unconditioned	7.55972e-21	0.959139	2.97204e-22	0.0377046	0.00315606	46.3315	OID20737	no_MHC	UKB
rs78600675	19	54853493	LAIR1	ENSG00000167613	depression_Als_ukb_included	C	2195	rs4021842	unconditioned	0.000308161	0.959384	1.21116e-05	0.0377039	0.00259135	8.08489	OID20737	no_MHC	UKB
rs78600675	19	54853493	LAIR1	ENSG00000167613	depression_Als_ukb_included	C	2195	rs58704554	unconditioned	0.0222186	0.928802	0.000873255	0.0364929	0.0116137	3.80682	OID20737	no_MHC	UKB
rs78600675	19	54853493	LAIR1	ENSG00000167613	depression_Als_ukb_included	C	2196	rs62132211	unconditioned	3.13654e-18	0.960017	1.23282e-19	0.0377314	0.00225207	40.3034	OID20737	no_MHC	UKB
rs78600675	19	54853493	LAIR1	ENSG00000167613	depression_Als_ukb_included	C	2198	rs7251091	unconditioned	1.67995e-18	0.954752	6.60466e-20	0.037528	0.00772018	40.9278	OID20737	no_MHC	UKB
rs78600675	19	54853493	LAIR1	ENSG00000167613	depression_Als_ukb_included	C	2196	rs7257187	unconditioned	1.48838e-31	0.959252	5.85023e-33	0.0377013	0.00304706	70.9824	OID20737	no_MHC	UKB
rs78600675	19	54853493	LAIR1	ENSG00000167613	depression_Als_ukb_included	C	2195	rs7259731	unconditioned	0.0359544	0.913674	0.00141311	0.0358969	0.0130615	3.3255	OID20737	no_MHC	UKB
rs78600675	19	54853493	LAIR1	ENSG00000167613	depression_Als_ukb_included	C	2196	rs75636290	unconditioned	0.00185577	0.949484	7.29476e-05	0.0373115	0.0112754	6.28945	OID20737	no_MHC	UKB
rs78600675	19	54853493	LAIR1	ENSG00000167613	depression_Als_ukb_included	C	2197	rs77054424	unconditioned	0.000540477	0.95957	2.12444e-05	0.0377154	0.00215331	7.52306	OID20737	no_MHC	UKB
rs78600675	19	54853493	LAIR1	ENSG00000167613	schizophrenia	C	3206	unconditioned	unconditioned	0	0.404457	0	0.592112	0.00343186	2474.41	OID20737	no_MHC	UKB
rs78600675	19	54853493	LAIR1	ENSG00000167613	schizophrenia	C	2214	rs10417729	unconditioned	0.00415095	0.405998	0.00583317	0.570519	0.0134993	5.48442	OID20737	no_MHC	UKB
rs78600675	19	54853493	LAIR1	ENSG00000167613	schizophrenia	C	2211	rs10418607	unconditioned	9.83846e-41	0.414991	1.38245e-40	0.583121	0.00188808	92.1197	OID20737	no_MHC	UKB
rs78600675	19	54853493	LAIR1	ENSG00000167613	schizophrenia	C	2211	rs10419616	unconditioned	1.20174e-38	0.393828	1.68878e-38	0.553384	0.0527881	87.3145	OID20737	no_MHC	UKB
rs78600675	19	54853493	LAIR1	ENSG00000167613	schizophrenia	C	2212	rs11084331	unconditioned	1.80957e-44	0.415016	2.54271e-44	0.583157	0.00182723	100.721	OID20737	no_MHC	UKB
rs78600675	19	54853493	LAIR1	ENSG00000167613	schizophrenia	C	2212	rs113072192	unconditioned	0.107974	0.297423	0.15172	0.417899	0.0249832	2.22586	OID20737	no_MHC	UKB
rs78600675	19	54853493	LAIR1	ENSG00000167613	schizophrenia	C	2211	rs1205320	unconditioned	1.58091e-05	0.414881	2.22141e-05	0.582966	0.00211466	11.0549	OID20737	no_MHC	UKB
rs78600675	19	54853493	LAIR1	ENSG00000167613	schizophrenia	C	2211	rs12609285	unconditioned	8.24663e-42	0.414388	1.15877e-41	0.582273	0.00333926	94.5988	OID20737	no_MHC	UKB
rs78600675	19	54853493	LAIR1	ENSG00000167613	schizophrenia	C	2211	rs1654657	unconditioned	0.00393844	0.409027	0.0055341	0.574738	0.00676226	5.53697	OID20737	no_MHC	UKB
rs78600675	19	54853493	LAIR1	ENSG00000167613	schizophrenia	C	2213	rs1761451	unconditioned	5.96794e-05	0.414424	8.3859e-05	0.582329	0.00310341	9.72652	OID20737	no_MHC	UKB
rs78600675	19	54853493	LAIR1	ENSG00000167613	schizophrenia	C	2214	rs34260134	unconditioned	3.23957e-21	0.411061	4.55236e-21	0.577626	0.011313	47.1788	OID20737	no_MHC	UKB
rs78600675	19	54853493	LAIR1	ENSG00000167613	schizophrenia	C	2210	rs4021842	unconditioned	0.000133086	0.414389	0.000187005	0.582272	0.00301936	8.92451	OID20737	no_MHC	UKB
rs78600675	19	54853493	LAIR1	ENSG00000167613	schizophrenia	C	2210	rs58704554	unconditioned	0.00960865	0.401757	0.0135015	0.564515	0.0106177	4.64509	OID20737	no_MHC	UKB
rs78600675	19	54853493	LAIR1	ENSG00000167613	schizophrenia	C	2211	rs62132211	unconditioned	1.35445e-18	0.414602	1.90321e-18	0.582574	0.00282486	41.1431	OID20737	no_MHC	UKB
rs78600675	19	54853493	LAIR1	ENSG00000167613	schizophrenia	C	2213	rs7251091	unconditioned	6.4965e-19	0.369188	9.13088e-19	0.518785	0.112027	41.8779	OID20737	no_MHC	UKB
rs78600675	19	54853493	LAIR1	ENSG00000167613	schizophrenia	C	2211	rs7257187	unconditioned	6.43697e-32	0.414897	9.04488e-32	0.582989	0.00211308	71.8207	OID20737	no_MHC	UKB
rs78600675	19	54853493	LAIR1	ENSG00000167613	schizophrenia	C	2211	rs7259731	unconditioned	0.00673532	0.405706	0.00946415	0.57007	0.00802445	5.00039	OID20737	no_MHC	UKB
rs78600675	19	54853493	LAIR1	ENSG00000167613	schizophrenia	C	2211	rs75636290	unconditioned	0.000807763	0.413332	0.00113503	0.58079	0.00393552	7.12124	OID20737	no_MHC	UKB
rs78600675	19	54853493	LAIR1	ENSG00000167613	schizophrenia	C	2212	rs77054424	unconditioned	0.000230961	0.410116	0.000324547	0.576284	0.013044	8.37326	OID20737	no_MHC	UKB
rs7765769	6	112459550	LAMA4	ENSG00000112769	adhd	C	2285	unconditioned	unconditioned	8.70758e-103	0.853196	1.44595e-103	0.141674	0.00513036	235.002	OID20769	no_MHC	UKB
rs7765769	6	112459550	LAMA4	ENSG00000112769	adhd	C	2128	rs7765769	unconditioned	6.15156e-89	0.858713	9.76011e-90	0.136239	0.00504853	203.113	OID20769	no_MHC	UKB
rs7765769	6	112459550	LAMA4	ENSG00000112769	adhd	C	2122	rs9400517	unconditioned	4.81132e-17	0.847286	7.63179e-18	0.134379	0.0183351	37.573	OID20769	no_MHC	UKB
rs7765769	6	112459550	LAMA4	ENSG00000112769	alzheimers	C	3334	unconditioned	unconditioned	9.88037e-103	0.968347	3.1168e-104	0.0305457	0.00110728	234.876	OID20769	no_MHC	UKB
rs7765769	6	112459550	LAMA4	ENSG00000112769	alzheimers	C	2239	rs7765769	unconditioned	7.08593e-89	0.989086	6.99936e-91	0.00976888	0.00114487	202.972	OID20769	no_MHC	UKB
rs7765769	6	112459550	LAMA4	ENSG00000112769	alzheimers	C	2234	rs9400517	unconditioned	5.74792e-21	0.98462	5.67712e-23	0.00971928	0.00566031	46.6054	OID20769	no_MHC	UKB
rs7765769	6	112459550	LAMA4	ENSG00000112769	alzheimers_noukb	C	3249	unconditioned	unconditioned	1.01064e-102	0.878735	1.34263e-103	0.116734	0.00453067	234.853	OID20769	no_MHC	UKB
rs7765769	6	112459550	LAMA4	ENSG00000112769	alzheimers_noukb	C	2244	rs7765769	unconditioned	6.72137e-89	0.937206	4.15588e-90	0.0579434	0.0048505	203.025	OID20769	no_MHC	UKB
rs7765769	6	112459550	LAMA4	ENSG00000112769	alzheimers_noukb	C	2240	rs9400517	unconditioned	5.4533e-21	0.934155	3.37089e-22	0.0577354	0.00810997	46.6581	OID20769	no_MHC	UKB
rs7765769	6	112459550	LAMA4	ENSG00000112769	anxiety_cc	C	1750	unconditioned	unconditioned	8.82255e-103	0.864508	1.25218e-103	0.122687	0.012805	234.989	OID20769	no_MHC	UKB
rs7765769	6	112459550	LAMA4	ENSG00000112769	anxiety_cc	C	1710	rs7765769	unconditioned	6.20686e-89	0.866401	8.65259e-90	0.120767	0.0128323	203.104	OID20769	no_MHC	UKB
rs7765769	6	112459550	LAMA4	ENSG00000112769	anxiety_cc	C	1705	rs9400517	unconditioned	5.05642e-21	0.866077	7.04523e-22	0.120659	0.0132636	46.7336	OID20769	no_MHC	UKB
rs7765769	6	112459550	LAMA4	ENSG00000112769	asd	C	2478	unconditioned	unconditioned	9.03785e-103	0.8857	1.0544e-103	0.103319	0.0109801	234.965	OID20769	no_MHC	UKB
rs7765769	6	112459550	LAMA4	ENSG00000112769	asd	C	2228	rs7765769	unconditioned	6.47067e-89	0.903207	6.23507e-90	0.0870223	0.00977098	203.063	OID20769	no_MHC	UKB
rs7765769	6	112459550	LAMA4	ENSG00000112769	asd	C	2223	rs9400517	unconditioned	5.2903e-21	0.906226	5.09333e-22	0.0872421	0.00653186	46.6884	OID20769	no_MHC	UKB
rs7765769	6	112459550	LAMA4	ENSG00000112769	bipolar	C	2379	unconditioned	unconditioned	3.54221e-103	0.347081	6.53698e-103	0.640509	0.0124106	235.902	OID20769	no_MHC	UKB
rs7765769	6	112459550	LAMA4	ENSG00000112769	bipolar	C	2144	rs7765769	unconditioned	2.50133e-89	0.349167	4.57039e-89	0.637981	0.0128525	204.013	OID20769	no_MHC	UKB
rs7765769	6	112459550	LAMA4	ENSG00000112769	bipolar	C	2138	rs9400517	unconditioned	1.97688e-17	0.348133	3.61174e-17	0.63602	0.0158477	38.4624	OID20769	no_MHC	UKB
rs7765769	6	112459550	LAMA4	ENSG00000112769	bipolar_noukb	C	2379	unconditioned	unconditioned	3.5552e-103	0.348354	6.51145e-103	0.638006	0.0136405	235.898	OID20769	no_MHC	UKB
rs7765769	6	112459550	LAMA4	ENSG00000112769	bipolar_noukb	C	2144	rs7765769	unconditioned	2.50914e-89	0.350257	4.55395e-89	0.635683	0.0140604	204.01	OID20769	no_MHC	UKB
rs7765769	6	112459550	LAMA4	ENSG00000112769	bipolar_noukb	C	2138	rs9400517	unconditioned	1.98075e-17	0.348817	3.59453e-17	0.632991	0.0181921	38.4605	OID20769	no_MHC	UKB
rs7765769	6	112459550	LAMA4	ENSG00000112769	depression_Als_noukb_included	C	2266	unconditioned	unconditioned	8.36527e-103	0.819664	1.78379e-103	0.174778	0.00555862	235.042	OID20769	no_MHC	UKB
rs7765769	6	112459550	LAMA4	ENSG00000112769	depression_Als_noukb_included	C	2107	rs7765769	unconditioned	5.89461e-89	0.822838	1.22672e-89	0.171234	0.00592846	203.156	OID20769	no_MHC	UKB
rs7765769	6	112459550	LAMA4	ENSG00000112769	depression_Als_noukb_included	C	2101	rs9400517	unconditioned	4.68691e-17	0.82541	9.75233e-18	0.171745	0.00284447	37.5992	OID20769	no_MHC	UKB
rs7765769	6	112459550	LAMA4	ENSG00000112769	depression_Als_ukb_included	C	2332	unconditioned	unconditioned	7.5789e-103	0.742598	2.60972e-103	0.255705	0.00169776	235.141	OID20769	no_MHC	UKB
rs7765769	6	112459550	LAMA4	ENSG00000112769	depression_Als_ukb_included	C	2129	rs7765769	unconditioned	5.34782e-89	0.746515	1.80301e-89	0.251684	0.00180056	203.253	OID20769	no_MHC	UKB
rs7765769	6	112459550	LAMA4	ENSG00000112769	depression_Als_ukb_included	C	2123	rs9400517	unconditioned	4.23902e-17	0.74651	1.42912e-17	0.251673	0.00181741	37.6996	OID20769	no_MHC	UKB
rs7765769	6	112459550	LAMA4	ENSG00000112769	schizophrenia	C	2382	unconditioned	unconditioned	8.95397e-103	0.877347	1.20793e-103	0.118354	0.00429882	234.974	OID20769	no_MHC	UKB
rs7765769	6	112459550	LAMA4	ENSG00000112769	schizophrenia	C	2145	rs7765769	unconditioned	6.33354e-89	0.884116	7.98416e-90	0.111449	0.00443521	203.084	OID20769	no_MHC	UKB
rs7765769	6	112459550	LAMA4	ENSG00000112769	schizophrenia	C	2139	rs9400517	unconditioned	5.00169e-17	0.880811	6.30381e-18	0.111003	0.0081859	37.5342	OID20769	no_MHC	UKB
rs4859275	3	182814131	LAMP3	ENSG00000078081	adhd	C	2332	unconditioned	unconditioned	4.88051e-203	0.676522	8.04017e-204	0.111238	0.21224	465.84	OID20638	no_MHC	UKB
rs4859275	3	182814131	LAMP3	ENSG00000078081	adhd	C	2145	rs13084610	unconditioned	1.67806e-25	0.782668	2.06404e-26	0.0961484	0.121184	57.047	OID20638	no_MHC	UKB
rs4859275	3	182814131	LAMP3	ENSG00000078081	adhd	C	2134	rs500288	unconditioned	5.21524e-91	0.881399	6.37492e-92	0.107728	0.0108727	207.884	OID20638	no_MHC	UKB
rs4859275	3	182814131	LAMP3	ENSG00000078081	adhd	C	2152	rs551488	unconditioned	1.15076e-128	0.787725	1.44552e-129	0.0988366	0.113438	294.59	OID20638	no_MHC	UKB
rs4859275	3	182814131	LAMP3	ENSG00000078081	adhd	C	2134	rs7630494	unconditioned	2.3656e-05	0.843459	2.89163e-06	0.103048	0.0534664	10.6519	OID20638	no_MHC	UKB
rs4859275	3	182814131	LAMP3	ENSG00000078081	alzheimers	C	3192	unconditioned	unconditioned	6.72301e-203	0.934491	4.55077e-204	0.063253	0.0022558	465.519	OID20638	no_MHC	UKB
rs4859275	3	182814131	LAMP3	ENSG00000078081	alzheimers	C	2300	rs13084610	unconditioned	1.29473e-25	0.949891	5.36785e-27	0.039371	0.0107381	57.3063	OID20638	no_MHC	UKB
rs4859275	3	182814131	LAMP3	ENSG00000078081	alzheimers	C	2288	rs500288	unconditioned	5.68503e-91	0.958015	2.35369e-92	0.039661	0.0023242	207.797	OID20638	no_MHC	UKB
rs4859275	3	182814131	LAMP3	ENSG00000078081	alzheimers	C	2306	rs551488	unconditioned	1.40116e-128	0.958272	5.80638e-130	0.0397087	0.00201934	294.394	OID20638	no_MHC	UKB
rs4859275	3	182814131	LAMP3	ENSG00000078081	alzheimers	C	2288	rs7630494	unconditioned	2.39456e-05	0.854213	9.91765e-07	0.0352688	0.110493	10.6397	OID20638	no_MHC	UKB
rs4859275	3	182814131	LAMP3	ENSG00000078081	alzheimers_noukb	C	3289	unconditioned	unconditioned	6.42383e-203	0.892497	7.33563e-204	0.101912	0.00559063	465.565	OID20638	no_MHC	UKB
rs4859275	3	182814131	LAMP3	ENSG00000078081	alzheimers_noukb	C	2319	rs13084610	unconditioned	1.29529e-25	0.950302	5.44956e-27	0.0399716	0.00972626	57.3059	OID20638	no_MHC	UKB
rs4859275	3	182814131	LAMP3	ENSG00000078081	alzheimers_noukb	C	2307	rs500288	unconditioned	5.62877e-91	0.948482	2.36212e-92	0.0397914	0.0117266	207.807	OID20638	no_MHC	UKB
rs4859275	3	182814131	LAMP3	ENSG00000078081	alzheimers_noukb	C	2324	rs551488	unconditioned	1.39539e-128	0.954313	5.86878e-130	0.0401311	0.00555613	294.398	OID20638	no_MHC	UKB
rs4859275	3	182814131	LAMP3	ENSG00000078081	alzheimers_noukb	C	2307	rs7630494	unconditioned	2.61637e-05	0.933338	1.09807e-06	0.039144	0.027491	10.5511	OID20638	no_MHC	UKB
rs4859275	3	182814131	LAMP3	ENSG00000078081	anxiety_cc	C	2160	unconditioned	unconditioned	6.58204e-203	0.914216	5.11651e-204	0.0710513	0.014733	465.54	OID20638	no_MHC	UKB
rs4859275	3	182814131	LAMP3	ENSG00000078081	anxiety_cc	C	2046	rs13084610	unconditioned	1.24291e-25	0.911861	8.75625e-27	0.0642161	0.023923	57.3472	OID20638	no_MHC	UKB
rs4859275	3	182814131	LAMP3	ENSG00000078081	anxiety_cc	C	2034	rs500288	unconditioned	5.31282e-91	0.895849	3.72626e-92	0.062791	0.0413604	207.865	OID20638	no_MHC	UKB
rs4859275	3	182814131	LAMP3	ENSG00000078081	anxiety_cc	C	2052	rs551488	unconditioned	1.34077e-128	0.917147	9.44294e-130	0.0645758	0.0182776	294.438	OID20638	no_MHC	UKB
rs4859275	3	182814131	LAMP3	ENSG00000078081	anxiety_cc	C	2034	rs7630494	unconditioned	0.00683253	0.899095	0.00047914	0.0630196	0.0305735	4.98606	OID20638	no_MHC	UKB
rs4859275	3	182814131	LAMP3	ENSG00000078081	asd	C	2534	unconditioned	unconditioned	6.65051e-203	0.92375	4.99132e-204	0.069322	0.00692786	465.53	OID20638	no_MHC	UKB
rs4859275	3	182814131	LAMP3	ENSG00000078081	asd	C	2253	rs13084610	unconditioned	1.26314e-25	0.926722	7.54267e-27	0.0553198	0.0179585	57.331	OID20638	no_MHC	UKB
rs4859275	3	182814131	LAMP3	ENSG00000078081	asd	C	2241	rs500288	unconditioned	5.51799e-91	0.929789	3.28253e-92	0.0552962	0.0149149	207.827	OID20638	no_MHC	UKB
rs4859275	3	182814131	LAMP3	ENSG00000078081	asd	C	2259	rs551488	unconditioned	1.36941e-128	0.936538	8.16557e-130	0.0558365	0.00762545	294.417	OID20638	no_MHC	UKB
rs4859275	3	182814131	LAMP3	ENSG00000078081	asd	C	2241	rs7630494	unconditioned	2.46884e-05	0.880712	1.47243e-06	0.0524594	0.0668022	10.6092	OID20638	no_MHC	UKB
rs4859275	3	182814131	LAMP3	ENSG00000078081	bipolar	C	2522	unconditioned	unconditioned	1.30289e-203	0.180844	5.8941e-203	0.818115	0.00104138	467.16	OID20638	no_MHC	UKB
rs4859275	3	182814131	LAMP3	ENSG00000078081	bipolar	C	2201	rs13084610	unconditioned	4.01806e-26	0.187414	1.73433e-25	0.80894	0.00364582	58.4764	OID20638	no_MHC	UKB
rs4859275	3	182814131	LAMP3	ENSG00000078081	bipolar	C	2190	rs500288	unconditioned	1.10562e-91	0.18664	4.77211e-91	0.805575	0.00778485	209.435	OID20638	no_MHC	UKB
rs4859275	3	182814131	LAMP3	ENSG00000078081	bipolar	C	2208	rs551488	unconditioned	2.74533e-129	0.187859	1.18497e-128	0.810858	0.00128366	296.024	OID20638	no_MHC	UKB
rs4859275	3	182814131	LAMP3	ENSG00000078081	bipolar	C	2190	rs7630494	unconditioned	5.24575e-06	0.187042	2.26417e-05	0.807305	0.0056249	12.1581	OID20638	no_MHC	UKB
rs4859275	3	182814131	LAMP3	ENSG00000078081	bipolar_noukb	C	2520	unconditioned	unconditioned	1.3625e-203	0.189122	5.83445e-203	0.809851	0.00102647	467.115	OID20638	no_MHC	UKB
rs4859275	3	182814131	LAMP3	ENSG00000078081	bipolar_noukb	C	2197	rs13084610	unconditioned	4.17182e-26	0.194586	1.71949e-25	0.802016	0.00339842	58.4389	OID20638	no_MHC	UKB
rs4859275	3	182814131	LAMP3	ENSG00000078081	bipolar_noukb	C	2186	rs500288	unconditioned	1.14753e-91	0.193719	4.72959e-91	0.798414	0.00786698	209.398	OID20638	no_MHC	UKB
rs4859275	3	182814131	LAMP3	ENSG00000078081	bipolar_noukb	C	2204	rs551488	unconditioned	2.84989e-129	0.195015	1.17462e-128	0.803778	0.00120667	295.986	OID20638	no_MHC	UKB
rs4859275	3	182814131	LAMP3	ENSG00000078081	bipolar_noukb	C	2186	rs7630494	unconditioned	5.45028e-06	0.194335	2.24635e-05	0.800951	0.00468662	12.1198	OID20638	no_MHC	UKB
rs4859275	3	182814131	LAMP3	ENSG00000078081	depression_Als_noukb_included	C	2431	unconditioned	unconditioned	6.90534e-203	0.958372	2.61596e-204	0.0363008	0.0053272	465.492	OID20638	no_MHC	UKB
rs4859275	3	182814131	LAMP3	ENSG00000078081	depression_Als_noukb_included	C	2165	rs13084610	unconditioned	2.00512e-25	0.935252	6.49156e-27	0.0302442	0.0345035	56.8689	OID20638	no_MHC	UKB
rs4859275	3	182814131	LAMP3	ENSG00000078081	depression_Als_noukb_included	C	2154	rs500288	unconditioned	5.70373e-91	0.962697	1.81991e-92	0.0307104	0.00659284	207.794	OID20638	no_MHC	UKB
rs4859275	3	182814131	LAMP3	ENSG00000078081	depression_Als_noukb_included	C	2172	rs551488	unconditioned	1.4119e-128	0.966096	4.51306e-130	0.0308777	0.0030268	294.386	OID20638	no_MHC	UKB
rs4859275	3	182814131	LAMP3	ENSG00000078081	depression_Als_noukb_included	C	2154	rs7630494	unconditioned	0.00702278	0.955685	0.000224073	0.0304861	0.00658206	4.9586	OID20638	no_MHC	UKB
rs4859275	3	182814131	LAMP3	ENSG00000078081	depression_Als_ukb_included	C	2504	unconditioned	unconditioned	7.03528e-203	0.975702	1.618e-204	0.0224377	0.00186059	465.474	OID20638	no_MHC	UKB
rs4859275	3	182814131	LAMP3	ENSG00000078081	depression_Als_ukb_included	C	2183	rs13084610	unconditioned	2.03007e-25	0.946874	3.85524e-27	0.0179467	0.0351794	56.8566	OID20638	no_MHC	UKB
rs4859275	3	182814131	LAMP3	ENSG00000078081	depression_Als_ukb_included	C	2172	rs500288	unconditioned	5.78876e-91	0.977459	1.08372e-92	0.0182948	0.00424652	207.779	OID20638	no_MHC	UKB
rs4859275	3	182814131	LAMP3	ENSG00000078081	depression_Als_ukb_included	C	2190	rs551488	unconditioned	1.43168e-128	0.979753	2.68514e-130	0.0183736	0.00187385	294.372	OID20638	no_MHC	UKB
rs4859275	3	182814131	LAMP3	ENSG00000078081	depression_Als_ukb_included	C	2172	rs7630494	unconditioned	2.73707e-05	0.975921	5.12609e-07	0.0182717	0.00577943	10.506	OID20638	no_MHC	UKB
rs4859275	3	182814131	LAMP3	ENSG00000078081	schizophrenia	C	2539	unconditioned	unconditioned	6.25278e-203	0.867893	9.17941e-204	0.127407	0.00470085	465.592	OID20638	no_MHC	UKB
rs4859275	3	182814131	LAMP3	ENSG00000078081	schizophrenia	C	2198	rs13084610	unconditioned	1.87564e-25	0.874852	2.51015e-26	0.117073	0.00807515	56.9357	OID20638	no_MHC	UKB
rs4859275	3	182814131	LAMP3	ENSG00000078081	schizophrenia	C	2187	rs500288	unconditioned	5.12193e-91	0.864613	6.85033e-92	0.115618	0.0197693	207.902	OID20638	no_MHC	UKB
rs4859275	3	182814131	LAMP3	ENSG00000078081	schizophrenia	C	2205	rs551488	unconditioned	1.28322e-128	0.878078	1.71716e-129	0.117498	0.00442471	294.482	OID20638	no_MHC	UKB
rs4859275	3	182814131	LAMP3	ENSG00000078081	schizophrenia	C	2187	rs7630494	unconditioned	2.34778e-05	0.83712	3.13976e-06	0.1119	0.0509532	10.6595	OID20638	no_MHC	UKB
rs114838597	4	17579994	LAP3	ENSG00000002549	adhd	C	2708	unconditioned	unconditioned	0.00062228	0.891705	6.45027e-05	0.0924149	0.0151932	7.38212	OID20436	no_MHC	UKB
rs114838597	4	17579994	LAP3	ENSG00000002549	adhd	C	2604	rs74568346*	unconditioned	0.215784	0.689989	0.0213343	0.0682136	0.00467845	1.53348	OID20436	no_MHC	UKB
rs114838597	4	17579994	LAP3	ENSG00000002549	alzheimers	C	3684	unconditioned	unconditioned	0.000631032	0.914552	5.56734e-05	0.0806831	0.00407777	7.36815	OID20436	no_MHC	UKB
rs114838597	4	17579994	LAP3	ENSG00000002549	alzheimers	C	2751	rs74568346*	unconditioned	0.230602	0.750628	0.00398952	0.0129844	0.00179613	1.46706	OID20436	no_MHC	UKB
rs114838597	4	17579994	LAP3	ENSG00000002549	alzheimers_noukb	C	3791	unconditioned	unconditioned	0.00051699	0.74916	0.000156765	0.227142	0.0230243	7.56749	OID20436	no_MHC	UKB
rs114838597	4	17579994	LAP3	ENSG00000002549	alzheimers_noukb	C	2772	rs74568346*	unconditioned	0.19276	0.624657	0.0419249	0.135856	0.00480133	1.64631	OID20436	no_MHC	UKB
rs114838597	4	17579994	LAP3	ENSG00000002549	anxiety_cc	C	2354	unconditioned	unconditioned	0.00337724	0.803541	0.000545322	0.129685	0.0628523	5.6907	OID20436	no_MHC	UKB
rs114838597	4	17579994	LAP3	ENSG00000002549	anxiety_cc	C	2276	rs74568346*	unconditioned	0.20441	0.666058	0.0257427	0.0838611	0.0199285	1.58763	OID20436	no_MHC	UKB
rs114838597	4	17579994	LAP3	ENSG00000002549	asd	C	2985	unconditioned	unconditioned	0.000570798	0.82462	5.02023e-05	0.0724239	0.102335	7.46848	OID20436	no_MHC	UKB
rs114838597	4	17579994	LAP3	ENSG00000002549	asd	C	2724	rs74568346*	unconditioned	0.217822	0.703295	0.0170866	0.055162	0.00663457	1.52408	OID20436	no_MHC	UKB
rs114838597	4	17579994	LAP3	ENSG00000002549	bipolar	C	2889	unconditioned	unconditioned	0.000648581	0.934333	3.39148e-05	0.0488409	0.0161432	7.34072	OID20436	no_MHC	UKB
rs114838597	4	17579994	LAP3	ENSG00000002549	bipolar	C	2658	rs74568346*	unconditioned	0.226337	0.727186	0.00983497	0.0315932	0.00504957	1.48573	OID20436	no_MHC	UKB
rs114838597	4	17579994	LAP3	ENSG00000002549	bipolar_noukb	C	2888	unconditioned	unconditioned	0.000647894	0.933339	3.50924e-05	0.0505377	0.0154405	7.34178	OID20436	no_MHC	UKB
rs114838597	4	17579994	LAP3	ENSG00000002549	bipolar_noukb	C	2659	rs74568346*	unconditioned	0.226139	0.726588	0.0100629	0.0323274	0.00488324	1.48661	OID20436	no_MHC	UKB
rs114838597	4	17579994	LAP3	ENSG00000002549	depression_Als_noukb_included	C	2777	unconditioned	unconditioned	0.000658738	0.948229	2.8768e-05	0.0414007	0.00968321	7.32519	OID20436	no_MHC	UKB
rs114838597	4	17579994	LAP3	ENSG00000002549	depression_Als_noukb_included	C	2595	rs74568346*	unconditioned	0.232966	0.726587	0.00913784	0.0284968	0.00281186	1.45686	OID20436	no_MHC	UKB
rs114838597	4	17579994	LAP3	ENSG00000002549	depression_Als_ukb_included	C	2853	unconditioned	unconditioned	0.000570478	0.821758	0.000117488	0.16923	0.00832433	7.46904	OID20436	no_MHC	UKB
rs114838597	4	17579994	LAP3	ENSG00000002549	depression_Als_ukb_included	C	2638	rs74568346*	unconditioned	0.197653	0.632238	0.0400027	0.127955	0.00215106	1.62124	OID20436	no_MHC	UKB
rs114838597	4	17579994	LAP3	ENSG00000002549	schizophrenia	C	2902	unconditioned	unconditioned	0.00061657	0.888216	6.35274e-05	0.0914964	0.019608	7.39134	OID20436	no_MHC	UKB
rs114838597	4	17579994	LAP3	ENSG00000002549	schizophrenia	C	2664	rs74568346*	unconditioned	0.214984	0.690788	0.0196723	0.0631999	0.0113565	1.53719	OID20436	no_MHC	UKB
rs1354034	3	56849749	LATS1	ENSG00000131023	adhd	T	2696	unconditioned	unconditioned	1.93734e-28	0.044087	4.19969e-27	0.9557	0.000212762	63.8111	OID30523	no_MHC	UKB
rs1354034	3	56849749	LATS1	ENSG00000131023	adhd	T	2621	rs1354034*	unconditioned	0.039162	0.0042893	0.848816	0.0929535	0.0147792	3.24005	OID30523	no_MHC	UKB
rs1354034	3	56849749	LATS1	ENSG00000131023	alzheimers	T	3768	unconditioned	unconditioned	3.56294e-29	0.00810303	4.36128e-27	0.991866	3.10073e-05	65.5044	OID30523	no_MHC	UKB
rs1354034	3	56849749	LATS1	ENSG00000131023	alzheimers	T	2804	rs1354034*	unconditioned	0.824757	0.0975601	0.0681758	0.00806303	0.00144393	0.192666	OID30523	no_MHC	UKB
rs1354034	3	56849749	LATS1	ENSG00000131023	alzheimers_noukb	T	3792	unconditioned	unconditioned	3.38566e-27	0.770128	9.92124e-28	0.225672	0.00420023	60.9502	OID30523	no_MHC	UKB
rs1354034	3	56849749	LATS1	ENSG00000131023	alzheimers_noukb	T	2813	rs1354034*	unconditioned	0.729514	0.0864286	0.159424	0.0188819	0.00575216	0.315377	OID30523	no_MHC	UKB
rs1354034	3	56849749	LATS1	ENSG00000131023	anxiety_cc	T	2218	unconditioned	unconditioned	3.97986e-27	0.905416	3.3958e-28	0.077237	0.0173466	60.7886	OID30523	no_MHC	UKB
rs1354034	3	56849749	LATS1	ENSG00000131023	anxiety_cc	T	2160	rs1354034*	unconditioned	0.850613	0.0724499	0.0689613	0.00587159	0.0021039	0.161798	OID30523	no_MHC	UKB
rs1354034	3	56849749	LATS1	ENSG00000131023	asd	T	3052	unconditioned	unconditioned	3.84212e-27	0.873839	5.23126e-28	0.118971	0.00719084	60.8238	OID30523	no_MHC	UKB
rs1354034	3	56849749	LATS1	ENSG00000131023	asd	T	2792	rs1354034*	unconditioned	0.791934	0.0951516	0.0973921	0.0116979	0.00382388	0.233277	OID30523	no_MHC	UKB
rs1354034	3	56849749	LATS1	ENSG00000131023	bipolar	T	2871	unconditioned	unconditioned	3.58094e-27	0.814802	5.40521e-28	0.122927	0.0622711	60.8942	OID30523	no_MHC	UKB
rs1354034	3	56849749	LATS1	ENSG00000131023	bipolar	T	2659	rs1354034*	unconditioned	0.787871	0.0877412	0.109018	0.0121376	0.00323152	0.238421	OID30523	no_MHC	UKB
rs1354034	3	56849749	LATS1	ENSG00000131023	bipolar_noukb	T	2864	unconditioned	unconditioned	3.6576e-27	0.83224	5.44377e-28	0.123822	0.0439376	60.873	OID30523	no_MHC	UKB
rs1354034	3	56849749	LATS1	ENSG00000131023	bipolar_noukb	T	2650	rs1354034*	unconditioned	0.788627	0.0877015	0.108224	0.0120319	0.00341576	0.237462	OID30523	no_MHC	UKB
rs1354034	3	56849749	LATS1	ENSG00000131023	depression_Als_noukb_included	T	2766	unconditioned	unconditioned	3.97446e-27	0.904344	3.5294e-28	0.0802924	0.0153636	60.7899	OID30523	no_MHC	UKB
rs1354034	3	56849749	LATS1	ENSG00000131023	depression_Als_noukb_included	T	2597	rs1354034*	unconditioned	0.829356	0.0910303	0.0696892	0.00764683	0.00227801	0.187106	OID30523	no_MHC	UKB
rs1354034	3	56849749	LATS1	ENSG00000131023	depression_Als_ukb_included	T	2855	unconditioned	unconditioned	3.47489e-27	0.790693	9.03172e-28	0.205508	0.00379878	60.9242	OID30523	no_MHC	UKB
rs1354034	3	56849749	LATS1	ENSG00000131023	depression_Als_ukb_included	T	2640	rs1354034*	unconditioned	0.702646	0.0778937	0.180036	0.0199388	0.0194858	0.352902	OID30523	no_MHC	UKB
rs1354034	3	56849749	LATS1	ENSG00000131023	schizophrenia	T	2891	unconditioned	unconditioned	2.89952e-27	0.659741	8.75183e-28	0.198993	0.141266	61.1053	OID30523	no_MHC	UKB
rs1354034	3	56849749	LATS1	ENSG00000131023	schizophrenia	T	2656	rs1354034*	unconditioned	0.69552	0.0772664	0.201463	0.0223775	0.00337349	0.363096	OID30523	no_MHC	UKB
rs4986970	16	67976320	LCAT	ENSG00000213398	adhd	C	1194	unconditioned	unconditioned	5.99984e-50	0.968469	1.09027e-51	0.0175847	0.0139467	113.338	OID30677	no_MHC	UKB
rs4986970	16	67976320	LCAT	ENSG00000213398	adhd	C	1125	rs12933243	unconditioned	0.751211	0.228886	0.0126027	0.00383646	0.00346417	0.286069	OID30677	no_MHC	UKB
rs4986970	16	67976320	LCAT	ENSG00000213398	adhd	C	1126	rs4986970	unconditioned	1.74477e-47	0.969709	2.92965e-49	0.0162684	0.0140228	107.665	OID30677	no_MHC	UKB
rs4986970	16	67976320	LCAT	ENSG00000213398	adhd	C	1147	rs55781197	unconditioned	3.34192e-41	0.973483	5.68855e-43	0.0165605	0.00995691	93.1994	OID30677	no_MHC	UKB
rs4986970	16	67976320	LCAT	ENSG00000213398	alzheimers	C	2610	unconditioned	unconditioned	5.92641e-50	0.961066	2.06019e-51	0.0334038	0.00553051	113.35	OID30677	no_MHC	UKB
rs4986970	16	67976320	LCAT	ENSG00000213398	alzheimers	C	1281	rs12933243	unconditioned	0.189334	0.792396	0.00107707	0.00449503	0.0126979	1.66424	OID30677	no_MHC	UKB
rs4986970	16	67976320	LCAT	ENSG00000213398	alzheimers	C	1282	rs4986970	unconditioned	1.79425e-47	0.988638	1.02174e-49	0.0056241	0.00573835	107.637	OID30677	no_MHC	UKB
rs4986970	16	67976320	LCAT	ENSG00000213398	alzheimers	C	1305	rs55781197	unconditioned	3.35866e-41	0.991957	1.94889e-43	0.00575363	0.0022897	93.1944	OID30677	no_MHC	UKB
rs4986970	16	67976320	LCAT	ENSG00000213398	alzheimers_noukb	C	2182	unconditioned	unconditioned	5.33231e-50	0.863261	5.90882e-51	0.0956183	0.0411209	113.455	OID30677	no_MHC	UKB
rs4986970	16	67976320	LCAT	ENSG00000213398	alzheimers_noukb	C	1289	rs12933243	unconditioned	0.00436873	0.950351	0.000170219	0.0370205	0.0080898	5.43328	OID30677	no_MHC	UKB
rs4986970	16	67976320	LCAT	ENSG00000213398	alzheimers_noukb	C	1289	rs4986970	unconditioned	1.66935e-47	0.91985	6.51091e-49	0.0358324	0.0443179	107.709	OID30677	no_MHC	UKB
rs4986970	16	67976320	LCAT	ENSG00000213398	alzheimers_noukb	C	1312	rs55781197	unconditioned	3.22886e-41	0.953626	1.26481e-42	0.0373463	0.00902769	93.2339	OID30677	no_MHC	UKB
rs4986970	16	67976320	LCAT	ENSG00000213398	anxiety_cc	C	1032	unconditioned	unconditioned	5.25353e-50	0.849555	4.96779e-51	0.0802647	0.0701805	113.47	OID30677	no_MHC	UKB
rs4986970	16	67976320	LCAT	ENSG00000213398	anxiety_cc	C	981	rs12933243	unconditioned	0.00414727	0.900629	0.000343124	0.074493	0.0203875	5.48531	OID30677	no_MHC	UKB
rs4986970	16	67976320	LCAT	ENSG00000213398	anxiety_cc	C	981	rs4986970	unconditioned	1.5588e-47	0.860697	1.29056e-48	0.0711905	0.0681129	107.778	OID30677	no_MHC	UKB
rs4986970	16	67976320	LCAT	ENSG00000213398	anxiety_cc	C	1004	rs55781197	unconditioned	2.34987e-41	0.694144	2.17083e-42	0.0638835	0.241973	93.5516	OID30677	no_MHC	UKB
rs4986970	16	67976320	LCAT	ENSG00000213398	asd	C	1475	unconditioned	unconditioned	5.66799e-50	0.918113	3.63475e-51	0.0588534	0.023034	113.394	OID30677	no_MHC	UKB
rs4986970	16	67976320	LCAT	ENSG00000213398	asd	C	1256	rs12933243	unconditioned	0.179089	0.749412	0.00951002	0.0397733	0.0222164	1.71987	OID30677	no_MHC	UKB
rs4986970	16	67976320	LCAT	ENSG00000213398	asd	C	1257	rs4986970	unconditioned	1.68295e-47	0.927312	8.94111e-49	0.0492425	0.023445	107.701	OID30677	no_MHC	UKB
rs4986970	16	67976320	LCAT	ENSG00000213398	asd	C	1280	rs55781197	unconditioned	3.17957e-41	0.939063	1.69761e-42	0.0501271	0.0108099	93.2492	OID30677	no_MHC	UKB
rs4986970	16	67976320	LCAT	ENSG00000213398	bipolar	C	1416	unconditioned	unconditioned	3.85206e-51	0.0622395	5.79055e-50	0.935605	0.00215586	116.083	OID30677	no_MHC	UKB
rs4986970	16	67976320	LCAT	ENSG00000213398	bipolar	C	1238	rs12933243	unconditioned	0.0469612	0.0149143	0.70393	0.223548	0.0106465	3.05843	OID30677	no_MHC	UKB
rs4986970	16	67976320	LCAT	ENSG00000213398	bipolar	C	1239	rs4986970	unconditioned	1.13167e-48	0.062404	1.69633e-47	0.935411	0.00218545	110.4	OID30677	no_MHC	UKB
rs4986970	16	67976320	LCAT	ENSG00000213398	bipolar	C	1260	rs55781197	unconditioned	2.14738e-42	0.0625099	3.21887e-41	0.937008	0.000481866	95.9443	OID30677	no_MHC	UKB
rs4986970	16	67976320	LCAT	ENSG00000213398	bipolar_noukb	C	1412	unconditioned	unconditioned	7.25799e-51	0.117264	5.43104e-50	0.877464	0.00527183	115.45	OID30677	no_MHC	UKB
rs4986970	16	67976320	LCAT	ENSG00000213398	bipolar_noukb	C	1233	rs12933243	unconditioned	0.0888372	0.0281659	0.662526	0.210044	0.0104269	2.42095	OID30677	no_MHC	UKB
rs4986970	16	67976320	LCAT	ENSG00000213398	bipolar_noukb	C	1234	rs4986970	unconditioned	2.13264e-48	0.117602	1.59048e-47	0.877049	0.00534876	109.767	OID30677	no_MHC	UKB
rs4986970	16	67976320	LCAT	ENSG00000213398	bipolar_noukb	C	1255	rs55781197	unconditioned	4.05772e-42	0.11812	3.02623e-41	0.880932	0.000948374	95.308	OID30677	no_MHC	UKB
rs4986970	16	67976320	LCAT	ENSG00000213398	depression_Als_noukb_included	C	1350	unconditioned	unconditioned	6.07762e-50	0.981947	6.83001e-52	0.0110281	0.00702449	113.325	OID30677	no_MHC	UKB
rs4986970	16	67976320	LCAT	ENSG00000213398	depression_Als_noukb_included	C	1206	rs12933243	unconditioned	0.751583	0.238185	0.00652821	0.00206722	0.00163725	0.285574	OID30677	no_MHC	UKB
rs4986970	16	67976320	LCAT	ENSG00000213398	depression_Als_noukb_included	C	1207	rs4986970	unconditioned	1.78522e-47	0.984353	1.55192e-49	0.00855005	0.00709649	107.642	OID30677	no_MHC	UKB
rs4986970	16	67976320	LCAT	ENSG00000213398	depression_Als_noukb_included	C	1228	rs55781197	unconditioned	3.3946e-41	0.988159	2.97216e-43	0.00864869	0.00319205	93.1838	OID30677	no_MHC	UKB
rs4986970	16	67976320	LCAT	ENSG00000213398	depression_Als_ukb_included	C	1432	unconditioned	unconditioned	6.06846e-50	0.98048	9.18351e-52	0.0148331	0.00468729	113.326	OID30677	no_MHC	UKB
rs4986970	16	67976320	LCAT	ENSG00000213398	depression_Als_ukb_included	C	1234	rs12933243	unconditioned	0.75345	0.237804	0.00541975	0.00170897	0.00161666	0.283092	OID30677	no_MHC	UKB
rs4986970	16	67976320	LCAT	ENSG00000213398	depression_Als_ukb_included	C	1235	rs4986970	unconditioned	1.79207e-47	0.988141	1.28994e-49	0.00710794	0.00475125	107.638	OID30677	no_MHC	UKB
rs4986970	16	67976320	LCAT	ENSG00000213398	depression_Als_ukb_included	C	1256	rs55781197	unconditioned	3.40093e-41	0.990001	2.46801e-43	0.00718148	0.00281775	93.1819	OID30677	no_MHC	UKB
rs4986970	16	67976320	LCAT	ENSG00000213398	schizophrenia	C	1435	unconditioned	unconditioned	4.42595e-51	0.0715124	5.7354e-50	0.926696	0.00179138	115.944	OID30677	no_MHC	UKB
rs4986970	16	67976320	LCAT	ENSG00000213398	schizophrenia	C	1244	rs12933243	unconditioned	0.054077	0.0171817	0.699519	0.222249	0.0069729	2.91735	OID30677	no_MHC	UKB
rs4986970	16	67976320	LCAT	ENSG00000213398	schizophrenia	C	1245	rs4986970	unconditioned	1.29905e-48	0.0716301	1.68041e-47	0.92658	0.00179037	110.262	OID30677	no_MHC	UKB
rs4986970	16	67976320	LCAT	ENSG00000213398	schizophrenia	C	1266	rs55781197	unconditioned	2.45987e-42	0.0716063	3.18217e-41	0.92632	0.00207373	95.8085	OID30677	no_MHC	UKB
rs11154410	6	127778845	C6orf58	ENSG00000184530	adhd	C	2003	unconditioned	unconditioned	0	0.937287	0	0.058064	0.00464849	1246.62	OID30608	no_MHC	UKB
rs11154410	6	127778845	C6orf58	ENSG00000184530	adhd	C	1870	rs1084316	unconditioned	0.247167	0.692281	0.0132082	0.036984	0.0103603	1.39769	OID30608	no_MHC	UKB
rs11154410	6	127778845	C6orf58	ENSG00000184530	adhd	C	1905	rs1550942	unconditioned	1.9067e-11	0.943976	1.02233e-12	0.0506084	0.00541578	24.6831	OID30608	no_MHC	UKB
rs11154410	6	127778845	C6orf58	ENSG00000184530	adhd	C	1870	rs187528272	unconditioned	0.0879545	0.819718	0.00470015	0.0437605	0.043867	2.43094	OID30608	no_MHC	UKB
rs11154410	6	127778845	C6orf58	ENSG00000184530	adhd	C	1870	rs62437081	unconditioned	0.357218	0.584483	0.0190891	0.0312258	0.00798471	1.02941	OID30608	no_MHC	UKB
rs11154410	6	127778845	C6orf58	ENSG00000184530	adhd	C	1873	rs72968977	unconditioned	5.88587e-06	0.84322	3.41152e-07	0.048766	0.108007	12.043	OID30608	no_MHC	UKB
rs11154410	6	127778845	C6orf58	ENSG00000184530	adhd	C	1873	rs9372875	unconditioned	1.10944e-17	0.912979	5.93837e-19	0.0488298	0.0381915	39.0401	OID30608	no_MHC	UKB
rs11154410	6	127778845	C6orf58	ENSG00000184530	adhd	C	1870	rs9401982	unconditioned	0.0320079	0.89958	0.00171045	0.0480535	0.0186478	3.44177	OID30608	no_MHC	UKB
rs11154410	6	127778845	C6orf58	ENSG00000184530	adhd	C	1870	rs9766534	unconditioned	0.0857219	0.845199	0.00458084	0.0451467	0.0193517	2.45665	OID30608	no_MHC	UKB
rs11154410	6	127778845	C6orf58	ENSG00000184530	alzheimers	C	2934	unconditioned	unconditioned	0	0.917772	0	0.0799846	0.00224361	1246.78	OID30608	no_MHC	UKB
rs11154410	6	127778845	C6orf58	ENSG00000184530	alzheimers	C	1971	rs1084316	unconditioned	6.24082e-05	0.973365	7.28426e-07	0.0113458	0.0152261	9.68181	OID30608	no_MHC	UKB
rs11154410	6	127778845	C6orf58	ENSG00000184530	alzheimers	C	2007	rs1550942	unconditioned	8.11148e-13	0.985722	9.53212e-15	0.0115809	0.00269669	27.8403	OID30608	no_MHC	UKB
rs11154410	6	127778845	C6orf58	ENSG00000184530	alzheimers	C	1972	rs187528272	unconditioned	1.74342e-22	0.96943	2.03837e-24	0.0113151	0.0192547	50.101	OID30608	no_MHC	UKB
rs11154410	6	127778845	C6orf58	ENSG00000184530	alzheimers	C	1972	rs62437081	unconditioned	4.6689e-25	0.983216	5.45203e-27	0.011476	0.0053078	56.0237	OID30608	no_MHC	UKB
rs11154410	6	127778845	C6orf58	ENSG00000184530	alzheimers	C	1974	rs72968977	unconditioned	6.88604e-06	0.986615	8.04164e-08	0.01152	0.00185851	11.886	OID30608	no_MHC	UKB
rs11154410	6	127778845	C6orf58	ENSG00000184530	alzheimers	C	1974	rs9372875	unconditioned	1.19757e-17	0.985488	1.39866e-19	0.0115066	0.00300553	38.9636	OID30608	no_MHC	UKB
rs11154410	6	127778845	C6orf58	ENSG00000184530	alzheimers	C	1972	rs9401982	unconditioned	0.00571189	0.973265	6.67328e-05	0.0113612	0.00959471	5.16521	OID30608	no_MHC	UKB
rs11154410	6	127778845	C6orf58	ENSG00000184530	alzheimers	C	1973	rs9766534	unconditioned	6.19625e-06	0.943923	7.36881e-08	0.0111806	0.0448904	11.9916	OID30608	no_MHC	UKB
rs11154410	6	127778845	C6orf58	ENSG00000184530	alzheimers_noukb	C	3028	unconditioned	unconditioned	0	0.863239	0	0.100604	0.0361566	1246.84	OID30608	no_MHC	UKB
rs11154410	6	127778845	C6orf58	ENSG00000184530	alzheimers_noukb	C	1984	rs1084316	unconditioned	2.10051e-08	0.956105	7.78278e-10	0.035417	0.008478	17.6785	OID30608	no_MHC	UKB
rs11154410	6	127778845	C6orf58	ENSG00000184530	alzheimers_noukb	C	2019	rs1550942	unconditioned	7.29552e-13	0.88658	2.79762e-14	0.0339183	0.0795021	27.9463	OID30608	no_MHC	UKB
rs11154410	6	127778845	C6orf58	ENSG00000184530	alzheimers_noukb	C	1984	rs187528272	unconditioned	1.61276e-22	0.89676	5.98672e-24	0.0332187	0.0700217	50.1789	OID30608	no_MHC	UKB
rs11154410	6	127778845	C6orf58	ENSG00000184530	alzheimers_noukb	C	1984	rs62437081	unconditioned	4.2155e-25	0.887748	1.56532e-26	0.0328848	0.0793673	56.1259	OID30608	no_MHC	UKB
rs11154410	6	127778845	C6orf58	ENSG00000184530	alzheimers_noukb	C	1986	rs72968977	unconditioned	6.65205e-06	0.953102	2.46636e-07	0.0353263	0.0115649	11.9206	OID30608	no_MHC	UKB
rs11154410	6	127778845	C6orf58	ENSG00000184530	alzheimers_noukb	C	1986	rs9372875	unconditioned	1.14846e-17	0.945068	4.26124e-19	0.0350458	0.0198858	39.0055	OID30608	no_MHC	UKB
rs11154410	6	127778845	C6orf58	ENSG00000184530	alzheimers_noukb	C	1984	rs9401982	unconditioned	0.00556368	0.948121	0.000206142	0.0351182	0.0109914	5.19149	OID30608	no_MHC	UKB
rs11154410	6	127778845	C6orf58	ENSG00000184530	alzheimers_noukb	C	1985	rs9766534	unconditioned	6.28508e-06	0.957474	2.32902e-07	0.0354734	0.00704616	11.9773	OID30608	no_MHC	UKB
rs11154410	6	127778845	C6orf58	ENSG00000184530	anxiety_cc	C	1669	unconditioned	unconditioned	0	0.886474	0	0.0533283	0.0601975	1246.81	OID30608	no_MHC	UKB
rs11154410	6	127778845	C6orf58	ENSG00000184530	anxiety_cc	C	1572	rs1084316	unconditioned	2.0401e-08	0.928406	1.10014e-09	0.0500434	0.0215508	17.7077	OID30608	no_MHC	UKB
rs11154410	6	127778845	C6orf58	ENSG00000184530	anxiety_cc	C	1607	rs1550942	unconditioned	7.34731e-13	0.892699	4.125e-14	0.0500616	0.0572391	27.9393	OID30608	no_MHC	UKB
rs11154410	6	127778845	C6orf58	ENSG00000184530	anxiety_cc	C	1571	rs187528272	unconditioned	0.136686	0.772381	0.00736774	0.0415913	0.0419735	1.99007	OID30608	no_MHC	UKB
rs11154410	6	127778845	C6orf58	ENSG00000184530	anxiety_cc	C	1572	rs62437081	unconditioned	4.28254e-25	0.901724	2.31076e-26	0.0486052	0.0496712	56.1101	OID30608	no_MHC	UKB
rs11154410	6	127778845	C6orf58	ENSG00000184530	anxiety_cc	C	1574	rs72968977	unconditioned	6.50548e-06	0.926754	3.51127e-07	0.0499974	0.0232419	11.9429	OID30608	no_MHC	UKB
rs11154410	6	127778845	C6orf58	ENSG00000184530	anxiety_cc	C	1574	rs9372875	unconditioned	1.11241e-17	0.91548	6.0152e-19	0.0494685	0.0350511	39.0374	OID30608	no_MHC	UKB
rs11154410	6	127778845	C6orf58	ENSG00000184530	anxiety_cc	C	1572	rs9401982	unconditioned	0.00616816	0.888261	0.000332868	0.0478781	0.0573599	5.08836	OID30608	no_MHC	UKB
rs11154410	6	127778845	C6orf58	ENSG00000184530	anxiety_cc	C	1573	rs9766534	unconditioned	6.08405e-06	0.926622	3.28158e-07	0.0499563	0.0234158	12.0098	OID30608	no_MHC	UKB
rs11154410	6	127778845	C6orf58	ENSG00000184530	asd	C	2251	unconditioned	unconditioned	0	0.653753	0	0.142346	0.203902	1247.12	OID30608	no_MHC	UKB
rs11154410	6	127778845	C6orf58	ENSG00000184530	asd	C	1961	rs1084316	unconditioned	1.82649e-08	0.831384	3.36975e-09	0.153369	0.0152474	17.8183	OID30608	no_MHC	UKB
rs11154410	6	127778845	C6orf58	ENSG00000184530	asd	C	1996	rs1550942	unconditioned	5.48733e-13	0.666844	1.07765e-13	0.130758	0.202399	28.2312	OID30608	no_MHC	UKB
rs11154410	6	127778845	C6orf58	ENSG00000184530	asd	C	1961	rs187528272	unconditioned	1.47438e-22	0.819816	2.72038e-23	0.151235	0.0289489	50.2686	OID30608	no_MHC	UKB
rs11154410	6	127778845	C6orf58	ENSG00000184530	asd	C	1961	rs62437081	unconditioned	3.23428e-25	0.681114	5.9756e-26	0.125648	0.193238	56.3908	OID30608	no_MHC	UKB
rs11154410	6	127778845	C6orf58	ENSG00000184530	asd	C	1963	rs72968977	unconditioned	5.80893e-06	0.832302	1.07292e-06	0.153713	0.0139777	12.0561	OID30608	no_MHC	UKB
rs11154410	6	127778845	C6orf58	ENSG00000184530	asd	C	1963	rs9372875	unconditioned	7.91654e-18	0.651449	1.4659e-18	0.1204	0.228151	39.3776	OID30608	no_MHC	UKB
rs11154410	6	127778845	C6orf58	ENSG00000184530	asd	C	1961	rs9401982	unconditioned	0.00476356	0.811638	0.000878825	0.149705	0.0330145	5.34676	OID30608	no_MHC	UKB
rs11154410	6	127778845	C6orf58	ENSG00000184530	asd	C	1962	rs9766534	unconditioned	4.74973e-06	0.723581	8.76933e-07	0.13345	0.142963	12.2574	OID30608	no_MHC	UKB
rs11154410	6	127778845	C6orf58	ENSG00000184530	bipolar	C	2193	unconditioned	unconditioned	0	0.921283	0	0.0724872	0.00623027	1246.64	OID30608	no_MHC	UKB
rs11154410	6	127778845	C6orf58	ENSG00000184530	bipolar	C	1920	rs1084316	unconditioned	0.0251929	0.906934	0.00146819	0.0528407	0.0135642	3.68119	OID30608	no_MHC	UKB
rs11154410	6	127778845	C6orf58	ENSG00000184530	bipolar	C	1955	rs1550942	unconditioned	1.89385e-11	0.9377	1.10815e-12	0.05486	0.00743985	24.6898	OID30608	no_MHC	UKB
rs11154410	6	127778845	C6orf58	ENSG00000184530	bipolar	C	1920	rs187528272	unconditioned	0.0691532	0.852818	0.0040301	0.0496762	0.0243223	2.67143	OID30608	no_MHC	UKB
rs11154410	6	127778845	C6orf58	ENSG00000184530	bipolar	C	1920	rs62437081	unconditioned	0.231584	0.70342	0.0134962	0.0409833	0.0105168	1.46281	OID30608	no_MHC	UKB
rs11154410	6	127778845	C6orf58	ENSG00000184530	bipolar	C	1923	rs72968977	unconditioned	6.51134e-06	0.93293	3.80488e-07	0.0545028	0.0125605	11.942	OID30608	no_MHC	UKB
rs11154410	6	127778845	C6orf58	ENSG00000184530	bipolar	C	1923	rs9372875	unconditioned	1.13652e-17	0.935228	6.62683e-19	0.054521	0.0102509	39.016	OID30608	no_MHC	UKB
rs11154410	6	127778845	C6orf58	ENSG00000184530	bipolar	C	1920	rs9401982	unconditioned	0.0196272	0.888754	0.00114384	0.051756	0.0387194	3.93084	OID30608	no_MHC	UKB
rs11154410	6	127778845	C6orf58	ENSG00000184530	bipolar	C	1920	rs9766534	unconditioned	0.0695472	0.82665	0.00405307	0.0481238	0.0516262	2.66575	OID30608	no_MHC	UKB
rs11154410	6	127778845	C6orf58	ENSG00000184530	bipolar_noukb	C	2182	unconditioned	unconditioned	0	0.920885	0	0.0726935	0.00642144	1246.64	OID30608	no_MHC	UKB
rs11154410	6	127778845	C6orf58	ENSG00000184530	bipolar_noukb	C	1908	rs1084316	unconditioned	0.025286	0.910266	0.00132706	0.0477571	0.0153639	3.6775	OID30608	no_MHC	UKB
rs11154410	6	127778845	C6orf58	ENSG00000184530	bipolar_noukb	C	1943	rs1550942	unconditioned	1.90357e-11	0.942529	1.00365e-12	0.0496865	0.00778498	24.6847	OID30608	no_MHC	UKB
rs11154410	6	127778845	C6orf58	ENSG00000184530	bipolar_noukb	C	1908	rs187528272	unconditioned	0.0696611	0.85906	0.00365594	0.0450625	0.0225602	2.66411	OID30608	no_MHC	UKB
rs11154410	6	127778845	C6orf58	ENSG00000184530	bipolar_noukb	C	1908	rs62437081	unconditioned	0.232577	0.706502	0.0122061	0.0370669	0.0116479	1.45853	OID30608	no_MHC	UKB
rs11154410	6	127778845	C6orf58	ENSG00000184530	bipolar_noukb	C	1911	rs72968977	unconditioned	6.54102e-06	0.937196	3.44415e-07	0.0493343	0.0134628	11.9374	OID30608	no_MHC	UKB
rs11154410	6	127778845	C6orf58	ENSG00000184530	bipolar_noukb	C	1911	rs9372875	unconditioned	1.14249e-17	0.940131	5.99952e-19	0.0493583	0.0105102	39.0107	OID30608	no_MHC	UKB
rs11154410	6	127778845	C6orf58	ENSG00000184530	bipolar_noukb	C	1908	rs9401982	unconditioned	0.0199128	0.901692	0.00104506	0.0472924	0.0300578	3.91639	OID30608	no_MHC	UKB
rs11154410	6	127778845	C6orf58	ENSG00000184530	bipolar_noukb	C	1908	rs9766534	unconditioned	0.070968	0.842845	0.00372453	0.0441958	0.0382672	2.64553	OID30608	no_MHC	UKB
rs11154410	6	127778845	C6orf58	ENSG00000184530	depression_Als_noukb_included	C	2070	unconditioned	unconditioned	0	0.981046	0	0.0164241	0.00252977	1246.57	OID30608	no_MHC	UKB
rs11154410	6	127778845	C6orf58	ENSG00000184530	depression_Als_noukb_included	C	1878	rs1084316	unconditioned	0.0265059	0.954114	0.000355003	0.0127725	0.0062523	3.63039	OID30608	no_MHC	UKB
rs11154410	6	127778845	C6orf58	ENSG00000184530	depression_Als_noukb_included	C	1913	rs1550942	unconditioned	1.98656e-11	0.983587	2.67948e-13	0.0132635	0.00314945	24.642	OID30608	no_MHC	UKB
rs11154410	6	127778845	C6orf58	ENSG00000184530	depression_Als_noukb_included	C	1878	rs187528272	unconditioned	0.0732015	0.902252	0.000980413	0.0120727	0.0114937	2.61454	OID30608	no_MHC	UKB
rs11154410	6	127778845	C6orf58	ENSG00000184530	depression_Als_noukb_included	C	1878	rs62437081	unconditioned	0.243594	0.739233	0.00326254	0.0098968	0.00401347	1.41225	OID30608	no_MHC	UKB
rs11154410	6	127778845	C6orf58	ENSG00000184530	depression_Als_noukb_included	C	1881	rs72968977	unconditioned	6.81355e-06	0.97622	9.23982e-08	0.0132279	0.0105456	11.8966	OID30608	no_MHC	UKB
rs11154410	6	127778845	C6orf58	ENSG00000184530	depression_Als_noukb_included	C	1881	rs9372875	unconditioned	1.19255e-17	0.981342	1.59902e-19	0.0131527	0.00550553	38.9678	OID30608	no_MHC	UKB
rs11154410	6	127778845	C6orf58	ENSG00000184530	depression_Als_noukb_included	C	1878	rs9401982	unconditioned	0.0212879	0.957813	0.000285116	0.0128205	0.00779304	3.84962	OID30608	no_MHC	UKB
rs11154410	6	127778845	C6orf58	ENSG00000184530	depression_Als_noukb_included	C	1878	rs9766534	unconditioned	0.0770698	0.902654	0.00103222	0.0120824	0.00716177	2.56304	OID30608	no_MHC	UKB
rs11154410	6	127778845	C6orf58	ENSG00000184530	depression_Als_ukb_included	C	2151	unconditioned	unconditioned	0	0.981662	0	0.015128	0.00320991	1246.57	OID30608	no_MHC	UKB
rs11154410	6	127778845	C6orf58	ENSG00000184530	depression_Als_ukb_included	C	1889	rs1084316	unconditioned	0.0266157	0.95812	0.000297325	0.0106989	0.0042682	3.62626	OID30608	no_MHC	UKB
rs11154410	6	127778845	C6orf58	ENSG00000184530	depression_Als_ukb_included	C	1924	rs1550942	unconditioned	1.98992e-11	0.985274	2.24676e-13	0.0111208	0.00360472	24.6403	OID30608	no_MHC	UKB
rs11154410	6	127778845	C6orf58	ENSG00000184530	depression_Als_ukb_included	C	1889	rs187528272	unconditioned	0.0736436	0.907788	0.000822676	0.0101333	0.00761292	2.60852	OID30608	no_MHC	UKB
rs11154410	6	127778845	C6orf58	ENSG00000184530	depression_Als_ukb_included	C	1889	rs62437081	unconditioned	0.24432	0.741621	0.00272932	0.00828165	0.0030473	1.40927	OID30608	no_MHC	UKB
rs11154410	6	127778845	C6orf58	ENSG00000184530	depression_Als_ukb_included	C	1892	rs72968977	unconditioned	6.84928e-06	0.981357	7.68739e-08	0.0110068	0.00762961	11.8914	OID30608	no_MHC	UKB
rs11154410	6	127778845	C6orf58	ENSG00000184530	depression_Als_ukb_included	C	1892	rs9372875	unconditioned	1.19728e-17	0.985225	1.33883e-19	0.0110132	0.00376169	38.9639	OID30608	no_MHC	UKB
rs11154410	6	127778845	C6orf58	ENSG00000184530	depression_Als_ukb_included	C	1889	rs9401982	unconditioned	0.0212578	0.962337	0.000237473	0.0107449	0.00542321	3.85103	OID30608	no_MHC	UKB
rs11154410	6	127778845	C6orf58	ENSG00000184530	depression_Als_ukb_included	C	1889	rs9766534	unconditioned	0.0763465	0.907027	0.000852871	0.0101268	0.00564685	2.57247	OID30608	no_MHC	UKB
rs11154410	6	127778845	C6orf58	ENSG00000184530	schizophrenia	C	2195	unconditioned	unconditioned	0	0.850835	0	0.144512	0.00465267	1246.72	OID30608	no_MHC	UKB
rs11154410	6	127778845	C6orf58	ENSG00000184530	schizophrenia	C	1917	rs1084316	unconditioned	0.0230277	0.828977	0.00354161	0.127478	0.0169759	3.77106	OID30608	no_MHC	UKB
rs11154410	6	127778845	C6orf58	ENSG00000184530	schizophrenia	C	1952	rs1550942	unconditioned	1.73959e-11	0.861318	2.67886e-12	0.132632	0.00605032	24.7748	OID30608	no_MHC	UKB
rs11154410	6	127778845	C6orf58	ENSG00000184530	schizophrenia	C	1917	rs187528272	unconditioned	0.0578038	0.712846	0.00889011	0.109524	0.110936	2.8507	OID30608	no_MHC	UKB
rs11154410	6	127778845	C6orf58	ENSG00000184530	schizophrenia	C	1917	rs62437081	unconditioned	0.211368	0.642042	0.032508	0.0987296	0.0153522	1.55415	OID30608	no_MHC	UKB
rs11154410	6	127778845	C6orf58	ENSG00000184530	schizophrenia	C	1920	rs72968977	unconditioned	5.91057e-06	0.846853	9.09774e-07	0.130328	0.022813	12.0388	OID30608	no_MHC	UKB
rs11154410	6	127778845	C6orf58	ENSG00000184530	schizophrenia	C	1920	rs9372875	unconditioned	1.0438e-17	0.858929	1.60563e-18	0.132116	0.00895489	39.1011	OID30608	no_MHC	UKB
rs11154410	6	127778845	C6orf58	ENSG00000184530	schizophrenia	C	1917	rs9401982	unconditioned	0.0184376	0.834878	0.00283566	0.128387	0.0154615	3.99337	OID30608	no_MHC	UKB
rs11154410	6	127778845	C6orf58	ENSG00000184530	schizophrenia	C	1917	rs9766534	unconditioned	0.0656413	0.780223	0.0100955	0.119973	0.0240675	2.72355	OID30608	no_MHC	UKB
rs111526614	17	76962761	LGALS3BP	ENSG00000108679	adhd	C	2889	unconditioned	unconditioned	8.23723e-40	0.939928	3.93518e-41	0.0448881	0.0151838	89.9947	OID30765	no_MHC	UKB
rs111526614	17	76962761	LGALS3BP	ENSG00000108679	adhd	C	2805	rs117542112	unconditioned	3.60917e-07	0.937082	1.64167e-08	0.0426039	0.0203135	14.8346	OID30765	no_MHC	UKB
rs111526614	17	76962761	LGALS3BP	ENSG00000108679	adhd	C	2805	rs12602659	unconditioned	0.0150059	0.927731	0.000682562	0.0421845	0.0143959	4.19931	OID30765	no_MHC	UKB
rs111526614	17	76962761	LGALS3BP	ENSG00000108679	adhd	C	2805	rs3826311	unconditioned	6.1821e-16	0.910461	2.812e-17	0.0413652	0.0481736	35.0197	OID30765	no_MHC	UKB
rs111526614	17	76962761	LGALS3BP	ENSG00000108679	adhd	C	2806	rs4789938	unconditioned	1.92449e-10	0.907164	8.75763e-12	0.04123	0.0516056	22.3712	OID30765	no_MHC	UKB
rs111526614	17	76962761	LGALS3BP	ENSG00000108679	adhd	C	2805	rs60653700	unconditioned	2.82976e-15	0.943528	1.28715e-16	0.0429039	0.0135682	33.4986	OID30765	no_MHC	UKB
rs111526614	17	76962761	LGALS3BP	ENSG00000108679	alzheimers	C	4927	unconditioned	unconditioned	6.34773e-56	0.927949	3.47947e-57	0.0508438	0.0212076	127.097	OID30765	no_MHC	UKB
rs111526614	17	76962761	LGALS3BP	ENSG00000108679	alzheimers	C	3539	rs117542112	unconditioned	1.22324e-07	0.974186	2.4225e-09	0.0192863	0.00652801	15.9166	OID30765	no_MHC	UKB
rs111526614	17	76962761	LGALS3BP	ENSG00000108679	alzheimers	C	3539	rs12602659	unconditioned	0.0109713	0.963997	0.000217227	0.0190809	0.00573351	4.51247	OID30765	no_MHC	UKB
rs111526614	17	76962761	LGALS3BP	ENSG00000108679	alzheimers	C	3539	rs3826311	unconditioned	7.9711e-18	0.977295	1.57835e-19	0.019348	0.00335675	39.3707	OID30765	no_MHC	UKB
rs111526614	17	76962761	LGALS3BP	ENSG00000108679	alzheimers	C	3539	rs4789938	unconditioned	2.07332e-10	0.97903	4.10526e-12	0.0193836	0.00158673	22.2967	OID30765	no_MHC	UKB
rs111526614	17	76962761	LGALS3BP	ENSG00000108679	alzheimers	C	3541	rs60653700	unconditioned	6.98287e-28	0.975403	1.38357e-29	0.0193212	0.00527611	62.5289	OID30765	no_MHC	UKB
rs111526614	17	76962761	LGALS3BP	ENSG00000108679	alzheimers_noukb	C	5265	unconditioned	unconditioned	5.12569e-56	0.745956	1.1331e-56	0.164814	0.0892298	127.311	OID30765	no_MHC	UKB
rs111526614	17	76962761	LGALS3BP	ENSG00000108679	alzheimers_noukb	C	3554	rs117542112	unconditioned	1.1262e-07	0.896913	9.71482e-09	0.0773437	0.0257435	15.9992	OID30765	no_MHC	UKB
rs111526614	17	76962761	LGALS3BP	ENSG00000108679	alzheimers_noukb	C	3554	rs12602659	unconditioned	0.010195	0.895878	0.000879202	0.0772432	0.0158042	4.58586	OID30765	no_MHC	UKB
rs111526614	17	76962761	LGALS3BP	ENSG00000108679	alzheimers_noukb	C	3554	rs3826311	unconditioned	7.46178e-18	0.91484	6.43465e-19	0.0788848	0.00627566	39.4367	OID30765	no_MHC	UKB
rs111526614	17	76962761	LGALS3BP	ENSG00000108679	alzheimers_noukb	C	3554	rs4789938	unconditioned	1.88979e-10	0.892352	1.62972e-11	0.0769241	0.0307237	22.3894	OID30765	no_MHC	UKB
rs111526614	17	76962761	LGALS3BP	ENSG00000108679	alzheimers_noukb	C	3556	rs60653700	unconditioned	6.35508e-28	0.887835	5.4875e-29	0.0766275	0.0355378	62.6231	OID30765	no_MHC	UKB
rs111526614	17	76962761	LGALS3BP	ENSG00000108679	anxiety_cc	C	3216	unconditioned	unconditioned	7.58611e-42	0.840262	1.20787e-42	0.133762	0.0259761	94.6823	OID30765	no_MHC	UKB
rs111526614	17	76962761	LGALS3BP	ENSG00000108679	anxiety_cc	C	2909	rs117542112	unconditioned	0.0495853	0.786347	0.00697453	0.110559	0.0465341	3.00406	OID30765	no_MHC	UKB
rs111526614	17	76962761	LGALS3BP	ENSG00000108679	anxiety_cc	C	2910	rs12602659	unconditioned	0.0122325	0.817692	0.00172092	0.114983	0.0533715	4.40366	OID30765	no_MHC	UKB
rs111526614	17	76962761	LGALS3BP	ENSG00000108679	anxiety_cc	C	2910	rs3826311	unconditioned	6.96322e-18	0.853577	9.79643e-19	0.120062	0.0263614	39.5059	OID30765	no_MHC	UKB
rs111526614	17	76962761	LGALS3BP	ENSG00000108679	anxiety_cc	C	2910	rs4789938	unconditioned	1.73442e-10	0.818804	2.44096e-11	0.115169	0.0660263	22.4752	OID30765	no_MHC	UKB
rs111526614	17	76962761	LGALS3BP	ENSG00000108679	anxiety_cc	C	2909	rs60653700	unconditioned	4.70811e-09	0.844959	6.62229e-10	0.118813	0.0362273	19.174	OID30765	no_MHC	UKB
rs111526614	17	76962761	LGALS3BP	ENSG00000108679	asd	C	3751	unconditioned	unconditioned	7.82878e-42	0.867173	1.08852e-42	0.12056	0.0122675	94.6508	OID30765	no_MHC	UKB
rs111526614	17	76962761	LGALS3BP	ENSG00000108679	asd	C	3367	rs117542112	unconditioned	1.12505e-07	0.896064	1.02848e-08	0.0818931	0.0220428	16.0003	OID30765	no_MHC	UKB
rs111526614	17	76962761	LGALS3BP	ENSG00000108679	asd	C	3367	rs12602659	unconditioned	0.0100879	0.885791	0.000922477	0.0809779	0.0222206	4.59642	OID30765	no_MHC	UKB
rs111526614	17	76962761	LGALS3BP	ENSG00000108679	asd	C	3367	rs3826311	unconditioned	7.37852e-18	0.904544	6.74435e-19	0.0826673	0.0127888	39.448	OID30765	no_MHC	UKB
rs111526614	17	76962761	LGALS3BP	ENSG00000108679	asd	C	3367	rs4789938	unconditioned	1.89333e-10	0.893904	1.73112e-11	0.0817074	0.0243885	22.3875	OID30765	no_MHC	UKB
rs111526614	17	76962761	LGALS3BP	ENSG00000108679	asd	C	3366	rs60653700	unconditioned	2.68852e-15	0.894893	2.45706e-16	0.0817618	0.0233455	33.5498	OID30765	no_MHC	UKB
rs111526614	17	76962761	LGALS3BP	ENSG00000108679	bipolar	C	4045	unconditioned	unconditioned	5.56151e-56	0.801401	1.23748e-56	0.178298	0.0203015	127.229	OID30765	no_MHC	UKB
rs111526614	17	76962761	LGALS3BP	ENSG00000108679	bipolar	C	3387	rs117542112	unconditioned	1.03631e-07	0.825371	1.97404e-08	0.157206	0.0174238	16.0824	OID30765	no_MHC	UKB
rs111526614	17	76962761	LGALS3BP	ENSG00000108679	bipolar	C	3387	rs12602659	unconditioned	0.00956937	0.814345	0.00182271	0.155092	0.0191709	4.64919	OID30765	no_MHC	UKB
rs111526614	17	76962761	LGALS3BP	ENSG00000108679	bipolar	C	3387	rs3826311	unconditioned	6.81222e-18	0.835138	1.29753e-18	0.159064	0.00579771	39.5278	OID30765	no_MHC	UKB
rs111526614	17	76962761	LGALS3BP	ENSG00000108679	bipolar	C	3387	rs4789938	unconditioned	1.76976e-10	0.834963	3.37093e-11	0.159032	0.00600416	22.455	OID30765	no_MHC	UKB
rs111526614	17	76962761	LGALS3BP	ENSG00000108679	bipolar	C	3389	rs60653700	unconditioned	4.47531e-28	0.625863	8.57518e-29	0.119668	0.25447	62.9738	OID30765	no_MHC	UKB
rs111526614	17	76962761	LGALS3BP	ENSG00000108679	bipolar_noukb	C	4052	unconditioned	unconditioned	5.86625e-56	0.84553	9.42282e-57	0.135797	0.018673	127.176	OID30765	no_MHC	UKB
rs111526614	17	76962761	LGALS3BP	ENSG00000108679	bipolar_noukb	C	3391	rs117542112	unconditioned	1.09469e-07	0.871874	1.38045e-08	0.109929	0.0181974	16.0276	OID30765	no_MHC	UKB
rs111526614	17	76962761	LGALS3BP	ENSG00000108679	bipolar_noukb	C	3391	rs12602659	unconditioned	0.0100811	0.857886	0.00127115	0.108149	0.0226122	4.59709	OID30765	no_MHC	UKB
rs111526614	17	76962761	LGALS3BP	ENSG00000108679	bipolar_noukb	C	3391	rs3826311	unconditioned	7.19743e-18	0.882354	9.07521e-19	0.111249	0.00639636	39.4728	OID30765	no_MHC	UKB
rs111526614	17	76962761	LGALS3BP	ENSG00000108679	bipolar_noukb	C	3391	rs4789938	unconditioned	1.8707e-10	0.882575	2.35879e-11	0.111279	0.00614583	22.3995	OID30765	no_MHC	UKB
rs111526614	17	76962761	LGALS3BP	ENSG00000108679	bipolar_noukb	C	3392	rs60653700	unconditioned	9.64909e-28	0.847054	1.21762e-28	0.106843	0.0461027	62.2055	OID30765	no_MHC	UKB
rs111526614	17	76962761	LGALS3BP	ENSG00000108679	depression_Als_noukb_included	C	3839	unconditioned	unconditioned	6.24495e-56	0.899536	3.31766e-57	0.0477356	0.0527282	127.113	OID30765	no_MHC	UKB
rs111526614	17	76962761	LGALS3BP	ENSG00000108679	depression_Als_noukb_included	C	3305	rs117542112	unconditioned	1.19005e-07	0.947835	5.19939e-09	0.0414006	0.0107641	15.9441	OID30765	no_MHC	UKB
rs111526614	17	76962761	LGALS3BP	ENSG00000108679	depression_Als_noukb_included	C	3305	rs12602659	unconditioned	0.0110625	0.942417	0.000483237	0.0411621	0.00487568	4.50419	OID30765	no_MHC	UKB
rs111526614	17	76962761	LGALS3BP	ENSG00000108679	depression_Als_noukb_included	C	3305	rs3826311	unconditioned	7.63608e-18	0.936119	3.33709e-19	0.0408869	0.0229944	39.4136	OID30765	no_MHC	UKB
rs111526614	17	76962761	LGALS3BP	ENSG00000108679	depression_Als_noukb_included	C	3305	rs4789938	unconditioned	2.02012e-10	0.953053	8.82438e-12	0.0416264	0.00532025	22.3227	OID30765	no_MHC	UKB
rs111526614	17	76962761	LGALS3BP	ENSG00000108679	depression_Als_noukb_included	C	3304	rs60653700	unconditioned	2.85287e-15	0.949596	1.24606e-16	0.0414671	0.00893687	33.4905	OID30765	no_MHC	UKB
rs111526614	17	76962761	LGALS3BP	ENSG00000108679	depression_Als_ukb_included	C	4013	unconditioned	unconditioned	6.5292e-56	0.934856	3.16982e-57	0.0453659	0.0197783	127.068	OID30765	no_MHC	UKB
rs111526614	17	76962761	LGALS3BP	ENSG00000108679	depression_Als_ukb_included	C	3364	rs117542112	unconditioned	1.19085e-07	0.948487	4.80053e-09	0.038222	0.013291	15.9434	OID30765	no_MHC	UKB
rs111526614	17	76962761	LGALS3BP	ENSG00000108679	depression_Als_ukb_included	C	3364	rs12602659	unconditioned	0.0111018	0.946348	0.000447381	0.038132	0.00397038	4.50065	OID30765	no_MHC	UKB
rs111526614	17	76962761	LGALS3BP	ENSG00000108679	depression_Als_ukb_included	C	3364	rs3826311	unconditioned	7.82497e-18	0.959251	3.15325e-19	0.0386531	0.00209626	39.3892	OID30765	no_MHC	UKB
rs111526614	17	76962761	LGALS3BP	ENSG00000108679	depression_Als_ukb_included	C	3364	rs4789938	unconditioned	2.02624e-10	0.955905	8.1657e-12	0.0385172	0.00557789	22.3197	OID30765	no_MHC	UKB
rs111526614	17	76962761	LGALS3BP	ENSG00000108679	depression_Als_ukb_included	C	3363	rs60653700	unconditioned	2.85771e-15	0.951277	1.15152e-16	0.0383214	0.0104018	33.4888	OID30765	no_MHC	UKB
rs111526614	17	76962761	LGALS3BP	ENSG00000108679	schizophrenia	C	4072	unconditioned	unconditioned	5.51473e-56	0.794672	1.31862e-56	0.189998	0.0153302	127.237	OID30765	no_MHC	UKB
rs111526614	17	76962761	LGALS3BP	ENSG00000108679	schizophrenia	C	3393	rs117542112	unconditioned	1.02004e-07	0.812415	2.11634e-08	0.168538	0.0190478	16.0983	OID30765	no_MHC	UKB
rs111526614	17	76962761	LGALS3BP	ENSG00000108679	schizophrenia	C	3393	rs12602659	unconditioned	0.00954731	0.81246	0.00198066	0.168543	0.00746907	4.6515	OID30765	no_MHC	UKB
rs111526614	17	76962761	LGALS3BP	ENSG00000108679	schizophrenia	C	3393	rs3826311	unconditioned	6.70709e-18	0.822247	1.39144e-18	0.170575	0.0071781	39.5434	OID30765	no_MHC	UKB
rs111526614	17	76962761	LGALS3BP	ENSG00000108679	schizophrenia	C	3393	rs4789938	unconditioned	1.6885e-10	0.796619	3.50295e-11	0.165228	0.0381522	22.502	OID30765	no_MHC	UKB
rs111526614	17	76962761	LGALS3BP	ENSG00000108679	schizophrenia	C	3395	rs60653700	unconditioned	5.73948e-28	0.802688	1.19132e-28	0.16658	0.0307325	62.725	OID30765	no_MHC	UKB
rs60653700	17	76975733	LGALS3BP	ENSG00000108679	adhd	C	2850	unconditioned	unconditioned	8.24272e-40	0.940553	3.8795e-41	0.0442526	0.0151939	89.9941	OID30765	no_MHC	UKB
rs60653700	17	76975733	LGALS3BP	ENSG00000108679	adhd	C	2767	rs117542112	unconditioned	3.61109e-07	0.937677	1.6181e-08	0.0419962	0.0203264	14.8341	OID30765	no_MHC	UKB
rs60653700	17	76975733	LGALS3BP	ENSG00000108679	adhd	C	2767	rs12602659	unconditioned	0.0150192	0.92832	0.000673	0.0415828	0.0144053	4.19842	OID30765	no_MHC	UKB
rs60653700	17	76975733	LGALS3BP	ENSG00000108679	adhd	C	2767	rs3826311	unconditioned	6.18671e-16	0.911023	2.77222e-17	0.040774	0.0482033	35.019	OID30765	no_MHC	UKB
rs60653700	17	76975733	LGALS3BP	ENSG00000108679	adhd	C	2768	rs4789938	unconditioned	1.92614e-10	0.907722	8.63473e-12	0.0406408	0.0516373	22.3703	OID30765	no_MHC	UKB
rs60653700	17	76975733	LGALS3BP	ENSG00000108679	adhd	C	2767	rs60653700	unconditioned	2.83011e-15	0.944131	1.26815e-16	0.0422922	0.0135768	33.4985	OID30765	no_MHC	UKB
rs60653700	17	76975733	LGALS3BP	ENSG00000108679	alzheimers	C	4857	unconditioned	unconditioned	6.35308e-56	0.929129	3.39539e-57	0.0496359	0.0212346	127.096	OID30765	no_MHC	UKB
rs60653700	17	76975733	LGALS3BP	ENSG00000108679	alzheimers	C	3496	rs117542112	unconditioned	1.22348e-07	0.974523	2.37955e-09	0.018947	0.00653026	15.9164	OID30765	no_MHC	UKB
rs60653700	17	76975733	LGALS3BP	ENSG00000108679	alzheimers	C	3496	rs12602659	unconditioned	0.0109781	0.964327	0.000213464	0.0187451	0.00573586	4.51185	OID30765	no_MHC	UKB
rs60653700	17	76975733	LGALS3BP	ENSG00000108679	alzheimers	C	3496	rs3826311	unconditioned	7.975e-18	0.977634	1.55081e-19	0.0190076	0.00335792	39.3702	OID30765	no_MHC	UKB
rs60653700	17	76975733	LGALS3BP	ENSG00000108679	alzheimers	C	3496	rs4789938	unconditioned	2.07459e-10	0.97937	4.03413e-12	0.0190427	0.00158728	22.2961	OID30765	no_MHC	UKB
rs60653700	17	76975733	LGALS3BP	ENSG00000108679	alzheimers	C	3498	rs60653700	unconditioned	6.96672e-28	0.975741	1.35564e-29	0.0189815	0.00527793	62.5312	OID30765	no_MHC	UKB
rs60653700	17	76975733	LGALS3BP	ENSG00000108679	alzheimers_noukb	C	5196	unconditioned	unconditioned	5.12633e-56	0.747414	1.11984e-56	0.163182	0.0894042	127.31	OID30765	no_MHC	UKB
rs60653700	17	76975733	LGALS3BP	ENSG00000108679	alzheimers_noukb	C	3510	rs117542112	unconditioned	1.12732e-07	0.897941	9.58055e-09	0.0762858	0.0257731	15.9983	OID30765	no_MHC	UKB
rs60653700	17	76975733	LGALS3BP	ENSG00000108679	alzheimers_noukb	C	3510	rs12602659	unconditioned	0.0102096	0.896913	0.000867426	0.0761871	0.0158233	4.58442	OID30765	no_MHC	UKB
rs60653700	17	76975733	LGALS3BP	ENSG00000108679	alzheimers_noukb	C	3510	rs3826311	unconditioned	7.47159e-18	0.91591	6.34771e-19	0.0778075	0.00628299	39.4354	OID30765	no_MHC	UKB
rs60653700	17	76975733	LGALS3BP	ENSG00000108679	alzheimers_noukb	C	3510	rs4789938	unconditioned	1.89245e-10	0.89337	1.60785e-11	0.0758711	0.0307588	22.388	OID30765	no_MHC	UKB
rs60653700	17	76975733	LGALS3BP	ENSG00000108679	alzheimers_noukb	C	3512	rs60653700	unconditioned	6.34507e-28	0.888842	5.39783e-29	0.0755795	0.0355781	62.6247	OID30765	no_MHC	UKB
rs60653700	17	76975733	LGALS3BP	ENSG00000108679	anxiety_cc	C	3174	unconditioned	unconditioned	7.60494e-42	0.842346	1.18848e-42	0.131614	0.0260405	94.6798	OID30765	no_MHC	UKB
rs60653700	17	76975733	LGALS3BP	ENSG00000108679	anxiety_cc	C	2869	rs117542112	unconditioned	0.0497192	0.7882	0.00685239	0.108584	0.046644	3.00136	OID30765	no_MHC	UKB
rs60653700	17	76975733	LGALS3BP	ENSG00000108679	anxiety_cc	C	2870	rs12602659	unconditioned	0.0122651	0.819617	0.00169073	0.11293	0.0534967	4.401	OID30765	no_MHC	UKB
rs60653700	17	76975733	LGALS3BP	ENSG00000108679	anxiety_cc	C	2870	rs3826311	unconditioned	6.98113e-18	0.855648	9.62369e-19	0.117927	0.0264254	39.5033	OID30765	no_MHC	UKB
rs60653700	17	76975733	LGALS3BP	ENSG00000108679	anxiety_cc	C	2870	rs4789938	unconditioned	1.73893e-10	0.82071	2.39799e-11	0.11311	0.06618	22.4726	OID30765	no_MHC	UKB
rs60653700	17	76975733	LGALS3BP	ENSG00000108679	anxiety_cc	C	2869	rs60653700	unconditioned	4.71965e-09	0.846989	6.5047e-10	0.116697	0.0363143	19.1715	OID30765	no_MHC	UKB
rs60653700	17	76975733	LGALS3BP	ENSG00000108679	asd	C	3694	unconditioned	unconditioned	7.84326e-42	0.868777	1.07383e-42	0.118933	0.0122902	94.6489	OID30765	no_MHC	UKB
rs60653700	17	76975733	LGALS3BP	ENSG00000108679	asd	C	3324	rs117542112	unconditioned	1.12615e-07	0.897072	1.01537e-08	0.0808606	0.0220676	15.9993	OID30765	no_MHC	UKB
rs60653700	17	76975733	LGALS3BP	ENSG00000108679	asd	C	3324	rs12602659	unconditioned	0.0101021	0.886784	0.000911109	0.0799571	0.0222458	4.59501	OID30765	no_MHC	UKB
rs60653700	17	76975733	LGALS3BP	ENSG00000108679	asd	C	3324	rs3826311	unconditioned	7.38799e-18	0.905571	6.6604e-19	0.0816259	0.0128033	39.4467	OID30765	no_MHC	UKB
rs60653700	17	76975733	LGALS3BP	ENSG00000108679	asd	C	3324	rs4789938	unconditioned	1.89597e-10	0.894907	1.70976e-11	0.0806773	0.0244159	22.3861	OID30765	no_MHC	UKB
rs60653700	17	76975733	LGALS3BP	ENSG00000108679	asd	C	3323	rs60653700	unconditioned	2.68997e-15	0.895898	2.42467e-16	0.0807306	0.0233718	33.5492	OID30765	no_MHC	UKB
rs60653700	17	76975733	LGALS3BP	ENSG00000108679	bipolar	C	3996	unconditioned	unconditioned	5.56417e-56	0.802119	1.23185e-56	0.177561	0.0203197	127.228	OID30765	no_MHC	UKB
rs60653700	17	76975733	LGALS3BP	ENSG00000108679	bipolar	C	3348	rs117542112	unconditioned	1.0368e-07	0.825864	1.96746e-08	0.156701	0.0174343	16.082	OID30765	no_MHC	UKB
rs60653700	17	76975733	LGALS3BP	ENSG00000108679	bipolar	C	3348	rs12602659	unconditioned	0.00957733	0.814829	0.00181728	0.154593	0.0191832	4.64836	OID30765	no_MHC	UKB
rs60653700	17	76975733	LGALS3BP	ENSG00000108679	bipolar	C	3348	rs3826311	unconditioned	6.81712e-18	0.835644	1.29352e-18	0.158555	0.00580123	39.5271	OID30765	no_MHC	UKB
rs60653700	17	76975733	LGALS3BP	ENSG00000108679	bipolar	C	3348	rs4789938	unconditioned	1.77123e-10	0.835469	3.36089e-11	0.158523	0.00600779	22.4542	OID30765	no_MHC	UKB
rs60653700	17	76975733	LGALS3BP	ENSG00000108679	bipolar	C	3350	rs60653700	unconditioned	4.4671e-28	0.626146	8.52709e-29	0.119268	0.254586	62.9756	OID30765	no_MHC	UKB
rs60653700	17	76975733	LGALS3BP	ENSG00000108679	bipolar_noukb	C	4004	unconditioned	unconditioned	5.86989e-56	0.84641	9.35652e-57	0.134898	0.0186924	127.175	OID30765	no_MHC	UKB
rs60653700	17	76975733	LGALS3BP	ENSG00000108679	bipolar_noukb	C	3352	rs117542112	unconditioned	1.09512e-07	0.87233	1.37443e-08	0.109463	0.018207	16.0272	OID30765	no_MHC	UKB
rs60653700	17	76975733	LGALS3BP	ENSG00000108679	bipolar_noukb	C	3352	rs12602659	unconditioned	0.0100888	0.85833	0.00126605	0.107691	0.0226251	4.59633	OID30765	no_MHC	UKB
rs60653700	17	76975733	LGALS3BP	ENSG00000108679	bipolar_noukb	C	3352	rs3826311	unconditioned	7.20206e-18	0.882821	9.03786e-19	0.110779	0.00639975	39.4722	OID30765	no_MHC	UKB
rs60653700	17	76975733	LGALS3BP	ENSG00000108679	bipolar_noukb	C	3352	rs4789938	unconditioned	1.87211e-10	0.883043	2.34935e-11	0.110808	0.00614908	22.3988	OID30765	no_MHC	UKB
rs60653700	17	76975733	LGALS3BP	ENSG00000108679	bipolar_noukb	C	3353	rs60653700	unconditioned	9.63198e-28	0.847484	1.20968e-28	0.106389	0.0461261	62.2073	OID30765	no_MHC	UKB
rs60653700	17	76975733	LGALS3BP	ENSG00000108679	depression_Als_noukb_included	C	3789	unconditioned	unconditioned	6.24527e-56	0.899939	3.28679e-57	0.0473097	0.0527518	127.113	OID30765	no_MHC	UKB
rs60653700	17	76975733	LGALS3BP	ENSG00000108679	depression_Als_noukb_included	C	3267	rs117542112	unconditioned	1.1901e-07	0.947989	5.17927e-09	0.0412453	0.0107659	15.9441	OID30765	no_MHC	UKB
rs60653700	17	76975733	LGALS3BP	ENSG00000108679	depression_Als_noukb_included	C	3267	rs12602659	unconditioned	0.0110669	0.942567	0.000481535	0.0410076	0.00487656	4.5038	OID30765	no_MHC	UKB
rs60653700	17	76975733	LGALS3BP	ENSG00000108679	depression_Als_noukb_included	C	3267	rs3826311	unconditioned	7.63813e-18	0.936268	3.32494e-19	0.0407336	0.022998	39.4134	OID30765	no_MHC	UKB
rs60653700	17	76975733	LGALS3BP	ENSG00000108679	depression_Als_noukb_included	C	3267	rs4789938	unconditioned	2.02089e-10	0.953209	8.79323e-12	0.0414703	0.00532112	22.3223	OID30765	no_MHC	UKB
rs60653700	17	76975733	LGALS3BP	ENSG00000108679	depression_Als_noukb_included	C	3266	rs60653700	unconditioned	2.85197e-15	0.94975	1.2408e-16	0.0413116	0.00893829	33.4908	OID30765	no_MHC	UKB
rs60653700	17	76975733	LGALS3BP	ENSG00000108679	depression_Als_ukb_included	C	3962	unconditioned	unconditioned	6.53224e-56	0.935166	3.14813e-57	0.0450494	0.0197848	127.068	OID30765	no_MHC	UKB
rs60653700	17	76975733	LGALS3BP	ENSG00000108679	depression_Als_ukb_included	C	3326	rs117542112	unconditioned	1.19094e-07	0.948676	4.77587e-09	0.0380302	0.0132937	15.9434	OID30765	no_MHC	UKB
rs60653700	17	76975733	LGALS3BP	ENSG00000108679	depression_Als_ukb_included	C	3326	rs12602659	unconditioned	0.0111065	0.946536	0.000445238	0.0379407	0.00397127	4.50022	OID30765	no_MHC	UKB
rs60653700	17	76975733	LGALS3BP	ENSG00000108679	depression_Als_ukb_included	C	3326	rs3826311	unconditioned	7.8274e-18	0.959444	3.13777e-19	0.0384592	0.00209668	39.3889	OID30765	no_MHC	UKB
rs60653700	17	76975733	LGALS3BP	ENSG00000108679	depression_Als_ukb_included	C	3326	rs4789938	unconditioned	2.02709e-10	0.956097	8.12652e-12	0.038324	0.00557902	22.3193	OID30765	no_MHC	UKB
rs60653700	17	76975733	LGALS3BP	ENSG00000108679	depression_Als_ukb_included	C	3325	rs60653700	unconditioned	2.85692e-15	0.951467	1.1452e-16	0.0381291	0.0104039	33.489	OID30765	no_MHC	UKB
rs60653700	17	76975733	LGALS3BP	ENSG00000108679	schizophrenia	C	4021	unconditioned	unconditioned	5.51482e-56	0.795018	1.31563e-56	0.189646	0.0153369	127.237	OID30765	no_MHC	UKB
rs60653700	17	76975733	LGALS3BP	ENSG00000108679	schizophrenia	C	3354	rs117542112	unconditioned	1.02021e-07	0.812654	2.113e-08	0.168293	0.0190535	16.0981	OID30765	no_MHC	UKB
rs60653700	17	76975733	LGALS3BP	ENSG00000108679	schizophrenia	C	3354	rs12602659	unconditioned	0.0095524	0.8127	0.00197825	0.168298	0.0074714	4.65096	OID30765	no_MHC	UKB
rs60653700	17	76975733	LGALS3BP	ENSG00000108679	schizophrenia	C	3354	rs3826311	unconditioned	6.70985e-18	0.822492	1.38958e-18	0.170328	0.00718024	39.543	OID30765	no_MHC	UKB
rs60653700	17	76975733	LGALS3BP	ENSG00000108679	schizophrenia	C	3354	rs4789938	unconditioned	1.68936e-10	0.796849	3.49863e-11	0.164987	0.0381632	22.5015	OID30765	no_MHC	UKB
rs60653700	17	76975733	LGALS3BP	ENSG00000108679	schizophrenia	C	3356	rs60653700	unconditioned	5.72802e-28	0.802921	1.18687e-28	0.166337	0.0307415	62.727	OID30765	no_MHC	UKB
rs140695578	19	39265229	LGALS4	ENSG00000171747	adhd	C	2755	unconditioned	unconditioned	2.59005e-40	0.882096	1.90966e-41	0.0649845	0.052919	91.1517	OID20748	no_MHC	UKB
rs140695578	19	39265229	LGALS4	ENSG00000171747	adhd	C	2638	rs1001413	unconditioned	1.61509e-19	0.922657	1.11067e-20	0.0634361	0.0139064	43.2697	OID20748	no_MHC	UKB
rs140695578	19	39265229	LGALS4	ENSG00000171747	adhd	C	2639	rs140695578	unconditioned	4.34622e-18	0.88591	2.9934e-19	0.0609626	0.0531271	39.9772	OID20748	no_MHC	UKB
rs140695578	19	39265229	LGALS4	ENSG00000171747	adhd	C	2637	rs185123414	unconditioned	0.7701	0.160803	0.0529472	0.0110507	0.00509921	0.261235	OID20748	no_MHC	UKB
rs140695578	19	39265229	LGALS4	ENSG00000171747	adhd	C	2643	rs8107674	unconditioned	2.33765e-07	0.929604	1.6082e-08	0.063946	0.00644981	15.2689	OID20748	no_MHC	UKB
rs140695578	19	39265229	LGALS4	ENSG00000171747	adhd	C	2650	rs9304578	unconditioned	1.16929e-26	0.92801	8.05151e-28	0.063893	0.00809687	59.7108	OID20748	no_MHC	UKB
rs140695578	19	39265229	LGALS4	ENSG00000171747	alzheimers	C	4177	unconditioned	unconditioned	2.60339e-40	0.893015	3.01178e-41	0.103307	0.00367794	91.1466	OID20748	no_MHC	UKB
rs140695578	19	39265229	LGALS4	ENSG00000171747	alzheimers	C	2890	rs1001413	unconditioned	1.61817e-19	0.924934	1.29303e-20	0.0739073	0.00115912	43.2678	OID20748	no_MHC	UKB
rs140695578	19	39265229	LGALS4	ENSG00000171747	alzheimers	C	2891	rs140695578	unconditioned	4.53005e-18	0.922524	3.62012e-19	0.0737184	0.00375718	39.9358	OID20748	no_MHC	UKB
rs140695578	19	39265229	LGALS4	ENSG00000171747	alzheimers	C	2889	rs185123414	unconditioned	0.632682	0.291498	0.0505548	0.0232903	0.001975	0.457787	OID20748	no_MHC	UKB
rs140695578	19	39265229	LGALS4	ENSG00000171747	alzheimers	C	2897	rs8107674	unconditioned	6.85838e-08	0.918042	5.48255e-09	0.0733791	0.00857896	16.4952	OID20748	no_MHC	UKB
rs140695578	19	39265229	LGALS4	ENSG00000171747	alzheimers	C	2904	rs9304578	unconditioned	1.09786e-26	0.887538	8.84486e-28	0.0714632	0.0409992	59.7739	OID20748	no_MHC	UKB
rs140695578	19	39265229	LGALS4	ENSG00000171747	alzheimers_noukb	C	4136	unconditioned	unconditioned	1.03997e-40	0.355801	1.8635e-40	0.637545	0.00665403	92.0642	OID20748	no_MHC	UKB
rs140695578	19	39265229	LGALS4	ENSG00000171747	alzheimers_noukb	C	2909	rs1001413	unconditioned	7.19854e-20	0.411478	1.02588e-19	0.586406	0.00211561	44.0778	OID20748	no_MHC	UKB
rs140695578	19	39265229	LGALS4	ENSG00000171747	alzheimers_noukb	C	2910	rs140695578	unconditioned	2.00947e-18	0.409196	2.86382e-18	0.583162	0.00764111	40.7487	OID20748	no_MHC	UKB
rs140695578	19	39265229	LGALS4	ENSG00000171747	alzheimers_noukb	C	2909	rs185123414	unconditioned	0.00228167	0.407729	0.00325169	0.581064	0.00567301	6.08285	OID20748	no_MHC	UKB
rs140695578	19	39265229	LGALS4	ENSG00000171747	alzheimers_noukb	C	2916	rs8107674	unconditioned	3.06357e-08	0.409689	4.36614e-08	0.583875	0.00643617	17.3011	OID20748	no_MHC	UKB
rs140695578	19	39265229	LGALS4	ENSG00000171747	alzheimers_noukb	C	2923	rs9304578	unconditioned	4.89904e-27	0.396064	6.9882e-27	0.564924	0.039012	60.5808	OID20748	no_MHC	UKB
rs140695578	19	39265229	LGALS4	ENSG00000171747	anxiety_cc	C	2438	unconditioned	unconditioned	9.55289e-31	0.730183	3.05665e-31	0.233602	0.0362153	69.1233	OID20748	no_MHC	UKB
rs140695578	19	39265229	LGALS4	ENSG00000171747	anxiety_cc	C	2339	rs1001413	unconditioned	1.28557e-19	0.734671	3.9636e-20	0.226472	0.0388571	43.4979	OID20748	no_MHC	UKB
rs140695578	19	39265229	LGALS4	ENSG00000171747	anxiety_cc	C	2338	rs140695578	unconditioned	5.55222e-05	0.718276	1.71154e-05	0.221357	0.060294	9.79873	OID20748	no_MHC	UKB
rs140695578	19	39265229	LGALS4	ENSG00000171747	anxiety_cc	C	2339	rs185123414	unconditioned	0.00400606	0.715772	0.00123525	0.220646	0.0583408	5.51995	OID20748	no_MHC	UKB
rs140695578	19	39265229	LGALS4	ENSG00000171747	anxiety_cc	C	2346	rs8107674	unconditioned	5.5727e-08	0.74576	1.7191e-08	0.230032	0.0242078	16.7028	OID20748	no_MHC	UKB
rs140695578	19	39265229	LGALS4	ENSG00000171747	anxiety_cc	C	2351	rs9304578	unconditioned	9.41683e-27	0.734709	2.90527e-27	0.226633	0.038658	59.9273	OID20748	no_MHC	UKB
rs140695578	19	39265229	LGALS4	ENSG00000171747	asd	C	3231	unconditioned	unconditioned	2.42852e-40	0.832472	4.25748e-41	0.14592	0.0216079	91.2161	OID20748	no_MHC	UKB
rs140695578	19	39265229	LGALS4	ENSG00000171747	asd	C	2855	rs1001413	unconditioned	1.62172e-19	0.926964	1.13823e-20	0.0650527	0.00798311	43.2656	OID20748	no_MHC	UKB
rs140695578	19	39265229	LGALS4	ENSG00000171747	asd	C	2856	rs140695578	unconditioned	4.47979e-18	0.912286	3.14616e-19	0.0640462	0.0236678	39.947	OID20748	no_MHC	UKB
rs140695578	19	39265229	LGALS4	ENSG00000171747	asd	C	2854	rs185123414	unconditioned	0.637193	0.292315	0.044717	0.0205089	0.00526665	0.450683	OID20748	no_MHC	UKB
rs140695578	19	39265229	LGALS4	ENSG00000171747	asd	C	2862	rs8107674	unconditioned	6.92929e-08	0.927535	4.86725e-09	0.0651443	0.00732114	16.4849	OID20748	no_MHC	UKB
rs140695578	19	39265229	LGALS4	ENSG00000171747	asd	C	2869	rs9304578	unconditioned	1.148e-26	0.928073	8.06886e-28	0.0652242	0.00670315	59.7292	OID20748	no_MHC	UKB
rs140695578	19	39265229	LGALS4	ENSG00000171747	bipolar	C	3001	unconditioned	unconditioned	1.80781e-40	0.616335	1.06726e-40	0.363842	0.0198226	91.5113	OID20748	no_MHC	UKB
rs140695578	19	39265229	LGALS4	ENSG00000171747	bipolar	C	2727	rs1001413	unconditioned	1.10554e-19	0.631644	6.39151e-20	0.365171	0.00318509	43.6488	OID20748	no_MHC	UKB
rs140695578	19	39265229	LGALS4	ENSG00000171747	bipolar	C	2728	rs140695578	unconditioned	3.04696e-18	0.620954	1.76173e-18	0.359011	0.0200343	40.3324	OID20748	no_MHC	UKB
rs140695578	19	39265229	LGALS4	ENSG00000171747	bipolar	C	2726	rs185123414	unconditioned	0.516437	0.110734	0.298567	0.0640083	0.0102533	0.660801	OID20748	no_MHC	UKB
rs140695578	19	39265229	LGALS4	ENSG00000171747	bipolar	C	2732	rs8107674	unconditioned	1.58835e-07	0.631727	9.18316e-08	0.365234	0.0030384	15.6554	OID20748	no_MHC	UKB
rs140695578	19	39265229	LGALS4	ENSG00000171747	bipolar	C	2739	rs9304578	unconditioned	7.70894e-27	0.611888	4.47005e-27	0.354772	0.0333409	60.1274	OID20748	no_MHC	UKB
rs140695578	19	39265229	LGALS4	ENSG00000171747	bipolar_noukb	C	2997	unconditioned	unconditioned	1.72263e-40	0.587298	1.14372e-40	0.389907	0.0227943	91.5596	OID20748	no_MHC	UKB
rs140695578	19	39265229	LGALS4	ENSG00000171747	bipolar_noukb	C	2722	rs1001413	unconditioned	1.05884e-19	0.604953	6.86132e-20	0.392011	0.00303602	43.6919	OID20748	no_MHC	UKB
rs140695578	19	39265229	LGALS4	ENSG00000171747	bipolar_noukb	C	2723	rs140695578	unconditioned	2.90873e-18	0.592791	1.88509e-18	0.384153	0.0230566	40.3788	OID20748	no_MHC	UKB
rs140695578	19	39265229	LGALS4	ENSG00000171747	bipolar_noukb	C	2721	rs185123414	unconditioned	0.493431	0.105638	0.319744	0.0684408	0.0127454	0.706371	OID20748	no_MHC	UKB
rs140695578	19	39265229	LGALS4	ENSG00000171747	bipolar_noukb	C	2727	rs8107674	unconditioned	1.52119e-07	0.605009	9.85776e-08	0.392061	0.00292963	15.6986	OID20748	no_MHC	UKB
rs140695578	19	39265229	LGALS4	ENSG00000171747	bipolar_noukb	C	2734	rs9304578	unconditioned	7.34947e-27	0.583352	4.7771e-27	0.379136	0.0375121	60.1752	OID20748	no_MHC	UKB
rs140695578	19	39265229	LGALS4	ENSG00000171747	depression_Als_noukb_included	C	2898	unconditioned	unconditioned	2.65234e-40	0.904071	1.04857e-41	0.035681	0.0602481	91.128	OID20748	no_MHC	UKB
rs140695578	19	39265229	LGALS4	ENSG00000171747	depression_Als_noukb_included	C	2684	rs1001413	unconditioned	1.68757e-19	0.96421	5.78925e-21	0.0330746	0.00271578	43.2258	OID20748	no_MHC	UKB
rs140695578	19	39265229	LGALS4	ENSG00000171747	depression_Als_noukb_included	C	2685	rs140695578	unconditioned	4.45694e-18	0.908257	1.53478e-19	0.0312159	0.0605271	39.9521	OID20748	no_MHC	UKB
rs140695578	19	39265229	LGALS4	ENSG00000171747	depression_Als_noukb_included	C	2683	rs185123414	unconditioned	0.796159	0.169411	0.0273101	0.00580987	0.00131027	0.227956	OID20748	no_MHC	UKB
rs140695578	19	39265229	LGALS4	ENSG00000171747	depression_Als_noukb_included	C	2689	rs8107674	unconditioned	2.41322e-07	0.959832	8.28878e-09	0.0329605	0.00720772	15.2371	OID20748	no_MHC	UKB
rs140695578	19	39265229	LGALS4	ENSG00000171747	depression_Als_noukb_included	C	2696	rs9304578	unconditioned	1.21539e-26	0.964674	4.17257e-28	0.033116	0.00220965	59.6721	OID20748	no_MHC	UKB
rs140695578	19	39265229	LGALS4	ENSG00000171747	depression_Als_ukb_included	C	2996	unconditioned	unconditioned	2.77457e-40	0.945657	1.2166e-41	0.0414526	0.0128905	91.0829	OID20748	no_MHC	UKB
rs140695578	19	39265229	LGALS4	ENSG00000171747	depression_Als_ukb_included	C	2709	rs1001413	unconditioned	1.68186e-19	0.960881	6.24711e-21	0.0356877	0.00343123	43.2292	OID20748	no_MHC	UKB
rs140695578	19	39265229	LGALS4	ENSG00000171747	depression_Als_ukb_included	C	2710	rs140695578	unconditioned	4.66953e-18	0.95168	1.73556e-19	0.0353589	0.0129607	39.9055	OID20748	no_MHC	UKB
rs140695578	19	39265229	LGALS4	ENSG00000171747	depression_Als_ukb_included	C	2708	rs185123414	unconditioned	0.793414	0.169324	0.0294679	0.00628728	0.00150653	0.23141	OID20748	no_MHC	UKB
rs140695578	19	39265229	LGALS4	ENSG00000171747	depression_Als_ukb_included	C	2714	rs8107674	unconditioned	2.26748e-07	0.901792	8.52033e-09	0.0338216	0.0643865	15.2994	OID20748	no_MHC	UKB
rs140695578	19	39265229	LGALS4	ENSG00000171747	depression_Als_ukb_included	C	2721	rs9304578	unconditioned	1.20708e-26	0.958078	4.49727e-28	0.0356892	0.00623265	59.679	OID20748	no_MHC	UKB
rs140695578	19	39265229	LGALS4	ENSG00000171747	schizophrenia	C	3016	unconditioned	unconditioned	2.48457e-40	0.847078	3.93813e-41	0.134246	0.0186758	91.1933	OID20748	no_MHC	UKB
rs140695578	19	39265229	LGALS4	ENSG00000171747	schizophrenia	C	2726	rs1001413	unconditioned	1.52597e-19	0.871856	2.088e-20	0.119288	0.00885653	43.3265	OID20748	no_MHC	UKB
rs140695578	19	39265229	LGALS4	ENSG00000171747	schizophrenia	C	2727	rs140695578	unconditioned	4.2342e-18	0.862903	5.79512e-19	0.118082	0.0190152	40.0033	OID20748	no_MHC	UKB
rs140695578	19	39265229	LGALS4	ENSG00000171747	schizophrenia	C	2725	rs185123414	unconditioned	0.72083	0.154206	0.0986243	0.0210933	0.00524622	0.327352	OID20748	no_MHC	UKB
rs140695578	19	39265229	LGALS4	ENSG00000171747	schizophrenia	C	2731	rs8107674	unconditioned	2.20164e-07	0.875647	3.01297e-08	0.119829	0.00452334	15.3289	OID20748	no_MHC	UKB
rs140695578	19	39265229	LGALS4	ENSG00000171747	schizophrenia	C	2738	rs9304578	unconditioned	1.10298e-26	0.875479	1.51001e-27	0.119851	0.00467069	59.7692	OID20748	no_MHC	UKB
rs11655061	17	25882115	LGALS9	ENSG00000168961	adhd	C	2212	unconditioned	unconditioned	0	0.945784	0	0.048766	0.0054504	1872.63	OID20781	no_MHC	UKB
rs11655061	17	25882115	LGALS9	ENSG00000168961	adhd	C	2050	rs118088034	unconditioned	3.04803e-07	0.938431	1.35803e-08	0.0417914	0.0197771	15.0036	OID20781	no_MHC	UKB
rs11655061	17	25882115	LGALS9	ENSG00000168961	adhd	C	2050	rs147475426	unconditioned	0.00268111	0.938893	0.000119449	0.0418132	0.0164933	5.92153	OID20781	no_MHC	UKB
rs11655061	17	25882115	LGALS9	ENSG00000168961	adhd	C	2050	rs2072324	unconditioned	2.42744e-08	0.951989	1.08117e-09	0.0423953	0.00561608	17.5338	OID20781	no_MHC	UKB
rs11655061	17	25882115	LGALS9	ENSG00000168961	adhd	C	2050	rs28944233	unconditioned	2.26692e-24	0.94945	1.00974e-25	0.0422823	0.00826784	54.4436	OID20781	no_MHC	UKB
rs11655061	17	25882115	LGALS9	ENSG00000168961	adhd	C	2049	rs4239241	unconditioned	1.20268e-09	0.94801	5.35595e-11	0.0422084	0.00978153	20.5387	OID20781	no_MHC	UKB
rs11655061	17	25882115	LGALS9	ENSG00000168961	adhd	C	2050	rs4796029	unconditioned	3.16339e-08	0.939932	1.40938e-09	0.0418584	0.0182098	17.269	OID20781	no_MHC	UKB
rs11655061	17	25882115	LGALS9	ENSG00000168961	adhd	C	2050	rs55670555	unconditioned	0.00222269	0.946579	9.9003e-05	0.0421536	0.00894567	6.10904	OID20781	no_MHC	UKB
rs11655061	17	25882115	LGALS9	ENSG00000168961	adhd	C	2049	rs61639425	unconditioned	0.000315431	0.949899	1.40472e-05	0.0422948	0.00747646	8.06157	OID20781	no_MHC	UKB
rs11655061	17	25882115	LGALS9	ENSG00000168961	adhd	C	2049	rs62066310	unconditioned	0.00046219	0.950557	2.05829e-05	0.042325	0.0066352	7.67953	OID20781	no_MHC	UKB
rs11655061	17	25882115	LGALS9	ENSG00000168961	adhd	C	2050	rs72841279	unconditioned	2.03807e-08	0.920427	9.08477e-10	0.0409898	0.0385827	17.7087	OID20781	no_MHC	UKB
rs11655061	17	25882115	LGALS9	ENSG00000168961	adhd	C	2049	rs72845099	unconditioned	3.09568e-14	0.947185	1.37861e-15	0.0421708	0.0106445	31.1062	OID20781	no_MHC	UKB
rs11655061	17	25882115	LGALS9	ENSG00000168961	adhd	C	2049	rs78909201	unconditioned	1.11438e-19	0.945042	4.96272e-21	0.0420731	0.0128854	43.6408	OID20781	no_MHC	UKB
rs11655061	17	25882115	LGALS9	ENSG00000168961	adhd	C	2050	rs9891218	unconditioned	2.66428e-20	0.951872	1.18666e-21	0.0423903	0.00573766	45.0718	OID20781	no_MHC	UKB
rs11655061	17	25882115	LGALS9	ENSG00000168961	alzheimers	C	3413	unconditioned	unconditioned	0	0.933751	0	0.0604528	0.0057963	1875.3	OID20781	no_MHC	UKB
rs11655061	17	25882115	LGALS9	ENSG00000168961	alzheimers	C	2249	rs118088034	unconditioned	3.13509e-07	0.965445	9.76838e-09	0.0300771	0.0044776	14.9754	OID20781	no_MHC	UKB
rs11655061	17	25882115	LGALS9	ENSG00000168961	alzheimers	C	2249	rs147475426	unconditioned	0.00265719	0.932977	8.27883e-05	0.0290329	0.0352504	5.93049	OID20781	no_MHC	UKB
rs11655061	17	25882115	LGALS9	ENSG00000168961	alzheimers	C	2249	rs2072324	unconditioned	2.4614e-08	0.965981	7.66904e-10	0.0300933	0.00392578	17.5199	OID20781	no_MHC	UKB
rs11655061	17	25882115	LGALS9	ENSG00000168961	alzheimers	C	2249	rs28944233	unconditioned	2.31128e-24	0.96799	7.2008e-26	0.0301559	0.00185437	54.4242	OID20781	no_MHC	UKB
rs11655061	17	25882115	LGALS9	ENSG00000168961	alzheimers	C	2249	rs4239241	unconditioned	9.91437e-32	0.966459	3.08899e-33	0.0301082	0.00343323	71.3887	OID20781	no_MHC	UKB
rs11655061	17	25882115	LGALS9	ENSG00000168961	alzheimers	C	2249	rs4796029	unconditioned	3.2558e-08	0.967901	1.01435e-09	0.0301532	0.00194537	17.2402	OID20781	no_MHC	UKB
rs11655061	17	25882115	LGALS9	ENSG00000168961	alzheimers	C	2249	rs55670555	unconditioned	0.00222696	0.956879	6.93832e-05	0.0298016	0.0110227	6.10712	OID20781	no_MHC	UKB
rs11655061	17	25882115	LGALS9	ENSG00000168961	alzheimers	C	2249	rs61639425	unconditioned	7.72921e-06	0.959688	2.40863e-07	0.0298961	0.0104082	11.7705	OID20781	no_MHC	UKB
rs11655061	17	25882115	LGALS9	ENSG00000168961	alzheimers	C	2249	rs62066310	unconditioned	0.000107878	0.94632	3.3642e-06	0.0294872	0.0240819	9.13451	OID20781	no_MHC	UKB
rs11655061	17	25882115	LGALS9	ENSG00000168961	alzheimers	C	2249	rs72841279	unconditioned	2.11136e-08	0.953831	6.5812e-10	0.0297148	0.016454	17.6733	OID20781	no_MHC	UKB
rs11655061	17	25882115	LGALS9	ENSG00000168961	alzheimers	C	2249	rs72845099	unconditioned	2.50208e-30	0.907858	7.81236e-32	0.0282826	0.0638598	68.1604	OID20781	no_MHC	UKB
rs11655061	17	25882115	LGALS9	ENSG00000168961	alzheimers	C	2250	rs78909201	unconditioned	1.95186e-37	0.966918	6.08184e-39	0.0301255	0.00295692	84.5269	OID20781	no_MHC	UKB
rs11655061	17	25882115	LGALS9	ENSG00000168961	alzheimers	C	2249	rs9891218	unconditioned	2.70613e-20	0.967417	8.43134e-22	0.0301388	0.00244402	45.0562	OID20781	no_MHC	UKB
rs11655061	17	25882115	LGALS9	ENSG00000168961	alzheimers_noukb	C	3498	unconditioned	unconditioned	0	0.867534	0	0.122765	0.00970021	1875.37	OID20781	no_MHC	UKB
rs11655061	17	25882115	LGALS9	ENSG00000168961	alzheimers_noukb	C	2251	rs118088034	unconditioned	3.0568e-07	0.94134	1.4901e-08	0.0458749	0.0127851	15.0007	OID20781	no_MHC	UKB
rs11655061	17	25882115	LGALS9	ENSG00000168961	alzheimers_noukb	C	2251	rs147475426	unconditioned	0.00278275	0.913686	0.000135745	0.0445314	0.0388644	5.88431	OID20781	no_MHC	UKB
rs11655061	17	25882115	LGALS9	ENSG00000168961	alzheimers_noukb	C	2251	rs2072324	unconditioned	2.41411e-08	0.947431	1.17664e-09	0.0461715	0.00639759	17.5394	OID20781	no_MHC	UKB
rs11655061	17	25882115	LGALS9	ENSG00000168961	alzheimers_noukb	C	2251	rs28944233	unconditioned	2.22297e-24	0.931005	1.08389e-25	0.0453711	0.0236235	54.4632	OID20781	no_MHC	UKB
rs11655061	17	25882115	LGALS9	ENSG00000168961	alzheimers_noukb	C	2251	rs4239241	unconditioned	9.70322e-32	0.94588	4.72953e-33	0.046096	0.00802377	71.4103	OID20781	no_MHC	UKB
rs11655061	17	25882115	LGALS9	ENSG00000168961	alzheimers_noukb	C	2251	rs4796029	unconditioned	3.00037e-08	0.891973	1.46435e-09	0.0434689	0.0645579	17.3219	OID20781	no_MHC	UKB
rs11655061	17	25882115	LGALS9	ENSG00000168961	alzheimers_noukb	C	2251	rs55670555	unconditioned	0.00217925	0.936256	0.000106244	0.045629	0.0158298	6.12877	OID20781	no_MHC	UKB
rs11655061	17	25882115	LGALS9	ENSG00000168961	alzheimers_noukb	C	2251	rs61639425	unconditioned	7.5987e-06	0.941245	3.704e-07	0.0458682	0.0128784	11.7875	OID20781	no_MHC	UKB
rs11655061	17	25882115	LGALS9	ENSG00000168961	alzheimers_noukb	C	2251	rs62066310	unconditioned	2.71629e-05	0.2382	1.43444e-06	0.0118291	0.749942	10.5137	OID20781	no_MHC	UKB
rs11655061	17	25882115	LGALS9	ENSG00000168961	alzheimers_noukb	C	2251	rs72841279	unconditioned	2.0702e-08	0.93524	1.0093e-09	0.0455774	0.0191829	17.693	OID20781	no_MHC	UKB
rs11655061	17	25882115	LGALS9	ENSG00000168961	alzheimers_noukb	C	2251	rs72845099	unconditioned	2.01702e-30	0.731837	9.89368e-32	0.0356649	0.232498	68.3759	OID20781	no_MHC	UKB
rs11655061	17	25882115	LGALS9	ENSG00000168961	alzheimers_noukb	C	2252	rs78909201	unconditioned	1.89939e-37	0.940933	9.26168e-39	0.0458679	0.0131996	84.5541	OID20781	no_MHC	UKB
rs11655061	17	25882115	LGALS9	ENSG00000168961	alzheimers_noukb	C	2251	rs9891218	unconditioned	2.65338e-20	0.94857	1.29323e-21	0.046227	0.00520346	45.0759	OID20781	no_MHC	UKB
rs11655061	17	25882115	LGALS9	ENSG00000168961	anxiety_cc	C	1928	unconditioned	unconditioned	0	0.902005	0	0.0835262	0.0144693	1872.69	OID20781	no_MHC	UKB
rs11655061	17	25882115	LGALS9	ENSG00000168961	anxiety_cc	C	1846	rs118088034	unconditioned	9.92017e-07	0.883229	8.54438e-08	0.076033	0.0407372	13.8235	OID20781	no_MHC	UKB
rs11655061	17	25882115	LGALS9	ENSG00000168961	anxiety_cc	C	1846	rs147475426	unconditioned	0.0131079	0.886624	0.001129	0.0763434	0.022796	4.33454	OID20781	no_MHC	UKB
rs11655061	17	25882115	LGALS9	ENSG00000168961	anxiety_cc	C	1847	rs2072324	unconditioned	2.30556e-08	0.904663	1.98625e-09	0.0779198	0.0174174	17.5854	OID20781	no_MHC	UKB
rs11655061	17	25882115	LGALS9	ENSG00000168961	anxiety_cc	C	1847	rs28944233	unconditioned	2.13807e-24	0.895457	1.84221e-25	0.077127	0.0274157	54.5021	OID20781	no_MHC	UKB
rs11655061	17	25882115	LGALS9	ENSG00000168961	anxiety_cc	C	1847	rs4239241	unconditioned	9.27792e-32	0.904364	7.99303e-33	0.0778942	0.0177418	71.4551	OID20781	no_MHC	UKB
rs11655061	17	25882115	LGALS9	ENSG00000168961	anxiety_cc	C	1847	rs4796029	unconditioned	3.01466e-08	0.896096	2.59747e-09	0.077182	0.0267222	17.3172	OID20781	no_MHC	UKB
rs11655061	17	25882115	LGALS9	ENSG00000168961	anxiety_cc	C	1847	rs55670555	unconditioned	0.00211146	0.89768	0.000181917	0.0773188	0.0227078	6.16038	OID20781	no_MHC	UKB
rs11655061	17	25882115	LGALS9	ENSG00000168961	anxiety_cc	C	1847	rs61639425	unconditioned	6.9745e-06	0.862324	6.01244e-07	0.0742742	0.0633938	11.8733	OID20781	no_MHC	UKB
rs11655061	17	25882115	LGALS9	ENSG00000168961	anxiety_cc	C	1847	rs62066310	unconditioned	0.000102978	0.90289	8.87186e-06	0.0777677	0.01923	9.181	OID20781	no_MHC	UKB
rs11655061	17	25882115	LGALS9	ENSG00000168961	anxiety_cc	C	1847	rs72841279	unconditioned	1.97485e-08	0.892088	1.70165e-09	0.0768369	0.0310747	17.7402	OID20781	no_MHC	UKB
rs11655061	17	25882115	LGALS9	ENSG00000168961	anxiety_cc	C	1847	rs72845099	unconditioned	2.36667e-30	0.85904	2.04029e-31	0.0739903	0.06697	68.2161	OID20781	no_MHC	UKB
rs11655061	17	25882115	LGALS9	ENSG00000168961	anxiety_cc	C	1848	rs78909201	unconditioned	1.82376e-37	0.903392	1.57159e-38	0.0778292	0.0187792	84.5947	OID20781	no_MHC	UKB
rs11655061	17	25882115	LGALS9	ENSG00000168961	anxiety_cc	C	1847	rs9891218	unconditioned	2.53886e-20	0.907483	2.18718e-21	0.0781633	0.0143533	45.12	OID20781	no_MHC	UKB
rs11655061	17	25882115	LGALS9	ENSG00000168961	asd	C	2577	unconditioned	unconditioned	0	0.864712	0	0.126649	0.00863859	1875.38	OID20781	no_MHC	UKB
rs11655061	17	25882115	LGALS9	ENSG00000168961	asd	C	2230	rs118088034	unconditioned	2.83285e-07	0.872369	3.64531e-08	0.112241	0.0153898	15.0768	OID20781	no_MHC	UKB
rs11655061	17	25882115	LGALS9	ENSG00000168961	asd	C	2230	rs147475426	unconditioned	0.00245213	0.86008	0.000315565	0.110658	0.0264944	6.0108	OID20781	no_MHC	UKB
rs11655061	17	25882115	LGALS9	ENSG00000168961	asd	C	2230	rs2072324	unconditioned	2.22499e-08	0.873192	2.86308e-09	0.112347	0.0144617	17.6209	OID20781	no_MHC	UKB
rs11655061	17	25882115	LGALS9	ENSG00000168961	asd	C	2230	rs28944233	unconditioned	2.08557e-24	0.873462	2.68367e-25	0.112381	0.0141573	54.527	OID20781	no_MHC	UKB
rs11655061	17	25882115	LGALS9	ENSG00000168961	asd	C	2230	rs4239241	unconditioned	9.00119e-32	0.877439	1.15821e-32	0.112893	0.0096675	71.4854	OID20781	no_MHC	UKB
rs11655061	17	25882115	LGALS9	ENSG00000168961	asd	C	2230	rs4796029	unconditioned	2.88155e-08	0.856638	3.70858e-09	0.110217	0.0331452	17.3624	OID20781	no_MHC	UKB
rs11655061	17	25882115	LGALS9	ENSG00000168961	asd	C	2230	rs55670555	unconditioned	0.00202355	0.869239	0.000260381	0.111833	0.0166444	6.2029	OID20781	no_MHC	UKB
rs11655061	17	25882115	LGALS9	ENSG00000168961	asd	C	2230	rs61639425	unconditioned	7.67174e-06	0.865454	9.8727e-07	0.111351	0.0231863	11.778	OID20781	no_MHC	UKB
rs11655061	17	25882115	LGALS9	ENSG00000168961	asd	C	2230	rs62066310	unconditioned	9.99647e-05	0.876877	1.28629e-05	0.112821	0.0101887	9.21069	OID20781	no_MHC	UKB
rs11655061	17	25882115	LGALS9	ENSG00000168961	asd	C	2230	rs72841279	unconditioned	1.91769e-08	0.866332	2.46782e-09	0.111464	0.0222046	17.7696	OID20781	no_MHC	UKB
rs11655061	17	25882115	LGALS9	ENSG00000168961	asd	C	2230	rs72845099	unconditioned	2.38435e-30	0.865156	3.0684e-31	0.111313	0.0235319	68.2086	OID20781	no_MHC	UKB
rs11655061	17	25882115	LGALS9	ENSG00000168961	asd	C	2231	rs78909201	unconditioned	1.77573e-37	0.879666	2.28498e-38	0.113187	0.00714736	84.6214	OID20781	no_MHC	UKB
rs11655061	17	25882115	LGALS9	ENSG00000168961	asd	C	2230	rs9891218	unconditioned	2.46052e-20	0.879607	3.16596e-21	0.113172	0.00722054	45.1513	OID20781	no_MHC	UKB
rs11655061	17	25882115	LGALS9	ENSG00000168961	bipolar	C	2484	unconditioned	unconditioned	0	0.757533	0	0.237688	0.00477906	1872.86	OID20781	no_MHC	UKB
rs11655061	17	25882115	LGALS9	ENSG00000168961	bipolar	C	2133	rs118088034	unconditioned	2.46201e-07	0.7581	7.43324e-08	0.22887	0.0130295	15.2171	OID20781	no_MHC	UKB
rs11655061	17	25882115	LGALS9	ENSG00000168961	bipolar	C	2133	rs147475426	unconditioned	0.00216272	0.757048	0.000652962	0.228554	0.0115821	6.13639	OID20781	no_MHC	UKB
rs11655061	17	25882115	LGALS9	ENSG00000168961	bipolar	C	2133	rs2072324	unconditioned	1.949e-08	0.764653	5.88418e-09	0.23085	0.00449643	17.7534	OID20781	no_MHC	UKB
rs11655061	17	25882115	LGALS9	ENSG00000168961	bipolar	C	2133	rs28944233	unconditioned	1.8185e-24	0.76162	5.49027e-25	0.229934	0.0084452	54.664	OID20781	no_MHC	UKB
rs11655061	17	25882115	LGALS9	ENSG00000168961	bipolar	C	2132	rs4239241	unconditioned	9.65584e-10	0.761375	2.91511e-10	0.229852	0.00877354	20.7583	OID20781	no_MHC	UKB
rs11655061	17	25882115	LGALS9	ENSG00000168961	bipolar	C	2133	rs4796029	unconditioned	2.56788e-08	0.763217	7.7527e-09	0.230416	0.00636709	17.4776	OID20781	no_MHC	UKB
rs11655061	17	25882115	LGALS9	ENSG00000168961	bipolar	C	2133	rs55670555	unconditioned	0.00178186	0.75849	0.000537969	0.228988	0.0102026	6.33009	OID20781	no_MHC	UKB
rs11655061	17	25882115	LGALS9	ENSG00000168961	bipolar	C	2133	rs61639425	unconditioned	6.12061e-06	0.759785	1.84791e-06	0.229381	0.010826	12.0038	OID20781	no_MHC	UKB
rs11655061	17	25882115	LGALS9	ENSG00000168961	bipolar	C	2133	rs62066310	unconditioned	8.70409e-05	0.763277	2.62784e-05	0.230434	0.00617635	9.34913	OID20781	no_MHC	UKB
rs11655061	17	25882115	LGALS9	ENSG00000168961	bipolar	C	2133	rs72841279	unconditioned	1.66688e-08	0.752925	5.03277e-09	0.227309	0.0197654	17.9097	OID20781	no_MHC	UKB
rs11655061	17	25882115	LGALS9	ENSG00000168961	bipolar	C	2133	rs72845099	unconditioned	2.02856e-30	0.736523	6.12538e-31	0.222357	0.0411197	68.3702	OID20781	no_MHC	UKB
rs11655061	17	25882115	LGALS9	ENSG00000168961	bipolar	C	2132	rs78909201	unconditioned	9.00288e-20	0.763596	2.71798e-20	0.230525	0.00587891	43.8542	OID20781	no_MHC	UKB
rs11655061	17	25882115	LGALS9	ENSG00000168961	bipolar	C	2133	rs9891218	unconditioned	2.13764e-20	0.763981	6.45374e-21	0.230648	0.0053709	45.292	OID20781	no_MHC	UKB
rs11655061	17	25882115	LGALS9	ENSG00000168961	bipolar_noukb	C	2478	unconditioned	unconditioned	0	0.730857	0	0.2647	0.00444346	1872.9	OID20781	no_MHC	UKB
rs11655061	17	25882115	LGALS9	ENSG00000168961	bipolar_noukb	C	2129	rs118088034	unconditioned	2.37393e-07	0.730976	8.28756e-08	0.255175	0.013848	15.2536	OID20781	no_MHC	UKB
rs11655061	17	25882115	LGALS9	ENSG00000168961	bipolar_noukb	C	2129	rs147475426	unconditioned	0.00208776	0.730809	0.000728849	0.255118	0.0112568	6.17166	OID20781	no_MHC	UKB
rs11655061	17	25882115	LGALS9	ENSG00000168961	bipolar_noukb	C	2129	rs2072324	unconditioned	1.88113e-08	0.738027	6.56697e-09	0.257638	0.00433441	17.7888	OID20781	no_MHC	UKB
rs11655061	17	25882115	LGALS9	ENSG00000168961	bipolar_noukb	C	2129	rs28944233	unconditioned	1.75586e-24	0.735387	6.12973e-25	0.256717	0.00789653	54.6991	OID20781	no_MHC	UKB
rs11655061	17	25882115	LGALS9	ENSG00000168961	bipolar_noukb	C	2128	rs4239241	unconditioned	9.32639e-10	0.735397	3.25575e-10	0.256712	0.00789096	20.793	OID20781	no_MHC	UKB
rs11655061	17	25882115	LGALS9	ENSG00000168961	bipolar_noukb	C	2129	rs4796029	unconditioned	2.47865e-08	0.736695	8.65294e-09	0.257173	0.00613183	17.513	OID20781	no_MHC	UKB
rs11655061	17	25882115	LGALS9	ENSG00000168961	bipolar_noukb	C	2129	rs55670555	unconditioned	0.00171962	0.731992	0.000600321	0.255529	0.0101588	6.36565	OID20781	no_MHC	UKB
rs11655061	17	25882115	LGALS9	ENSG00000168961	bipolar_noukb	C	2129	rs61639425	unconditioned	5.9069e-06	0.733256	2.06213e-06	0.255973	0.0107629	12.0394	OID20781	no_MHC	UKB
rs11655061	17	25882115	LGALS9	ENSG00000168961	bipolar_noukb	C	2129	rs62066310	unconditioned	8.40232e-05	0.736814	2.93323e-05	0.257214	0.00585811	9.38442	OID20781	no_MHC	UKB
rs11655061	17	25882115	LGALS9	ENSG00000168961	bipolar_noukb	C	2129	rs72841279	unconditioned	1.60448e-08	0.724739	5.60157e-09	0.252999	0.0222615	17.9479	OID20781	no_MHC	UKB
rs11655061	17	25882115	LGALS9	ENSG00000168961	bipolar_noukb	C	2129	rs72845099	unconditioned	1.98966e-30	0.7224	6.94641e-31	0.252183	0.0254172	68.3896	OID20781	no_MHC	UKB
rs11655061	17	25882115	LGALS9	ENSG00000168961	bipolar_noukb	C	2128	rs78909201	unconditioned	8.69053e-20	0.737104	3.03378e-20	0.25731	0.00558572	43.8895	OID20781	no_MHC	UKB
rs11655061	17	25882115	LGALS9	ENSG00000168961	bipolar_noukb	C	2129	rs9891218	unconditioned	2.06274e-20	0.73721	7.20098e-21	0.257353	0.00543655	45.3277	OID20781	no_MHC	UKB
rs11655061	17	25882115	LGALS9	ENSG00000168961	depression_Als_noukb_included	C	2333	unconditioned	unconditioned	0	0.972898	0	0.0246275	0.00247407	1872.61	OID20781	no_MHC	UKB
rs11655061	17	25882115	LGALS9	ENSG00000168961	depression_Als_noukb_included	C	2075	rs118088034	unconditioned	3.16553e-07	0.974727	6.38178e-09	0.0196451	0.00562755	14.9658	OID20781	no_MHC	UKB
rs11655061	17	25882115	LGALS9	ENSG00000168961	depression_Als_noukb_included	C	2075	rs147475426	unconditioned	0.00277069	0.969978	5.58655e-05	0.0195501	0.00764495	5.88866	OID20781	no_MHC	UKB
rs11655061	17	25882115	LGALS9	ENSG00000168961	depression_Als_noukb_included	C	2075	rs2072324	unconditioned	2.49174e-08	0.977591	5.02265e-10	0.0197028	0.0027057	17.5077	OID20781	no_MHC	UKB
rs11655061	17	25882115	LGALS9	ENSG00000168961	depression_Als_noukb_included	C	2075	rs28944233	unconditioned	2.33102e-24	0.976273	4.69901e-26	0.0196763	0.00405069	54.4157	OID20781	no_MHC	UKB
rs11655061	17	25882115	LGALS9	ENSG00000168961	depression_Als_noukb_included	C	2074	rs4239241	unconditioned	1.23896e-09	0.976941	2.49706e-11	0.0196864	0.00337228	20.509	OID20781	no_MHC	UKB
rs11655061	17	25882115	LGALS9	ENSG00000168961	depression_Als_noukb_included	C	2075	rs4796029	unconditioned	3.28189e-08	0.975434	6.61612e-10	0.0196594	0.00490677	17.2323	OID20781	no_MHC	UKB
rs11655061	17	25882115	LGALS9	ENSG00000168961	depression_Als_noukb_included	C	2075	rs55670555	unconditioned	0.00228785	0.974076	4.612e-05	0.0196321	0.00395783	6.08014	OID20781	no_MHC	UKB
rs11655061	17	25882115	LGALS9	ENSG00000168961	depression_Als_noukb_included	C	2075	rs61639425	unconditioned	7.8576e-06	0.975411	1.58405e-07	0.0196589	0.00492253	11.754	OID20781	no_MHC	UKB
rs11655061	17	25882115	LGALS9	ENSG00000168961	depression_Als_noukb_included	C	2075	rs62066310	unconditioned	0.000111427	0.977152	2.24612e-06	0.0196941	0.0030407	9.10214	OID20781	no_MHC	UKB
rs11655061	17	25882115	LGALS9	ENSG00000168961	depression_Als_noukb_included	C	2075	rs72841279	unconditioned	2.16001e-08	0.975675	4.35443e-10	0.0196642	0.00466034	17.6506	OID20781	no_MHC	UKB
rs11655061	17	25882115	LGALS9	ENSG00000168961	depression_Als_noukb_included	C	2075	rs72845099	unconditioned	2.67825e-30	0.9724	5.40008e-32	0.0195982	0.00800222	68.0924	OID20781	no_MHC	UKB
rs11655061	17	25882115	LGALS9	ENSG00000168961	depression_Als_noukb_included	C	2074	rs78909201	unconditioned	1.14987e-19	0.975288	2.31751e-21	0.0196514	0.00506056	43.6095	OID20781	no_MHC	UKB
rs11655061	17	25882115	LGALS9	ENSG00000168961	depression_Als_noukb_included	C	2075	rs9891218	unconditioned	2.70763e-20	0.967698	5.45953e-22	0.0194993	0.0128028	45.0556	OID20781	no_MHC	UKB
rs11655061	17	25882115	LGALS9	ENSG00000168961	depression_Als_ukb_included	C	2442	unconditioned	unconditioned	0	0.944713	0	0.0535377	0.00174897	1872.63	OID20781	no_MHC	UKB
rs11655061	17	25882115	LGALS9	ENSG00000168961	depression_Als_ukb_included	C	2078	rs118088034	unconditioned	3.07202e-07	0.945943	1.52622e-08	0.0469886	0.00706788	14.9958	OID20781	no_MHC	UKB
rs11655061	17	25882115	LGALS9	ENSG00000168961	depression_Als_ukb_included	C	2078	rs147475426	unconditioned	0.00267446	0.936318	0.0001329	0.0465133	0.014361	5.92401	OID20781	no_MHC	UKB
rs11655061	17	25882115	LGALS9	ENSG00000168961	depression_Als_ukb_included	C	2078	rs2072324	unconditioned	2.42335e-08	0.950788	1.20382e-09	0.0472294	0.00198215	17.5355	OID20781	no_MHC	UKB
rs11655061	17	25882115	LGALS9	ENSG00000168961	depression_Als_ukb_included	C	2078	rs28944233	unconditioned	2.26823e-24	0.949977	1.12679e-25	0.0471891	0.002834	54.443	OID20781	no_MHC	UKB
rs11655061	17	25882115	LGALS9	ENSG00000168961	depression_Als_ukb_included	C	2077	rs4239241	unconditioned	1.20512e-09	0.95028	5.98631e-11	0.0472017	0.00251786	20.5367	OID20781	no_MHC	UKB
rs11655061	17	25882115	LGALS9	ENSG00000168961	depression_Als_ukb_included	C	2078	rs4796029	unconditioned	3.19669e-08	0.950133	1.58801e-09	0.0471969	0.00266995	17.2586	OID20781	no_MHC	UKB
rs11655061	17	25882115	LGALS9	ENSG00000168961	depression_Als_ukb_included	C	2078	rs55670555	unconditioned	0.00227708	0.9475	0.000113119	0.0470661	0.00304321	6.08486	OID20781	no_MHC	UKB
rs11655061	17	25882115	LGALS9	ENSG00000168961	depression_Als_ukb_included	C	2078	rs61639425	unconditioned	7.64235e-06	0.948706	3.7966e-07	0.0471261	0.00415961	11.7818	OID20781	no_MHC	UKB
rs11655061	17	25882115	LGALS9	ENSG00000168961	depression_Als_ukb_included	C	2078	rs62066310	unconditioned	0.000108302	0.949769	5.38012e-06	0.0471789	0.0029382	9.13059	OID20781	no_MHC	UKB
rs11655061	17	25882115	LGALS9	ENSG00000168961	depression_Als_ukb_included	C	2078	rs72841279	unconditioned	2.10199e-08	0.94948	1.04422e-09	0.0471644	0.00335514	17.6778	OID20781	no_MHC	UKB
rs11655061	17	25882115	LGALS9	ENSG00000168961	depression_Als_ukb_included	C	2078	rs72845099	unconditioned	2.61305e-30	0.948672	1.29812e-31	0.0471243	0.0042035	68.117	OID20781	no_MHC	UKB
rs11655061	17	25882115	LGALS9	ENSG00000168961	depression_Als_ukb_included	C	2077	rs78909201	unconditioned	1.11891e-19	0.949035	5.55806e-21	0.0471385	0.00382601	43.6368	OID20781	no_MHC	UKB
rs11655061	17	25882115	LGALS9	ENSG00000168961	depression_Als_ukb_included	C	2078	rs9891218	unconditioned	2.65957e-20	0.950544	1.32118e-21	0.0472173	0.00223834	45.0735	OID20781	no_MHC	UKB
rs11655061	17	25882115	LGALS9	ENSG00000168961	schizophrenia	C	2500	unconditioned	unconditioned	0	0.837184	0	0.158392	0.00442346	1872.76	OID20781	no_MHC	UKB
rs11655061	17	25882115	LGALS9	ENSG00000168961	schizophrenia	C	2129	rs118088034	unconditioned	2.72765e-07	0.839901	4.83643e-08	0.148913	0.0111858	15.1147	OID20781	no_MHC	UKB
rs11655061	17	25882115	LGALS9	ENSG00000168961	schizophrenia	C	2129	rs147475426	unconditioned	0.00237849	0.832464	0.000421756	0.147596	0.0171399	6.04129	OID20781	no_MHC	UKB
rs11655061	17	25882115	LGALS9	ENSG00000168961	schizophrenia	C	2129	rs2072324	unconditioned	2.15512e-08	0.845546	3.8211e-09	0.149914	0.00454006	17.6528	OID20781	no_MHC	UKB
rs11655061	17	25882115	LGALS9	ENSG00000168961	schizophrenia	C	2129	rs28944233	unconditioned	2.01027e-24	0.841936	3.56437e-25	0.149274	0.0087907	54.5638	OID20781	no_MHC	UKB
rs11655061	17	25882115	LGALS9	ENSG00000168961	schizophrenia	C	2128	rs4239241	unconditioned	1.07115e-09	0.844314	1.89913e-10	0.149689	0.0059973	20.6545	OID20781	no_MHC	UKB
rs11655061	17	25882115	LGALS9	ENSG00000168961	schizophrenia	C	2129	rs4796029	unconditioned	2.83903e-08	0.843825	5.03377e-09	0.149609	0.00656674	17.3772	OID20781	no_MHC	UKB
rs11655061	17	25882115	LGALS9	ENSG00000168961	schizophrenia	C	2129	rs55670555	unconditioned	0.00197542	0.840919	0.000350254	0.149092	0.00766332	6.22697	OID20781	no_MHC	UKB
rs11655061	17	25882115	LGALS9	ENSG00000168961	schizophrenia	C	2129	rs61639425	unconditioned	6.74987e-06	0.83791	1.19685e-06	0.14856	0.0135223	11.906	OID20781	no_MHC	UKB
rs11655061	17	25882115	LGALS9	ENSG00000168961	schizophrenia	C	2129	rs62066310	unconditioned	9.61446e-05	0.843134	1.70472e-05	0.149487	0.00726614	9.24966	OID20781	no_MHC	UKB
rs11655061	17	25882115	LGALS9	ENSG00000168961	schizophrenia	C	2129	rs72841279	unconditioned	1.85519e-08	0.837995	3.28951e-09	0.148575	0.0134301	17.8027	OID20781	no_MHC	UKB
rs11655061	17	25882115	LGALS9	ENSG00000168961	schizophrenia	C	2129	rs72845099	unconditioned	2.31633e-30	0.840954	4.10708e-31	0.1491	0.00994674	68.2376	OID20781	no_MHC	UKB
rs11655061	17	25882115	LGALS9	ENSG00000168961	schizophrenia	C	2128	rs78909201	unconditioned	9.95889e-20	0.844673	1.76569e-20	0.149753	0.00557401	43.7532	OID20781	no_MHC	UKB
rs11655061	17	25882115	LGALS9	ENSG00000168961	schizophrenia	C	2129	rs9891218	unconditioned	2.36713e-20	0.846022	4.19699e-21	0.149998	0.00397931	45.19	OID20781	no_MHC	UKB
rs144464104	17	26023334	LGALS9	ENSG00000168961	adhd	C	1852	unconditioned	unconditioned	0	0.948146	0	0.0463898	0.00546402	1872.64	OID20781	no_MHC	UKB
rs144464104	17	26023334	LGALS9	ENSG00000168961	adhd	C	1735	rs118088034	unconditioned	3.16281e-07	0.939994	1.35316e-08	0.0401964	0.0198091	14.9666	OID20781	no_MHC	UKB
rs144464104	17	26023334	LGALS9	ENSG00000168961	adhd	C	1735	rs147475426	unconditioned	0.00270731	0.940421	0.000115822	0.0402158	0.01654	5.9118	OID20781	no_MHC	UKB
rs144464104	17	26023334	LGALS9	ENSG00000168961	adhd	C	1735	rs2072324	unconditioned	2.48306e-08	0.953596	1.06197e-09	0.0407781	0.00562635	17.5112	OID20781	no_MHC	UKB
rs144464104	17	26023334	LGALS9	ENSG00000168961	adhd	C	1735	rs28944233	unconditioned	2.41255e-24	0.951049	1.03188e-25	0.0406692	0.00828177	54.3814	OID20781	no_MHC	UKB
rs144464104	17	26023334	LGALS9	ENSG00000168961	adhd	C	1734	rs4239241	unconditioned	1.29709e-09	0.949598	5.54669e-11	0.0405974	0.0098045	20.4631	OID20781	no_MHC	UKB
rs144464104	17	26023334	LGALS9	ENSG00000168961	adhd	C	1735	rs4796029	unconditioned	3.18177e-08	0.941499	1.36122e-09	0.0402609	0.0182401	17.2632	OID20781	no_MHC	UKB
rs144464104	17	26023334	LGALS9	ENSG00000168961	adhd	C	1735	rs55670555	unconditioned	0.0022606	0.948111	9.66883e-05	0.0405428	0.00898873	6.09213	OID20781	no_MHC	UKB
rs144464104	17	26023334	LGALS9	ENSG00000168961	adhd	C	1734	rs61639425	unconditioned	0.000321629	0.951503	1.37537e-05	0.0406812	0.0074802	8.04211	OID20781	no_MHC	UKB
rs144464104	17	26023334	LGALS9	ENSG00000168961	adhd	C	1734	rs62066310	unconditioned	0.000464014	0.952155	1.98424e-05	0.0407099	0.00665084	7.6756	OID20781	no_MHC	UKB
rs144464104	17	26023334	LGALS9	ENSG00000168961	adhd	C	1735	rs72841279	unconditioned	2.01177e-08	0.92193	8.61128e-10	0.0394241	0.0386457	17.7217	OID20781	no_MHC	UKB
rs144464104	17	26023334	LGALS9	ENSG00000168961	adhd	C	1734	rs72845099	unconditioned	2.97772e-14	0.948776	1.27335e-15	0.0405614	0.0106626	31.145	OID20781	no_MHC	UKB
rs144464104	17	26023334	LGALS9	ENSG00000168961	adhd	C	1734	rs78909201	unconditioned	1.136e-19	0.946626	4.85783e-21	0.0404672	0.0129072	43.6216	OID20781	no_MHC	UKB
rs144464104	17	26023334	LGALS9	ENSG00000168961	adhd	C	1735	rs9891218	unconditioned	2.65565e-20	0.953479	1.13579e-21	0.0407733	0.0057473	45.075	OID20781	no_MHC	UKB
rs144464104	17	26023334	LGALS9	ENSG00000168961	alzheimers	C	2853	unconditioned	unconditioned	0	0.936645	0	0.0575409	0.00581426	1875.3	OID20781	no_MHC	UKB
rs144464104	17	26023334	LGALS9	ENSG00000168961	alzheimers	C	1880	rs118088034	unconditioned	3.25264e-07	0.966793	9.66629e-09	0.028727	0.0044798	14.9386	OID20781	no_MHC	UKB
rs144464104	17	26023334	LGALS9	ENSG00000168961	alzheimers	C	1880	rs147475426	unconditioned	0.0026834	0.93442	7.97412e-05	0.0277325	0.0350844	5.92067	OID20781	no_MHC	UKB
rs144464104	17	26023334	LGALS9	ENSG00000168961	alzheimers	C	1880	rs2072324	unconditioned	2.518e-08	0.967327	7.48281e-10	0.0287424	0.00393072	17.4972	OID20781	no_MHC	UKB
rs144464104	17	26023334	LGALS9	ENSG00000168961	alzheimers	C	1880	rs28944233	unconditioned	2.45898e-24	0.969341	7.3069e-26	0.0288022	0.00185696	54.3623	OID20781	no_MHC	UKB
rs144464104	17	26023334	LGALS9	ENSG00000168961	alzheimers	C	1880	rs4239241	unconditioned	1.01723e-31	0.967805	3.02288e-33	0.0287566	0.00343801	71.3631	OID20781	no_MHC	UKB
rs144464104	17	26023334	LGALS9	ENSG00000168961	alzheimers	C	1880	rs4796029	unconditioned	3.27475e-08	0.969252	9.731e-10	0.0287996	0.00194808	17.2344	OID20781	no_MHC	UKB
rs144464104	17	26023334	LGALS9	ENSG00000168961	alzheimers	C	1880	rs55670555	unconditioned	0.00226541	0.958161	6.73192e-05	0.0284618	0.0110445	6.09	OID20781	no_MHC	UKB
rs144464104	17	26023334	LGALS9	ENSG00000168961	alzheimers	C	1880	rs61639425	unconditioned	7.65503e-06	0.961033	2.27529e-07	0.0285542	0.0104053	11.7801	OID20781	no_MHC	UKB
rs144464104	17	26023334	LGALS9	ENSG00000168961	alzheimers	C	1880	rs62066310	unconditioned	0.000107637	0.947575	3.20171e-06	0.0281619	0.0241523	9.13675	OID20781	no_MHC	UKB
rs144464104	17	26023334	LGALS9	ENSG00000168961	alzheimers	C	1880	rs72841279	unconditioned	2.08394e-08	0.955143	6.19564e-10	0.0283803	0.0164766	17.6864	OID20781	no_MHC	UKB
rs144464104	17	26023334	LGALS9	ENSG00000168961	alzheimers	C	1880	rs72845099	unconditioned	2.35823e-30	0.909046	7.02365e-32	0.0270106	0.0639434	68.2196	OID20781	no_MHC	UKB
rs144464104	17	26023334	LGALS9	ENSG00000168961	alzheimers	C	1881	rs78909201	unconditioned	1.85485e-37	0.968266	5.51247e-39	0.0287732	0.00296104	84.5778	OID20781	no_MHC	UKB
rs144464104	17	26023334	LGALS9	ENSG00000168961	alzheimers	C	1880	rs9891218	unconditioned	2.69746e-20	0.968767	8.0159e-22	0.0287859	0.00244708	45.0594	OID20781	no_MHC	UKB
rs144464104	17	26023334	LGALS9	ENSG00000168961	alzheimers_noukb	C	2899	unconditioned	unconditioned	0	0.889546	0	0.100508	0.00994633	1875.35	OID20781	no_MHC	UKB
rs144464104	17	26023334	LGALS9	ENSG00000168961	alzheimers_noukb	C	1881	rs118088034	unconditioned	3.21286e-07	0.954971	1.07893e-08	0.0320565	0.0129719	14.9509	OID20781	no_MHC	UKB
rs144464104	17	26023334	LGALS9	ENSG00000168961	alzheimers_noukb	C	1881	rs147475426	unconditioned	0.00283952	0.926498	9.54505e-05	0.0311048	0.0394625	5.86412	OID20781	no_MHC	UKB
rs144464104	17	26023334	LGALS9	ENSG00000168961	alzheimers_noukb	C	1881	rs2072324	unconditioned	2.50214e-08	0.961242	8.40082e-10	0.0322667	0.00649133	17.5035	OID20781	no_MHC	UKB
rs144464104	17	26023334	LGALS9	ENSG00000168961	alzheimers_noukb	C	1881	rs28944233	unconditioned	2.39556e-24	0.944339	8.04745e-26	0.0316994	0.0239618	54.3884	OID20781	no_MHC	UKB
rs144464104	17	26023334	LGALS9	ENSG00000168961	alzheimers_noukb	C	1881	rs4239241	unconditioned	1.00865e-31	0.959646	3.38667e-33	0.0322132	0.00814055	71.3715	OID20781	no_MHC	UKB
rs144464104	17	26023334	LGALS9	ENSG00000168961	alzheimers_noukb	C	1881	rs4796029	unconditioned	3.05496e-08	0.904205	1.02769e-09	0.0303521	0.0654432	17.3039	OID20781	no_MHC	UKB
rs144464104	17	26023334	LGALS9	ENSG00000168961	alzheimers_noukb	C	1881	rs55670555	unconditioned	0.0022457	0.949696	7.54261e-05	0.0318812	0.0161016	6.09874	OID20781	no_MHC	UKB
rs144464104	17	26023334	LGALS9	ENSG00000168961	alzheimers_noukb	C	1881	rs61639425	unconditioned	7.62344e-06	0.9549	2.55991e-07	0.032052	0.0130397	11.7843	OID20781	no_MHC	UKB
rs144464104	17	26023334	LGALS9	ENSG00000168961	alzheimers_noukb	C	1881	rs62066310	unconditioned	2.71272e-05	0.238737	1.02116e-06	0.00823382	0.753001	10.515	OID20781	no_MHC	UKB
rs144464104	17	26023334	LGALS9	ENSG00000168961	alzheimers_noukb	C	1881	rs72841279	unconditioned	2.06986e-08	0.948696	6.95231e-10	0.0318456	0.0194589	17.6932	OID20781	no_MHC	UKB
rs144464104	17	26023334	LGALS9	ENSG00000168961	alzheimers_noukb	C	1881	rs72845099	unconditioned	1.91986e-30	0.740051	6.50554e-32	0.0248419	0.235107	68.4253	OID20781	no_MHC	UKB
rs144464104	17	26023334	LGALS9	ENSG00000168961	alzheimers_noukb	C	1882	rs78909201	unconditioned	1.82857e-37	0.954554	6.1432e-39	0.0320555	0.0133908	84.5921	OID20781	no_MHC	UKB
rs144464104	17	26023334	LGALS9	ENSG00000168961	alzheimers_noukb	C	1881	rs9891218	unconditioned	2.67975e-20	0.962414	8.99679e-22	0.0323061	0.00527942	45.066	OID20781	no_MHC	UKB
rs144464104	17	26023334	LGALS9	ENSG00000168961	anxiety_cc	C	1546	unconditioned	unconditioned	0	0.934018	0	0.0509987	0.0149829	1872.66	OID20781	no_MHC	UKB
rs144464104	17	26023334	LGALS9	ENSG00000168961	anxiety_cc	C	1479	rs118088034	unconditioned	1.05326e-06	0.912572	5.23826e-08	0.0453437	0.0420829	13.7636	OID20781	no_MHC	UKB
rs144464104	17	26023334	LGALS9	ENSG00000168961	anxiety_cc	C	1479	rs147475426	unconditioned	0.013841	0.916281	0.000688367	0.0455466	0.0236429	4.28012	OID20781	no_MHC	UKB
rs144464104	17	26023334	LGALS9	ENSG00000168961	anxiety_cc	C	1480	rs2072324	unconditioned	2.43551e-08	0.93546	1.21174e-09	0.0465239	0.0180165	17.5305	OID20781	no_MHC	UKB
rs144464104	17	26023334	LGALS9	ENSG00000168961	anxiety_cc	C	1480	rs28944233	unconditioned	2.34807e-24	0.925626	1.16851e-25	0.046035	0.0283393	54.4084	OID20781	no_MHC	UKB
rs144464104	17	26023334	LGALS9	ENSG00000168961	anxiety_cc	C	1480	rs4239241	unconditioned	9.82968e-32	0.935146	4.89061e-33	0.0465084	0.0183457	71.3973	OID20781	no_MHC	UKB
rs144464104	17	26023334	LGALS9	ENSG00000168961	anxiety_cc	C	1480	rs4796029	unconditioned	3.13011e-08	0.926308	1.55766e-09	0.0460689	0.0276232	17.2796	OID20781	no_MHC	UKB
rs144464104	17	26023334	LGALS9	ENSG00000168961	anxiety_cc	C	1480	rs55670555	unconditioned	0.00221923	0.928004	0.000110428	0.0461535	0.0235128	6.11059	OID20781	no_MHC	UKB
rs144464104	17	26023334	LGALS9	ENSG00000168961	anxiety_cc	C	1480	rs61639425	unconditioned	7.12102e-06	0.890239	3.54688e-07	0.044276	0.0654778	11.8525	OID20781	no_MHC	UKB
rs144464104	17	26023334	LGALS9	ENSG00000168961	anxiety_cc	C	1480	rs62066310	unconditioned	0.000106101	0.93357	5.27911e-06	0.0464305	0.0198884	9.15112	OID20781	no_MHC	UKB
rs144464104	17	26023334	LGALS9	ENSG00000168961	anxiety_cc	C	1480	rs72841279	unconditioned	2.01186e-08	0.922027	1.00128e-09	0.045856	0.0321175	17.7216	OID20781	no_MHC	UKB
rs144464104	17	26023334	LGALS9	ENSG00000168961	anxiety_cc	C	1480	rs72845099	unconditioned	2.29953e-30	0.886766	1.14544e-31	0.0441023	0.0691316	68.2448	OID20781	no_MHC	UKB
rs144464104	17	26023334	LGALS9	ENSG00000168961	anxiety_cc	C	1481	rs78909201	unconditioned	1.78956e-37	0.934106	8.90761e-39	0.0464761	0.0194177	84.6137	OID20781	no_MHC	UKB
rs144464104	17	26023334	LGALS9	ENSG00000168961	anxiety_cc	C	1480	rs9891218	unconditioned	2.61356e-20	0.938482	1.30025e-21	0.0466748	0.0148434	45.091	OID20781	no_MHC	UKB
rs144464104	17	26023334	LGALS9	ENSG00000168961	asd	C	2122	unconditioned	unconditioned	0	0.910569	0	0.0803345	0.00909671	1875.33	OID20781	no_MHC	UKB
rs144464104	17	26023334	LGALS9	ENSG00000168961	asd	C	1863	rs118088034	unconditioned	3.07012e-07	0.912539	2.40151e-08	0.0713645	0.0160959	14.9964	OID20781	no_MHC	UKB
rs144464104	17	26023334	LGALS9	ENSG00000168961	asd	C	1863	rs147475426	unconditioned	0.00258471	0.899142	0.000202208	0.0703142	0.0277572	5.95814	OID20781	no_MHC	UKB
rs144464104	17	26023334	LGALS9	ENSG00000168961	asd	C	1863	rs2072324	unconditioned	2.37774e-08	0.913438	1.85988e-09	0.0714345	0.0151273	17.5545	OID20781	no_MHC	UKB
rs144464104	17	26023334	LGALS9	ENSG00000168961	asd	C	1863	rs28944233	unconditioned	2.31792e-24	0.913733	1.81308e-25	0.0714575	0.01481	54.4214	OID20781	no_MHC	UKB
rs144464104	17	26023334	LGALS9	ENSG00000168961	asd	C	1863	rs4239241	unconditioned	9.64975e-32	0.918087	7.54755e-33	0.071798	0.0101153	71.4158	OID20781	no_MHC	UKB
rs144464104	17	26023334	LGALS9	ENSG00000168961	asd	C	1863	rs4796029	unconditioned	3.02504e-08	0.895338	2.36687e-09	0.070019	0.0346426	17.3138	OID20781	no_MHC	UKB
rs144464104	17	26023334	LGALS9	ENSG00000168961	asd	C	1863	rs55670555	unconditioned	0.00215002	0.909105	0.000168169	0.0710903	0.0174866	6.14228	OID20781	no_MHC	UKB
rs144464104	17	26023334	LGALS9	ENSG00000168961	asd	C	1863	rs61639425	unconditioned	7.92142e-06	0.904962	6.19702e-07	0.0707719	0.0242578	11.7459	OID20781	no_MHC	UKB
rs144464104	17	26023334	LGALS9	ENSG00000168961	asd	C	1863	rs62066310	unconditioned	0.000104221	0.91747	8.15177e-06	0.0717505	0.0106667	9.169	OID20781	no_MHC	UKB
rs144464104	17	26023334	LGALS9	ENSG00000168961	asd	C	1863	rs72841279	unconditioned	1.97658e-08	0.905933	1.54627e-09	0.0708475	0.0232196	17.7393	OID20781	no_MHC	UKB
rs144464104	17	26023334	LGALS9	ENSG00000168961	asd	C	1863	rs72845099	unconditioned	2.34678e-30	0.904647	1.83592e-31	0.0707469	0.024606	68.2245	OID20781	no_MHC	UKB
rs144464104	17	26023334	LGALS9	ENSG00000168961	asd	C	1864	rs78909201	unconditioned	1.7634e-37	0.920525	1.37933e-38	0.0719961	0.00747934	84.6284	OID20781	no_MHC	UKB
rs144464104	17	26023334	LGALS9	ENSG00000168961	asd	C	1863	rs9891218	unconditioned	2.56297e-20	0.92046	2.00456e-21	0.0719837	0.00755584	45.1105	OID20781	no_MHC	UKB
rs144464104	17	26023334	LGALS9	ENSG00000168961	bipolar	C	2061	unconditioned	unconditioned	0	0.779769	0	0.215312	0.00491934	1872.83	OID20781	no_MHC	UKB
rs144464104	17	26023334	LGALS9	ENSG00000168961	bipolar	C	1799	rs118088034	unconditioned	2.62036e-07	0.778849	6.98998e-08	0.20775	0.0134008	15.1548	OID20781	no_MHC	UKB
rs144464104	17	26023334	LGALS9	ENSG00000168961	bipolar	C	1799	rs147475426	unconditioned	0.00224067	0.777774	0.000597713	0.207465	0.0119227	6.10098	OID20781	no_MHC	UKB
rs144464104	17	26023334	LGALS9	ENSG00000168961	bipolar	C	1799	rs2072324	unconditioned	2.04548e-08	0.785778	5.45626e-09	0.2096	0.00462258	17.705	OID20781	no_MHC	UKB
rs144464104	17	26023334	LGALS9	ENSG00000168961	bipolar	C	1799	rs28944233	unconditioned	1.98521e-24	0.782577	5.29559e-25	0.208746	0.00867757	54.5763	OID20781	no_MHC	UKB
rs144464104	17	26023334	LGALS9	ENSG00000168961	bipolar	C	1798	rs4239241	unconditioned	1.06833e-09	0.782322	2.84969e-10	0.208669	0.00900902	20.6572	OID20781	no_MHC	UKB
rs144464104	17	26023334	LGALS9	ENSG00000168961	bipolar	C	1799	rs4796029	unconditioned	2.64979e-08	0.784262	7.06832e-09	0.209195	0.00654266	17.4462	OID20781	no_MHC	UKB
rs144464104	17	26023334	LGALS9	ENSG00000168961	bipolar	C	1799	rs55670555	unconditioned	0.00186019	0.779261	0.000496212	0.20786	0.0105221	6.28708	OID20781	no_MHC	UKB
rs144464104	17	26023334	LGALS9	ENSG00000168961	bipolar	C	1799	rs61639425	unconditioned	6.21845e-06	0.780637	1.65881e-06	0.208228	0.0111269	11.988	OID20781	no_MHC	UKB
rs144464104	17	26023334	LGALS9	ENSG00000168961	bipolar	C	1799	rs62066310	unconditioned	8.90984e-05	0.784332	2.37669e-05	0.209213	0.0063419	9.32577	OID20781	no_MHC	UKB
rs144464104	17	26023334	LGALS9	ENSG00000168961	bipolar	C	1799	rs72841279	unconditioned	1.68743e-08	0.773399	4.50152e-09	0.206298	0.0203028	17.8975	OID20781	no_MHC	UKB
rs144464104	17	26023334	LGALS9	ENSG00000168961	bipolar	C	1799	rs72845099	unconditioned	1.96136e-30	0.756103	5.23285e-31	0.201684	0.0422129	68.4039	OID20781	no_MHC	UKB
rs144464104	17	26023334	LGALS9	ENSG00000168961	bipolar	C	1798	rs78909201	unconditioned	9.41529e-20	0.784663	2.51145e-20	0.209296	0.00604093	43.8094	OID20781	no_MHC	UKB
rs144464104	17	26023334	LGALS9	ENSG00000168961	bipolar	C	1799	rs9891218	unconditioned	2.18602e-20	0.78507	5.83119e-21	0.209411	0.00551898	45.2696	OID20781	no_MHC	UKB
rs144464104	17	26023334	LGALS9	ENSG00000168961	bipolar_noukb	C	2055	unconditioned	unconditioned	0	0.755459	0	0.239948	0.00459303	1872.87	OID20781	no_MHC	UKB
rs144464104	17	26023334	LGALS9	ENSG00000168961	bipolar_noukb	C	1796	rs118088034	unconditioned	2.53703e-07	0.754084	7.79286e-08	0.231613	0.014303	15.1871	OID20781	no_MHC	UKB
rs144464104	17	26023334	LGALS9	ENSG00000168961	bipolar_noukb	C	1796	rs147475426	unconditioned	0.00217203	0.75395	0.000667166	0.231573	0.0116374	6.13209	OID20781	no_MHC	UKB
rs144464104	17	26023334	LGALS9	ENSG00000168961	bipolar_noukb	C	1796	rs2072324	unconditioned	1.98254e-08	0.761602	6.08943e-09	0.233924	0.00447439	17.7363	OID20781	no_MHC	UKB
rs144464104	17	26023334	LGALS9	ENSG00000168961	bipolar_noukb	C	1796	rs28944233	unconditioned	1.92487e-24	0.758792	5.91239e-25	0.233061	0.00814784	54.6072	OID20781	no_MHC	UKB
rs144464104	17	26023334	LGALS9	ENSG00000168961	bipolar_noukb	C	1795	rs4239241	unconditioned	1.03622e-09	0.758806	3.18271e-10	0.233057	0.00813743	20.6877	OID20781	no_MHC	UKB
rs144464104	17	26023334	LGALS9	ENSG00000168961	bipolar_noukb	C	1796	rs4796029	unconditioned	2.56844e-08	0.760184	7.8891e-09	0.233488	0.00632734	17.4774	OID20781	no_MHC	UKB
rs144464104	17	26023334	LGALS9	ENSG00000168961	bipolar_noukb	C	1796	rs55670555	unconditioned	0.00180268	0.755169	0.000553707	0.231946	0.0105283	6.31848	OID20781	no_MHC	UKB
rs144464104	17	26023334	LGALS9	ENSG00000168961	bipolar_noukb	C	1796	rs61639425	unconditioned	6.02634e-06	0.756521	1.85106e-06	0.232363	0.0111076	12.0194	OID20781	no_MHC	UKB
rs144464104	17	26023334	LGALS9	ENSG00000168961	bipolar_noukb	C	1796	rs62066310	unconditioned	8.63703e-05	0.760317	2.6529e-05	0.233529	0.00604123	9.35687	OID20781	no_MHC	UKB
rs144464104	17	26023334	LGALS9	ENSG00000168961	bipolar_noukb	C	1796	rs72841279	unconditioned	1.63083e-08	0.74746	5.00956e-09	0.22958	0.0229594	17.9316	OID20781	no_MHC	UKB
rs144464104	17	26023334	LGALS9	ENSG00000168961	bipolar_noukb	C	1796	rs72845099	unconditioned	1.93249e-30	0.744972	5.93626e-31	0.228816	0.0262114	68.4187	OID20781	no_MHC	UKB
rs144464104	17	26023334	LGALS9	ENSG00000168961	bipolar_noukb	C	1795	rs78909201	unconditioned	9.12679e-20	0.76062	2.80327e-20	0.233616	0.00576379	43.8405	OID20781	no_MHC	UKB
rs144464104	17	26023334	LGALS9	ENSG00000168961	bipolar_noukb	C	1796	rs9891218	unconditioned	2.11825e-20	0.760733	6.50632e-21	0.233657	0.0056098	45.3011	OID20781	no_MHC	UKB
rs144464104	17	26023334	LGALS9	ENSG00000168961	depression_Als_noukb_included	C	1925	unconditioned	unconditioned	0	0.97309	0	0.0244354	0.00247456	1872.61	OID20781	no_MHC	UKB
rs144464104	17	26023334	LGALS9	ENSG00000168961	depression_Als_noukb_included	C	1745	rs118088034	unconditioned	3.27566e-07	0.973631	6.98199e-09	0.0207471	0.00562141	14.9316	OID20781	no_MHC	UKB
rs144464104	17	26023334	LGALS9	ENSG00000168961	depression_Als_noukb_included	C	1745	rs147475426	unconditioned	0.0027908	0.968855	5.94929e-05	0.020646	0.0076486	5.88143	OID20781	no_MHC	UKB
rs144464104	17	26023334	LGALS9	ENSG00000168961	depression_Als_noukb_included	C	1745	rs2072324	unconditioned	2.54188e-08	0.976489	5.4172e-10	0.020808	0.00270305	17.4878	OID20781	no_MHC	UKB
rs144464104	17	26023334	LGALS9	ENSG00000168961	depression_Als_noukb_included	C	1745	rs28944233	unconditioned	2.47378e-24	0.975174	5.2724e-26	0.02078	0.00404613	54.3563	OID20781	no_MHC	UKB
rs144464104	17	26023334	LGALS9	ENSG00000168961	depression_Als_noukb_included	C	1744	rs4239241	unconditioned	1.33258e-09	0.975838	2.83959e-11	0.0207907	0.00337174	20.4362	OID20781	no_MHC	UKB
rs144464104	17	26023334	LGALS9	ENSG00000168961	depression_Als_noukb_included	C	1745	rs4796029	unconditioned	3.29196e-08	0.974337	7.0165e-10	0.0207621	0.00490125	17.2292	OID20781	no_MHC	UKB
rs144464104	17	26023334	LGALS9	ENSG00000168961	depression_Als_noukb_included	C	1745	rs55670555	unconditioned	0.00232198	0.972931	4.94888e-05	0.0207323	0.00396556	6.06534	OID20781	no_MHC	UKB
rs144464104	17	26023334	LGALS9	ENSG00000168961	depression_Als_noukb_included	C	1745	rs61639425	unconditioned	7.76118e-06	0.974313	1.65422e-07	0.0207616	0.00491707	11.7664	OID20781	no_MHC	UKB
rs144464104	17	26023334	LGALS9	ENSG00000168961	depression_Als_noukb_included	C	1745	rs62066310	unconditioned	0.000110873	0.97605	2.36295e-06	0.0207987	0.00303837	9.10712	OID20781	no_MHC	UKB
rs144464104	17	26023334	LGALS9	ENSG00000168961	depression_Als_noukb_included	C	1745	rs72841279	unconditioned	2.12635e-08	0.974578	4.53206e-10	0.0207673	0.0046551	17.6663	OID20781	no_MHC	UKB
rs144464104	17	26023334	LGALS9	ENSG00000168961	depression_Als_noukb_included	C	1745	rs72845099	unconditioned	2.51969e-30	0.971309	5.37128e-32	0.0206976	0.00799325	68.1534	OID20781	no_MHC	UKB
rs144464104	17	26023334	LGALS9	ENSG00000168961	depression_Als_noukb_included	C	1744	rs78909201	unconditioned	1.16894e-19	0.974191	2.49089e-21	0.020754	0.00505497	43.593	OID20781	no_MHC	UKB
rs144464104	17	26023334	LGALS9	ENSG00000168961	depression_Als_noukb_included	C	1745	rs9891218	unconditioned	2.6915e-20	0.966616	5.73773e-22	0.0205935	0.0127904	45.0616	OID20781	no_MHC	UKB
rs144464104	17	26023334	LGALS9	ENSG00000168961	depression_Als_ukb_included	C	2019	unconditioned	unconditioned	0	0.946317	0	0.0519314	0.00175193	1872.63	OID20781	no_MHC	UKB
rs144464104	17	26023334	LGALS9	ENSG00000168961	depression_Als_ukb_included	C	1747	rs118088034	unconditioned	3.18639e-07	0.947102	1.54182e-08	0.0458209	0.00707677	14.9592	OID20781	no_MHC	UKB
rs144464104	17	26023334	LGALS9	ENSG00000168961	depression_Als_ukb_included	C	1747	rs147475426	unconditioned	0.00270008	0.937384	0.00013068	0.0453535	0.0144318	5.91447	OID20781	no_MHC	UKB
rs144464104	17	26023334	LGALS9	ENSG00000168961	depression_Als_ukb_included	C	1747	rs2072324	unconditioned	2.47799e-08	0.951959	1.19891e-09	0.046056	0.00198486	17.5132	OID20781	no_MHC	UKB
rs144464104	17	26023334	LGALS9	ENSG00000168961	depression_Als_ukb_included	C	1747	rs28944233	unconditioned	2.41283e-24	0.951146	1.16741e-25	0.0460167	0.00283748	54.3812	OID20781	no_MHC	UKB
rs144464104	17	26023334	LGALS9	ENSG00000168961	depression_Als_ukb_included	C	1746	rs4239241	unconditioned	1.29925e-09	0.951448	6.28582e-11	0.0460288	0.00252341	20.4615	OID20781	no_MHC	UKB
rs144464104	17	26023334	LGALS9	ENSG00000168961	depression_Als_ukb_included	C	1747	rs4796029	unconditioned	3.2141e-08	0.951302	1.55508e-09	0.0460243	0.00267324	17.2531	OID20781	no_MHC	UKB
rs144464104	17	26023334	LGALS9	ENSG00000168961	depression_Als_ukb_included	C	1747	rs55670555	unconditioned	0.00231606	0.948541	0.000112059	0.0458906	0.00314028	6.06789	OID20781	no_MHC	UKB
rs144464104	17	26023334	LGALS9	ENSG00000168961	depression_Als_ukb_included	C	1747	rs61639425	unconditioned	7.56639e-06	0.94987	3.66098e-07	0.045955	0.00416706	11.7918	OID20781	no_MHC	UKB
rs144464104	17	26023334	LGALS9	ENSG00000168961	depression_Als_ukb_included	C	1747	rs62066310	unconditioned	0.000108017	0.950925	5.22625e-06	0.0460061	0.00295534	9.13322	OID20781	no_MHC	UKB
rs144464104	17	26023334	LGALS9	ENSG00000168961	depression_Als_ukb_included	C	1747	rs72841279	unconditioned	2.07413e-08	0.950648	1.00354e-09	0.0459926	0.00335926	17.6911	OID20781	no_MHC	UKB
rs144464104	17	26023334	LGALS9	ENSG00000168961	depression_Als_ukb_included	C	1747	rs72845099	unconditioned	2.46407e-30	0.949838	1.19224e-31	0.0459534	0.00420867	68.1757	OID20781	no_MHC	UKB
rs144464104	17	26023334	LGALS9	ENSG00000168961	depression_Als_ukb_included	C	1746	rs78909201	unconditioned	1.14015e-19	0.950202	5.51607e-21	0.0459672	0.00383079	43.618	OID20781	no_MHC	UKB
rs144464104	17	26023334	LGALS9	ENSG00000168961	depression_Als_ukb_included	C	1747	rs9891218	unconditioned	2.64997e-20	0.951715	1.28212e-21	0.0460442	0.00224111	45.0772	OID20781	no_MHC	UKB
rs144464104	17	26023334	LGALS9	ENSG00000168961	schizophrenia	C	2078	unconditioned	unconditioned	0	0.838358	0	0.157212	0.00442966	1872.76	OID20781	no_MHC	UKB
rs144464104	17	26023334	LGALS9	ENSG00000168961	schizophrenia	C	1797	rs118088034	unconditioned	2.82496e-07	0.83967	5.01816e-08	0.149145	0.011185	15.0796	OID20781	no_MHC	UKB
rs144464104	17	26023334	LGALS9	ENSG00000168961	schizophrenia	C	1797	rs147475426	unconditioned	0.00239763	0.832178	0.000425929	0.147816	0.0171825	6.03328	OID20781	no_MHC	UKB
rs144464104	17	26023334	LGALS9	ENSG00000168961	schizophrenia	C	1797	rs2072324	unconditioned	2.2004e-08	0.845313	3.90854e-09	0.150147	0.00453938	17.632	OID20781	no_MHC	UKB
rs144464104	17	26023334	LGALS9	ENSG00000168961	schizophrenia	C	1797	rs28944233	unconditioned	2.1352e-24	0.841705	3.79284e-25	0.149506	0.0087883	54.5035	OID20781	no_MHC	UKB
rs144464104	17	26023334	LGALS9	ENSG00000168961	schizophrenia	C	1796	rs4239241	unconditioned	1.1531e-09	0.844082	2.04817e-10	0.149923	0.00599483	20.5808	OID20781	no_MHC	UKB
rs144464104	17	26023334	LGALS9	ENSG00000168961	schizophrenia	C	1797	rs4796029	unconditioned	2.8502e-08	0.843593	5.06284e-09	0.149842	0.00656493	17.3733	OID20781	no_MHC	UKB
rs144464104	17	26023334	LGALS9	ENSG00000168961	schizophrenia	C	1797	rs55670555	unconditioned	0.00200642	0.840618	0.000356403	0.149312	0.00770735	6.2114	OID20781	no_MHC	UKB
rs144464104	17	26023334	LGALS9	ENSG00000168961	schizophrenia	C	1797	rs61639425	unconditioned	6.67272e-06	0.837674	1.18534e-06	0.148791	0.0135274	11.9175	OID20781	no_MHC	UKB
rs144464104	17	26023334	LGALS9	ENSG00000168961	schizophrenia	C	1797	rs62066310	unconditioned	9.5749e-05	0.842899	1.70082e-05	0.149719	0.00726913	9.25378	OID20781	no_MHC	UKB
rs144464104	17	26023334	LGALS9	ENSG00000168961	schizophrenia	C	1797	rs72841279	unconditioned	1.82785e-08	0.837767	3.24697e-09	0.148807	0.0134265	17.8175	OID20781	no_MHC	UKB
rs144464104	17	26023334	LGALS9	ENSG00000168961	schizophrenia	C	1797	rs72845099	unconditioned	2.18098e-30	0.840724	3.87419e-31	0.149332	0.00994402	68.2978	OID20781	no_MHC	UKB
rs144464104	17	26023334	LGALS9	ENSG00000168961	schizophrenia	C	1796	rs78909201	unconditioned	1.01327e-19	0.844441	1.7998e-20	0.149987	0.00557245	43.7359	OID20781	no_MHC	UKB
rs144464104	17	26023334	LGALS9	ENSG00000168961	schizophrenia	C	1797	rs9891218	unconditioned	2.35504e-20	0.84579	4.18322e-21	0.150232	0.00397822	45.1951	OID20781	no_MHC	UKB
rs28998802	17	26124908	LGALS9	ENSG00000168961	adhd	C	1743	unconditioned	unconditioned	0	0.927081	0	0.0675762	0.00534262	1872.66	OID20781	no_MHC	UKB
rs28998802	17	26124908	LGALS9	ENSG00000168961	adhd	C	1659	rs118088034	unconditioned	3.16083e-07	0.91724	2.18652e-08	0.063431	0.0193288	14.9673	OID20781	no_MHC	UKB
rs28998802	17	26124908	LGALS9	ENSG00000168961	adhd	C	1659	rs147475426	unconditioned	0.0025973	0.917731	0.000179663	0.0634662	0.0160261	5.95328	OID20781	no_MHC	UKB
rs28998802	17	26124908	LGALS9	ENSG00000168961	adhd	C	1659	rs2072324	unconditioned	2.45509e-08	0.930185	1.69795e-09	0.0643263	0.00548912	17.5225	OID20781	no_MHC	UKB
rs28998802	17	26124908	LGALS9	ENSG00000168961	adhd	C	1659	rs28944233	unconditioned	2.45302e-24	0.927762	1.69658e-25	0.0641588	0.00807899	54.3647	OID20781	no_MHC	UKB
rs28998802	17	26124908	LGALS9	ENSG00000168961	adhd	C	1658	rs4239241	unconditioned	1.33004e-09	0.926377	9.19778e-11	0.0640535	0.00956917	20.4381	OID20781	no_MHC	UKB
rs28998802	17	26124908	LGALS9	ENSG00000168961	adhd	C	1659	rs4796029	unconditioned	3.11172e-08	0.918672	2.15249e-09	0.0635302	0.0177979	17.2855	OID20781	no_MHC	UKB
rs28998802	17	26124908	LGALS9	ENSG00000168961	adhd	C	1659	rs55670555	unconditioned	0.00217514	0.924972	0.000150439	0.0639651	0.00873783	6.13066	OID20781	no_MHC	UKB
rs28998802	17	26124908	LGALS9	ENSG00000168961	adhd	C	1658	rs61639425	unconditioned	0.000315051	0.928188	2.17872e-05	0.064181	0.00729404	8.06278	OID20781	no_MHC	UKB
rs28998802	17	26124908	LGALS9	ENSG00000168961	adhd	C	1658	rs62066310	unconditioned	0.000329923	0.928137	2.28156e-05	0.0641774	0.00733314	8.01665	OID20781	no_MHC	UKB
rs28998802	17	26124908	LGALS9	ENSG00000168961	adhd	C	1659	rs72841279	unconditioned	1.94384e-08	0.900031	1.34506e-09	0.0622411	0.0377277	17.756	OID20781	no_MHC	UKB
rs28998802	17	26124908	LGALS9	ENSG00000168961	adhd	C	1658	rs72845099	unconditioned	2.8246e-14	0.925599	1.95333e-15	0.0639988	0.0104022	31.1978	OID20781	no_MHC	UKB
rs28998802	17	26124908	LGALS9	ENSG00000168961	adhd	C	1658	rs78909201	unconditioned	1.12137e-19	0.923552	7.7548e-21	0.0638551	0.0125927	43.6346	OID20781	no_MHC	UKB
rs28998802	17	26124908	LGALS9	ENSG00000168961	adhd	C	1659	rs9891218	unconditioned	2.58012e-20	0.930075	1.78443e-21	0.0643189	0.00560619	45.1039	OID20781	no_MHC	UKB
rs28998802	17	26124908	LGALS9	ENSG00000168961	alzheimers	C	2674	unconditioned	unconditioned	0	0.936041	0	0.0581487	0.00581051	1875.31	OID20781	no_MHC	UKB
rs28998802	17	26124908	LGALS9	ENSG00000168961	alzheimers	C	1776	rs118088034	unconditioned	3.33237e-07	0.967111	9.79097e-09	0.0284106	0.00447842	14.9144	OID20781	no_MHC	UKB
rs28998802	17	26124908	LGALS9	ENSG00000168961	alzheimers	C	1776	rs147475426	unconditioned	0.00264139	0.935557	7.7603e-05	0.027452	0.0342724	5.93645	OID20781	no_MHC	UKB
rs28998802	17	26124908	LGALS9	ENSG00000168961	alzheimers	C	1776	rs2072324	unconditioned	2.55321e-08	0.967643	7.50143e-10	0.0284258	0.00393162	17.4833	OID20781	no_MHC	UKB
rs28998802	17	26124908	LGALS9	ENSG00000168961	alzheimers	C	1776	rs28944233	unconditioned	2.56382e-24	0.969657	7.53204e-26	0.028485	0.00185757	54.3205	OID20781	no_MHC	UKB
rs28998802	17	26124908	LGALS9	ENSG00000168961	alzheimers	C	1776	rs4239241	unconditioned	1.0343e-31	0.968121	3.03876e-33	0.0284398	0.00343913	71.3464	OID20781	no_MHC	UKB
rs28998802	17	26124908	LGALS9	ENSG00000168961	alzheimers	C	1776	rs4796029	unconditioned	3.28338e-08	0.969569	9.64602e-10	0.0284824	0.00194871	17.2318	OID20781	no_MHC	UKB
rs28998802	17	26124908	LGALS9	ENSG00000168961	alzheimers	C	1776	rs55670555	unconditioned	0.00223614	0.958713	6.5696e-05	0.0281554	0.0108293	6.10301	OID20781	no_MHC	UKB
rs28998802	17	26124908	LGALS9	ENSG00000168961	alzheimers	C	1776	rs61639425	unconditioned	7.59417e-06	0.961357	2.23162e-07	0.0282399	0.0103956	11.7881	OID20781	no_MHC	UKB
rs28998802	17	26124908	LGALS9	ENSG00000168961	alzheimers	C	1776	rs62066310	unconditioned	9.89335e-05	0.949409	2.90949e-06	0.0278981	0.022591	9.22106	OID20781	no_MHC	UKB
rs28998802	17	26124908	LGALS9	ENSG00000168961	alzheimers	C	1776	rs72841279	unconditioned	2.06325e-08	0.95545	6.06462e-10	0.0280676	0.0164819	17.6964	OID20781	no_MHC	UKB
rs28998802	17	26124908	LGALS9	ENSG00000168961	alzheimers	C	1776	rs72845099	unconditioned	2.26791e-30	0.909324	6.67823e-32	0.0267126	0.063963	68.2587	OID20781	no_MHC	UKB
rs28998802	17	26124908	LGALS9	ENSG00000168961	alzheimers	C	1777	rs78909201	unconditioned	1.78949e-37	0.968582	5.25794e-39	0.0284563	0.00296201	84.6137	OID20781	no_MHC	UKB
rs28998802	17	26124908	LGALS9	ENSG00000168961	alzheimers	C	1776	rs9891218	unconditioned	2.68764e-20	0.969084	7.89619e-22	0.0284688	0.00244765	45.063	OID20781	no_MHC	UKB
rs28998802	17	26124908	LGALS9	ENSG00000168961	alzheimers_noukb	C	2705	unconditioned	unconditioned	0	0.898791	0	0.091159	0.0100497	1875.34	OID20781	no_MHC	UKB
rs28998802	17	26124908	LGALS9	ENSG00000168961	alzheimers_noukb	C	1780	rs118088034	unconditioned	3.31488e-07	0.962031	8.58433e-09	0.0249	0.0130691	14.9197	OID20781	no_MHC	UKB
rs28998802	17	26124908	LGALS9	ENSG00000168961	alzheimers_noukb	C	1780	rs147475426	unconditioned	0.00280689	0.934104	7.27824e-05	0.0241824	0.038834	5.87568	OID20781	no_MHC	UKB
rs28998802	17	26124908	LGALS9	ENSG00000168961	alzheimers_noukb	C	1780	rs2072324	unconditioned	2.55523e-08	0.968395	6.61531e-10	0.0250646	0.0065403	17.4825	OID20781	no_MHC	UKB
rs28998802	17	26124908	LGALS9	ENSG00000168961	alzheimers_noukb	C	1780	rs28944233	unconditioned	2.51513e-24	0.951242	6.51618e-26	0.0246206	0.024137	54.3397	OID20781	no_MHC	UKB
rs28998802	17	26124908	LGALS9	ENSG00000168961	alzheimers_noukb	C	1780	rs4239241	unconditioned	1.03287e-31	0.966776	2.67421e-33	0.0250227	0.00820103	71.3478	OID20781	no_MHC	UKB
rs28998802	17	26124908	LGALS9	ENSG00000168961	alzheimers_noukb	C	1780	rs4796029	unconditioned	3.08348e-08	0.910532	8.00317e-10	0.0235669	0.0659011	17.2946	OID20781	no_MHC	UKB
rs28998802	17	26124908	LGALS9	ENSG00000168961	alzheimers_noukb	C	1780	rs55670555	unconditioned	0.00223284	0.957153	5.78342e-05	0.0247761	0.0157806	6.10448	OID20781	no_MHC	UKB
rs28998802	17	26124908	LGALS9	ENSG00000168961	alzheimers_noukb	C	1780	rs61639425	unconditioned	7.61586e-06	0.961978	1.97208e-07	0.0248967	0.013117	11.7853	OID20781	no_MHC	UKB
rs28998802	17	26124908	LGALS9	ENSG00000168961	alzheimers_noukb	C	1780	rs62066310	unconditioned	2.6491e-05	0.254143	7.93619e-07	0.00687465	0.738956	10.5387	OID20781	no_MHC	UKB
rs28998802	17	26124908	LGALS9	ENSG00000168961	alzheimers_noukb	C	1780	rs72841279	unconditioned	2.06372e-08	0.955663	5.34567e-10	0.024735	0.0196018	17.6962	OID20781	no_MHC	UKB
rs28998802	17	26124908	LGALS9	ENSG00000168961	alzheimers_noukb	C	1780	rs72845099	unconditioned	1.85624e-30	0.744284	4.86341e-32	0.019264	0.236452	68.459	OID20781	no_MHC	UKB
rs28998802	17	26124908	LGALS9	ENSG00000168961	alzheimers_noukb	C	1781	rs78909201	unconditioned	1.77661e-37	0.961608	4.60329e-39	0.0249022	0.0134899	84.6209	OID20781	no_MHC	UKB
rs28998802	17	26124908	LGALS9	ENSG00000168961	alzheimers_noukb	C	1780	rs9891218	unconditioned	2.68906e-20	0.969586	6.96146e-22	0.0250954	0.00531877	45.0625	OID20781	no_MHC	UKB
rs28998802	17	26124908	LGALS9	ENSG00000168961	anxiety_cc	C	1473	unconditioned	unconditioned	0	0.937307	0	0.0476574	0.0150356	1872.65	OID20781	no_MHC	UKB
rs28998802	17	26124908	LGALS9	ENSG00000168961	anxiety_cc	C	1418	rs118088034	unconditioned	1.07531e-06	0.914921	5.04602e-08	0.0428916	0.0421859	13.7429	OID20781	no_MHC	UKB
rs28998802	17	26124908	LGALS9	ENSG00000168961	anxiety_cc	C	1418	rs147475426	unconditioned	0.0122881	0.91579	0.000576635	0.0429462	0.0283994	4.39912	OID20781	no_MHC	UKB
rs28998802	17	26124908	LGALS9	ENSG00000168961	anxiety_cc	C	1419	rs2072324	unconditioned	2.47526e-08	0.937915	1.16202e-09	0.0440126	0.0180722	17.5143	OID20781	no_MHC	UKB
rs28998802	17	26124908	LGALS9	ENSG00000168961	anxiety_cc	C	1419	rs28944233	unconditioned	2.45376e-24	0.928038	1.15221e-25	0.0435493	0.0284131	54.3644	OID20781	no_MHC	UKB
rs28998802	17	26124908	LGALS9	ENSG00000168961	anxiety_cc	C	1419	rs4239241	unconditioned	1.00177e-31	0.937608	4.7029e-33	0.0439984	0.018394	71.3784	OID20781	no_MHC	UKB
rs28998802	17	26124908	LGALS9	ENSG00000168961	anxiety_cc	C	1419	rs4796029	unconditioned	3.14552e-08	0.928723	1.47701e-09	0.0435815	0.0276952	17.2747	OID20781	no_MHC	UKB
rs28998802	17	26124908	LGALS9	ENSG00000168961	anxiety_cc	C	1419	rs55670555	unconditioned	0.00218488	0.9299	0.000102584	0.0436364	0.0241761	6.12619	OID20781	no_MHC	UKB
rs28998802	17	26124908	LGALS9	ENSG00000168961	anxiety_cc	C	1419	rs61639425	unconditioned	7.0794e-06	0.892454	3.32738e-07	0.0418805	0.0656584	11.8583	OID20781	no_MHC	UKB
rs28998802	17	26124908	LGALS9	ENSG00000168961	anxiety_cc	C	1419	rs62066310	unconditioned	9.72328e-05	0.932643	4.56489e-06	0.0437623	0.0234929	9.2384	OID20781	no_MHC	UKB
rs28998802	17	26124908	LGALS9	ENSG00000168961	anxiety_cc	C	1419	rs72841279	unconditioned	1.99642e-08	0.92442	9.37539e-10	0.0433795	0.0322009	17.7293	OID20781	no_MHC	UKB
rs28998802	17	26124908	LGALS9	ENSG00000168961	anxiety_cc	C	1419	rs72845099	unconditioned	2.21628e-30	0.888979	1.04174e-31	0.0417165	0.0693041	68.2817	OID20781	no_MHC	UKB
rs28998802	17	26124908	LGALS9	ENSG00000168961	anxiety_cc	C	1420	rs78909201	unconditioned	1.73048e-37	0.936562	8.12769e-39	0.0439688	0.0194688	84.6472	OID20781	no_MHC	UKB
rs28998802	17	26124908	LGALS9	ENSG00000168961	anxiety_cc	C	1419	rs9891218	unconditioned	2.61009e-20	0.940961	1.22524e-21	0.0441562	0.0148824	45.0923	OID20781	no_MHC	UKB
rs28998802	17	26124908	LGALS9	ENSG00000168961	asd	C	1974	unconditioned	unconditioned	0	0.940935	0	0.049665	0.00940007	1875.3	OID20781	no_MHC	UKB
rs28998802	17	26124908	LGALS9	ENSG00000168961	asd	C	1764	rs118088034	unconditioned	3.24106e-07	0.940606	1.4755e-08	0.0428048	0.0165887	14.9422	OID20781	no_MHC	UKB
rs28998802	17	26124908	LGALS9	ENSG00000168961	asd	C	1764	rs147475426	unconditioned	0.00263164	0.931193	0.000119834	0.0423788	0.023677	5.94015	OID20781	no_MHC	UKB
rs28998802	17	26124908	LGALS9	ENSG00000168961	asd	C	1764	rs2072324	unconditioned	2.48444e-08	0.94156	1.13101e-09	0.0428478	0.0155922	17.5106	OID20781	no_MHC	UKB
rs28998802	17	26124908	LGALS9	ENSG00000168961	asd	C	1764	rs28944233	unconditioned	2.49035e-24	0.941872	1.13369e-25	0.042862	0.0152661	54.3496	OID20781	no_MHC	UKB
rs28998802	17	26124908	LGALS9	ENSG00000168961	asd	C	1764	rs4239241	unconditioned	1.01121e-31	0.946499	4.60285e-33	0.0430726	0.0104284	71.369	OID20781	no_MHC	UKB
rs28998802	17	26124908	LGALS9	ENSG00000168961	asd	C	1764	rs4796029	unconditioned	3.12349e-08	0.92234	1.42262e-09	0.0419731	0.0356872	17.2817	OID20781	no_MHC	UKB
rs28998802	17	26124908	LGALS9	ENSG00000168961	asd	C	1764	rs55670555	unconditioned	0.00219711	0.941709	0.000100014	0.0428542	0.0131395	6.12061	OID20781	no_MHC	UKB
rs28998802	17	26124908	LGALS9	ENSG00000168961	asd	C	1764	rs61639425	unconditioned	8.08663e-06	0.932554	3.6822e-07	0.0424384	0.0249988	11.7253	OID20781	no_MHC	UKB
rs28998802	17	26124908	LGALS9	ENSG00000168961	asd	C	1764	rs62066310	unconditioned	9.85433e-05	0.945624	4.48566e-06	0.0430333	0.0112396	9.22501	OID20781	no_MHC	UKB
rs28998802	17	26124908	LGALS9	ENSG00000168961	asd	C	1764	rs72841279	unconditioned	2.01605e-08	0.933587	9.17968e-10	0.042485	0.0239283	17.7195	OID20781	no_MHC	UKB
rs28998802	17	26124908	LGALS9	ENSG00000168961	asd	C	1764	rs72845099	unconditioned	2.32491e-30	0.932221	1.05864e-31	0.0424228	0.025356	68.2339	OID20781	no_MHC	UKB
rs28998802	17	26124908	LGALS9	ENSG00000168961	asd	C	1765	rs78909201	unconditioned	1.75349e-37	0.94909	7.98251e-39	0.0431982	0.00771144	84.634	OID20781	no_MHC	UKB
rs28998802	17	26124908	LGALS9	ENSG00000168961	asd	C	1764	rs9891218	unconditioned	2.63206e-20	0.949022	1.198e-21	0.0431875	0.00779025	45.0839	OID20781	no_MHC	UKB
rs28998802	17	26124908	LGALS9	ENSG00000168961	bipolar	C	1906	unconditioned	unconditioned	0	0.776731	0	0.218369	0.00490017	1872.84	OID20781	no_MHC	UKB
rs28998802	17	26124908	LGALS9	ENSG00000168961	bipolar	C	1715	rs118088034	unconditioned	2.66867e-07	0.774481	7.31173e-08	0.212182	0.0133359	15.1365	OID20781	no_MHC	UKB
rs28998802	17	26124908	LGALS9	ENSG00000168961	bipolar	C	1715	rs147475426	unconditioned	0.00219014	0.773246	0.000600064	0.211845	0.0121191	6.12379	OID20781	no_MHC	UKB
rs28998802	17	26124908	LGALS9	ENSG00000168961	bipolar	C	1715	rs2072324	unconditioned	2.06171e-08	0.781338	5.64857e-09	0.214062	0.00459936	17.6971	OID20781	no_MHC	UKB
rs28998802	17	26124908	LGALS9	ENSG00000168961	bipolar	C	1715	rs28944233	unconditioned	2.05753e-24	0.778175	5.63721e-25	0.213196	0.00862877	54.5405	OID20781	no_MHC	UKB
rs28998802	17	26124908	LGALS9	ENSG00000168961	bipolar	C	1714	rs4239241	unconditioned	1.11666e-09	0.777927	3.05929e-10	0.213119	0.00895436	20.6129	OID20781	no_MHC	UKB
rs28998802	17	26124908	LGALS9	ENSG00000168961	bipolar	C	1715	rs4796029	unconditioned	2.64096e-08	0.779842	7.23564e-09	0.213652	0.00650579	17.4495	OID20781	no_MHC	UKB
rs28998802	17	26124908	LGALS9	ENSG00000168961	bipolar	C	1715	rs55670555	unconditioned	0.0018248	0.774866	0.000499959	0.212288	0.0105208	6.30629	OID20781	no_MHC	UKB
rs28998802	17	26124908	LGALS9	ENSG00000168961	bipolar	C	1715	rs61639425	unconditioned	6.13236e-06	0.776255	1.68016e-06	0.21267	0.0110674	12.0019	OID20781	no_MHC	UKB
rs28998802	17	26124908	LGALS9	ENSG00000168961	bipolar	C	1715	rs62066310	unconditioned	8.11729e-05	0.778922	2.22394e-05	0.213398	0.00757582	9.41893	OID20781	no_MHC	UKB
rs28998802	17	26124908	LGALS9	ENSG00000168961	bipolar	C	1715	rs72841279	unconditioned	1.66087e-08	0.7691	4.55069e-09	0.21071	0.02019	17.9133	OID20781	no_MHC	UKB
rs28998802	17	26124908	LGALS9	ENSG00000168961	bipolar	C	1715	rs72845099	unconditioned	1.87536e-30	0.751994	5.13895e-31	0.206023	0.0419834	68.4488	OID20781	no_MHC	UKB
rs28998802	17	26124908	LGALS9	ENSG00000168961	bipolar	C	1714	rs78909201	unconditioned	9.4727e-20	0.780238	2.59523e-20	0.213755	0.00600675	43.8033	OID20781	no_MHC	UKB
rs28998802	17	26124908	LGALS9	ENSG00000168961	bipolar	C	1715	rs9891218	unconditioned	2.1651e-20	0.780641	5.93185e-21	0.213872	0.00548773	45.2792	OID20781	no_MHC	UKB
rs28998802	17	26124908	LGALS9	ENSG00000168961	bipolar_noukb	C	1903	unconditioned	unconditioned	0	0.751521	0	0.24391	0.00456909	1872.87	OID20781	no_MHC	UKB
rs28998802	17	26124908	LGALS9	ENSG00000168961	bipolar_noukb	C	1715	rs118088034	unconditioned	2.5803e-07	0.748835	8.16517e-08	0.236949	0.0142155	15.1702	OID20781	no_MHC	UKB
rs28998802	17	26124908	LGALS9	ENSG00000168961	bipolar_noukb	C	1715	rs147475426	unconditioned	0.00212	0.748481	0.000670855	0.236838	0.0118904	6.15634	OID20781	no_MHC	UKB
rs28998802	17	26124908	LGALS9	ENSG00000168961	bipolar_noukb	C	1715	rs2072324	unconditioned	1.99553e-08	0.756255	6.3145e-09	0.239299	0.00444583	17.7298	OID20781	no_MHC	UKB
rs28998802	17	26124908	LGALS9	ENSG00000168961	bipolar_noukb	C	1715	rs28944233	unconditioned	1.99225e-24	0.753486	6.30421e-25	0.238423	0.00809088	54.5728	OID20781	no_MHC	UKB
rs28998802	17	26124908	LGALS9	ENSG00000168961	bipolar_noukb	C	1714	rs4239241	unconditioned	1.0816e-09	0.753503	3.42247e-10	0.23842	0.00807734	20.6448	OID20781	no_MHC	UKB
rs28998802	17	26124908	LGALS9	ENSG00000168961	bipolar_noukb	C	1715	rs4796029	unconditioned	2.55636e-08	0.75486	8.08922e-09	0.238857	0.00628303	17.4821	OID20781	no_MHC	UKB
rs28998802	17	26124908	LGALS9	ENSG00000168961	bipolar_noukb	C	1715	rs55670555	unconditioned	0.0017659	0.749854	0.000558796	0.237271	0.0105495	6.3391	OID20781	no_MHC	UKB
rs28998802	17	26124908	LGALS9	ENSG00000168961	bipolar_noukb	C	1715	rs61639425	unconditioned	5.93479e-06	0.751245	1.87801e-06	0.237714	0.0110329	12.0347	OID20781	no_MHC	UKB
rs28998802	17	26124908	LGALS9	ENSG00000168961	bipolar_noukb	C	1715	rs62066310	unconditioned	7.85629e-05	0.753875	2.48599e-05	0.238544	0.0074773	9.45161	OID20781	no_MHC	UKB
rs28998802	17	26124908	LGALS9	ENSG00000168961	bipolar_noukb	C	1715	rs72841279	unconditioned	1.60302e-08	0.742312	5.07286e-09	0.234887	0.0228013	17.9488	OID20781	no_MHC	UKB
rs28998802	17	26124908	LGALS9	ENSG00000168961	bipolar_noukb	C	1715	rs72845099	unconditioned	1.84509e-30	0.739858	5.83898e-31	0.23411	0.0260314	68.465	OID20781	no_MHC	UKB
rs28998802	17	26124908	LGALS9	ENSG00000168961	bipolar_noukb	C	1714	rs78909201	unconditioned	9.16981e-20	0.755289	2.90157e-20	0.238988	0.0057233	43.8358	OID20781	no_MHC	UKB
rs28998802	17	26124908	LGALS9	ENSG00000168961	bipolar_noukb	C	1715	rs9891218	unconditioned	2.0951e-20	0.755401	6.62961e-21	0.239029	0.00557033	45.3121	OID20781	no_MHC	UKB
rs28998802	17	26124908	LGALS9	ENSG00000168961	depression_Als_noukb_included	C	1815	unconditioned	unconditioned	0	0.974603	0	0.0229182	0.0024784	1872.61	OID20781	no_MHC	UKB
rs28998802	17	26124908	LGALS9	ENSG00000168961	depression_Als_noukb_included	C	1683	rs118088034	unconditioned	3.35753e-07	0.974402	6.88374e-09	0.0199719	0.00562598	14.9069	OID20781	no_MHC	UKB
rs28998802	17	26124908	LGALS9	ENSG00000168961	depression_Als_noukb_included	C	1683	rs147475426	unconditioned	0.00274678	0.96984	5.63233e-05	0.0198793	0.00747744	5.89732	OID20781	no_MHC	UKB
rs28998802	17	26124908	LGALS9	ENSG00000168961	depression_Als_noukb_included	C	1683	rs2072324	unconditioned	2.57869e-08	0.977264	5.28614e-10	0.0200306	0.00270572	17.4734	OID20781	no_MHC	UKB
rs28998802	17	26124908	LGALS9	ENSG00000168961	depression_Als_noukb_included	C	1683	rs28944233	unconditioned	2.58045e-24	0.975947	5.29011e-26	0.0200036	0.00404934	54.3141	OID20781	no_MHC	UKB
rs28998802	17	26124908	LGALS9	ENSG00000168961	depression_Als_noukb_included	C	1682	rs4239241	unconditioned	1.40184e-09	0.97661	2.87331e-11	0.0200138	0.00337667	20.3855	OID20781	no_MHC	UKB
rs28998802	17	26124908	LGALS9	ENSG00000168961	depression_Als_noukb_included	C	1683	rs4796029	unconditioned	3.30222e-08	0.975108	6.77011e-10	0.0199864	0.00490513	17.2261	OID20781	no_MHC	UKB
rs28998802	17	26124908	LGALS9	ENSG00000168961	depression_Als_noukb_included	C	1683	rs55670555	unconditioned	0.00229324	0.973879	4.70134e-05	0.0199615	0.0038191	6.07779	OID20781	no_MHC	UKB
rs28998802	17	26124908	LGALS9	ENSG00000168961	depression_Als_noukb_included	C	1683	rs61639425	unconditioned	7.70308e-06	0.975086	1.57926e-07	0.0199859	0.00492069	11.7739	OID20781	no_MHC	UKB
rs28998802	17	26124908	LGALS9	ENSG00000168961	depression_Als_noukb_included	C	1683	rs62066310	unconditioned	0.000101775	0.976646	2.08638e-06	0.0200178	0.00323236	9.19274	OID20781	no_MHC	UKB
rs28998802	17	26124908	LGALS9	ENSG00000168961	depression_Als_noukb_included	C	1683	rs72841279	unconditioned	2.10625e-08	0.97535	4.31811e-10	0.0199914	0.00465878	17.6758	OID20781	no_MHC	UKB
rs28998802	17	26124908	LGALS9	ENSG00000168961	depression_Als_noukb_included	C	1683	rs72845099	unconditioned	2.42424e-30	0.972076	4.97087e-32	0.0199243	0.00799956	68.192	OID20781	no_MHC	UKB
rs28998802	17	26124908	LGALS9	ENSG00000168961	depression_Als_noukb_included	C	1682	rs78909201	unconditioned	1.18368e-19	0.974963	2.42614e-21	0.0199784	0.00505904	43.5805	OID20781	no_MHC	UKB
rs28998802	17	26124908	LGALS9	ENSG00000168961	depression_Als_noukb_included	C	1683	rs9891218	unconditioned	2.68299e-20	0.967375	5.50162e-22	0.0198238	0.0128017	45.0648	OID20781	no_MHC	UKB
rs28998802	17	26124908	LGALS9	ENSG00000168961	depression_Als_ukb_included	C	1889	unconditioned	unconditioned	0	0.947915	0	0.0503299	0.00175489	1872.63	OID20781	no_MHC	UKB
rs28998802	17	26124908	LGALS9	ENSG00000168961	depression_Als_ukb_included	C	1683	rs118088034	unconditioned	3.26738e-07	0.948248	1.53932e-08	0.0446665	0.00708548	14.9341	OID20781	no_MHC	UKB
rs28998802	17	26124908	LGALS9	ENSG00000168961	depression_Als_ukb_included	C	1683	rs147475426	unconditioned	0.00265797	0.938654	0.000125251	0.0442176	0.0143453	5.93019	OID20781	no_MHC	UKB
rs28998802	17	26124908	LGALS9	ENSG00000168961	depression_Als_ukb_included	C	1683	rs2072324	unconditioned	2.5149e-08	0.953116	1.18468e-09	0.044896	0.00198806	17.4984	OID20781	no_MHC	UKB
rs28998802	17	26124908	LGALS9	ENSG00000168961	depression_Als_ukb_included	C	1683	rs28944233	unconditioned	2.51793e-24	0.952301	1.18613e-25	0.0448577	0.00284093	54.3386	OID20781	no_MHC	UKB
rs28998802	17	26124908	LGALS9	ENSG00000168961	depression_Als_ukb_included	C	1682	rs4239241	unconditioned	1.36735e-09	0.952603	6.44084e-11	0.0448693	0.00252817	20.4104	OID20781	no_MHC	UKB
rs28998802	17	26124908	LGALS9	ENSG00000168961	depression_Als_ukb_included	C	1683	rs4796029	unconditioned	3.22545e-08	0.952458	1.51942e-09	0.0448651	0.00267649	17.2496	OID20781	no_MHC	UKB
rs28998802	17	26124908	LGALS9	ENSG00000168961	depression_Als_ukb_included	C	1683	rs55670555	unconditioned	0.00228555	0.949661	0.000107667	0.0447331	0.00321293	6.08115	OID20781	no_MHC	UKB
rs28998802	17	26124908	LGALS9	ENSG00000168961	depression_Als_ukb_included	C	1683	rs61639425	unconditioned	7.51284e-06	0.951021	3.53922e-07	0.0447974	0.00417379	11.7989	OID20781	no_MHC	UKB
rs28998802	17	26124908	LGALS9	ENSG00000168961	depression_Als_ukb_included	C	1683	rs62066310	unconditioned	9.91666e-05	0.951639	4.67151e-06	0.044826	0.00343159	9.21871	OID20781	no_MHC	UKB
rs28998802	17	26124908	LGALS9	ENSG00000168961	depression_Als_ukb_included	C	1683	rs72841279	unconditioned	2.05538e-08	0.951802	9.68247e-10	0.0448342	0.00336334	17.7002	OID20781	no_MHC	UKB
rs28998802	17	26124908	LGALS9	ENSG00000168961	depression_Als_ukb_included	C	1683	rs72845099	unconditioned	2.3718e-30	0.95099	1.11733e-31	0.0447959	0.00421377	68.2139	OID20781	no_MHC	UKB
rs28998802	17	26124908	LGALS9	ENSG00000168961	depression_Als_ukb_included	C	1682	rs78909201	unconditioned	1.155e-19	0.951355	5.44059e-21	0.0448093	0.00383549	43.605	OID20781	no_MHC	UKB
rs28998802	17	26124908	LGALS9	ENSG00000168961	depression_Als_ukb_included	C	1683	rs9891218	unconditioned	2.6427e-20	0.952872	1.24489e-21	0.0448845	0.00224384	45.0799	OID20781	no_MHC	UKB
rs28998802	17	26124908	LGALS9	ENSG00000168961	schizophrenia	C	1923	unconditioned	unconditioned	0	0.837892	0	0.157681	0.0044272	1872.76	OID20781	no_MHC	UKB
rs28998802	17	26124908	LGALS9	ENSG00000168961	schizophrenia	C	1713	rs118088034	unconditioned	2.88302e-07	0.836698	5.24322e-08	0.152155	0.0111471	15.0593	OID20781	no_MHC	UKB
rs28998802	17	26124908	LGALS9	ENSG00000168961	schizophrenia	C	1713	rs147475426	unconditioned	0.00234965	0.829484	0.000427341	0.150845	0.0168943	6.05349	OID20781	no_MHC	UKB
rs28998802	17	26124908	LGALS9	ENSG00000168961	schizophrenia	C	1713	rs2072324	unconditioned	2.22252e-08	0.842302	4.04182e-09	0.153174	0.00452393	17.622	OID20781	no_MHC	UKB
rs28998802	17	26124908	LGALS9	ENSG00000168961	schizophrenia	C	1713	rs28944233	unconditioned	2.21761e-24	0.83872	4.033e-25	0.152523	0.00875713	54.4656	OID20781	no_MHC	UKB
rs28998802	17	26124908	LGALS9	ENSG00000168961	schizophrenia	C	1712	rs4239241	unconditioned	1.20776e-09	0.841081	2.19633e-10	0.152946	0.00597295	20.5345	OID20781	no_MHC	UKB
rs28998802	17	26124908	LGALS9	ENSG00000168961	schizophrenia	C	1713	rs4796029	unconditioned	2.84665e-08	0.840595	5.17691e-09	0.152864	0.0065416	17.3745	OID20781	no_MHC	UKB
rs28998802	17	26124908	LGALS9	ENSG00000168961	schizophrenia	C	1713	rs55670555	unconditioned	0.00197263	0.837736	0.000358742	0.152343	0.00758984	6.22839	OID20781	no_MHC	UKB
rs28998802	17	26124908	LGALS9	ENSG00000168961	schizophrenia	C	1713	rs61639425	unconditioned	6.59411e-06	0.834714	1.19926e-06	0.151794	0.0134842	11.9293	OID20781	no_MHC	UKB
rs28998802	17	26124908	LGALS9	ENSG00000168961	schizophrenia	C	1713	rs62066310	unconditioned	8.75191e-05	0.83984	1.59163e-05	0.152727	0.00732957	9.34365	OID20781	no_MHC	UKB
rs28998802	17	26124908	LGALS9	ENSG00000168961	schizophrenia	C	1713	rs72841279	unconditioned	1.80274e-08	0.834809	3.27861e-09	0.151812	0.0133791	17.8314	OID20781	no_MHC	UKB
rs28998802	17	26124908	LGALS9	ENSG00000168961	schizophrenia	C	1713	rs72845099	unconditioned	2.08932e-30	0.837746	3.79971e-31	0.152345	0.00990879	68.3407	OID20781	no_MHC	UKB
rs28998802	17	26124908	LGALS9	ENSG00000168961	schizophrenia	C	1712	rs78909201	unconditioned	1.02158e-19	0.841436	1.85776e-20	0.153011	0.00555261	43.7278	OID20781	no_MHC	UKB
rs28998802	17	26124908	LGALS9	ENSG00000168961	schizophrenia	C	1713	rs9891218	unconditioned	2.33738e-20	0.842776	4.25067e-21	0.15326	0.00396404	45.2027	OID20781	no_MHC	UKB
rs148659834	14	93176042	LGMN	ENSG00000100600	adhd	C	3211	unconditioned	unconditioned	5.2104e-85	0.592329	3.53334e-85	0.401672	0.00599968	194.069	OID20773	no_MHC	UKB
rs148659834	14	93176042	LGMN	ENSG00000100600	adhd	C	2868	rs10136584	unconditioned	0.000171165	0.594783	0.000114933	0.399378	0.00555316	8.67288	OID20773	no_MHC	UKB
rs148659834	14	93176042	LGMN	ENSG00000100600	adhd	C	2883	rs10459559	unconditioned	5.34346e-22	0.595752	3.58856e-22	0.400092	0.00415617	48.981	OID20773	no_MHC	UKB
rs148659834	14	93176042	LGMN	ENSG00000100600	adhd	C	2870	rs1242103	unconditioned	3.26207e-32	0.596306	2.19043e-32	0.400407	0.00328651	72.5004	OID20773	no_MHC	UKB
rs148659834	14	93176042	LGMN	ENSG00000100600	adhd	C	2868	rs12883478	unconditioned	1.0482e-09	0.595815	7.03839e-10	0.400072	0.00411327	20.6762	OID20773	no_MHC	UKB
rs148659834	14	93176042	LGMN	ENSG00000100600	adhd	C	2867	rs148659834	unconditioned	3.74241e-08	0.59446	2.51292e-08	0.399156	0.00638382	17.1009	OID20773	no_MHC	UKB
rs148659834	14	93176042	LGMN	ENSG00000100600	adhd	C	2963	rs149823693	unconditioned	0.000659516	0.591734	0.000443532	0.397939	0.0092245	7.324	OID20773	no_MHC	UKB
rs148659834	14	93176042	LGMN	ENSG00000100600	adhd	C	2869	rs150930983	unconditioned	0.000138395	0.588446	9.29349e-05	0.395137	0.0161852	8.8854	OID20773	no_MHC	UKB
rs148659834	14	93176042	LGMN	ENSG00000100600	adhd	C	2868	rs2236264	unconditioned	3.76175e-29	0.594972	2.52593e-29	0.399505	0.00552263	65.4501	OID20773	no_MHC	UKB
rs148659834	14	93176042	LGMN	ENSG00000100600	adhd	C	2966	rs3861662	unconditioned	5.36849e-79	0.595799	3.60802e-79	0.400416	0.00378507	180.224	OID20773	no_MHC	UKB
rs148659834	14	93176042	LGMN	ENSG00000100600	adhd	C	2870	rs72697251	unconditioned	0.000425866	0.589343	0.000285988	0.395755	0.0141895	7.76138	OID20773	no_MHC	UKB
rs148659834	14	93176042	LGMN	ENSG00000100600	adhd	C	2867	rs72701845	unconditioned	1.81722e-31	0.592959	1.22021e-31	0.398145	0.00889579	70.7828	OID20773	no_MHC	UKB
rs148659834	14	93176042	LGMN	ENSG00000100600	alzheimers	C	4322	unconditioned	unconditioned	9.66552e-200	0.000278045	3.47527e-196	0.99972	1.95412e-06	458.248	OID20773	no_MHC	UKB
rs148659834	14	93176042	LGMN	ENSG00000100600	alzheimers	C	3002	rs10136584	rs12590654*	0.000263432	0.915301	2.36243e-05	0.0820809	0.00233076	8.24171	OID20773	no_MHC	UKB
rs148659834	14	93176042	LGMN	ENSG00000100600	alzheimers	C	3048	rs10136584	unconditioned	8.18015e-08	0.000284286	0.000287579	0.999425	2.62161e-06	16.319	OID20773	no_MHC	UKB
rs148659834	14	93176042	LGMN	ENSG00000100600	alzheimers	C	3017	rs10459559	rs12590654*	8.22066e-22	0.916467	7.37393e-23	0.0822058	0.00132707	48.5502	OID20773	no_MHC	UKB
rs148659834	14	93176042	LGMN	ENSG00000100600	alzheimers	C	3063	rs10459559	unconditioned	2.55048e-25	0.000284368	8.96638e-22	0.999715	4.11626e-07	56.6283	OID20773	no_MHC	UKB
rs148659834	14	93176042	LGMN	ENSG00000100600	alzheimers	C	3004	rs1242103	rs12590654*	5.01298e-32	0.916293	4.49578e-33	0.0821741	0.00153341	72.0707	OID20773	no_MHC	UKB
rs148659834	14	93176042	LGMN	ENSG00000100600	alzheimers	C	3050	rs1242103	unconditioned	1.55556e-35	0.000284368	5.46866e-32	0.999715	4.66814e-07	80.1486	OID20773	no_MHC	UKB
rs148659834	14	93176042	LGMN	ENSG00000100600	alzheimers	C	3002	rs12883478	rs12590654*	1.6128e-09	0.916609	1.44633e-10	0.0821986	0.00119277	20.2453	OID20773	no_MHC	UKB
rs148659834	14	93176042	LGMN	ENSG00000100600	alzheimers	C	3048	rs12883478	unconditioned	5.00241e-13	0.000284368	1.75863e-09	0.999715	3.54529e-07	28.3237	OID20773	no_MHC	UKB
rs148659834	14	93176042	LGMN	ENSG00000100600	alzheimers	C	3003	rs148659834	rs12590654*	1.60576e-101	0.912675	1.44019e-102	0.0818511	0.0054735	232.087	OID20773	no_MHC	UKB
rs148659834	14	93176042	LGMN	ENSG00000100600	alzheimers	C	3049	rs148659834	unconditioned	5.03859e-105	0.000284368	1.77135e-101	0.999714	1.99842e-06	240.154	OID20773	no_MHC	UKB
rs148659834	14	93176042	LGMN	ENSG00000100600	alzheimers	C	3101	rs149823693	rs12590654*	0.000995166	0.905882	9.00348e-05	0.0819459	0.0110869	6.9126	OID20773	no_MHC	UKB
rs148659834	14	93176042	LGMN	ENSG00000100600	alzheimers	C	3147	rs149823693	unconditioned	3.11372e-07	0.000284054	0.00109465	0.998611	1.01376e-05	14.9823	OID20773	no_MHC	UKB
rs148659834	14	93176042	LGMN	ENSG00000100600	alzheimers	C	3003	rs150930983	rs12590654*	1.53725e-05	0.912507	1.37871e-06	0.0818339	0.00564276	11.0829	OID20773	no_MHC	UKB
rs148659834	14	93176042	LGMN	ENSG00000100600	alzheimers	C	3049	rs150930983	unconditioned	4.79161e-09	0.000284363	1.68452e-05	0.999697	2.24338e-06	19.1564	OID20773	no_MHC	UKB
rs148659834	14	93176042	LGMN	ENSG00000100600	alzheimers	C	3002	rs2236264	rs12590654*	5.79516e-29	0.916532	5.19699e-30	0.0821917	0.00127647	65.0179	OID20773	no_MHC	UKB
rs148659834	14	93176042	LGMN	ENSG00000100600	alzheimers	C	3048	rs2236264	unconditioned	1.79789e-32	0.000284368	6.32059e-29	0.999715	3.97868e-07	73.0961	OID20773	no_MHC	UKB
rs148659834	14	93176042	LGMN	ENSG00000100600	alzheimers	C	3104	rs3861662	rs12590654*	8.11246e-79	0.900381	7.42852e-80	0.08243	0.0171892	179.811	OID20773	no_MHC	UKB
rs148659834	14	93176042	LGMN	ENSG00000100600	alzheimers	C	3150	rs3861662	unconditioned	2.56232e-82	0.000284367	9.00803e-79	0.999711	4.21372e-06	187.871	OID20773	no_MHC	UKB
rs148659834	14	93176042	LGMN	ENSG00000100600	alzheimers	C	3004	rs72697251	rs12590654*	0.000660858	0.914467	5.92693e-05	0.0820116	0.00280142	7.32197	OID20773	no_MHC	UKB
rs148659834	14	93176042	LGMN	ENSG00000100600	alzheimers	C	3050	rs72697251	unconditioned	2.05323e-07	0.000284161	0.000721828	0.998988	5.78459e-06	15.3987	OID20773	no_MHC	UKB
rs148659834	14	93176042	LGMN	ENSG00000100600	alzheimers	C	3002	rs72701845	rs12590654*	8.41807e-64	0.914095	7.54942e-65	0.0819731	0.00393175	145.235	OID20773	no_MHC	UKB
rs148659834	14	93176042	LGMN	ENSG00000100600	alzheimers	C	3048	rs72701845	unconditioned	2.62253e-67	0.000284368	9.21967e-64	0.999714	1.35464e-06	153.309	OID20773	no_MHC	UKB
rs148659834	14	93176042	LGMN	ENSG00000100600	alzheimers	C	3189	unconditioned	rs12590654*	3.34625e-196	3.09149e-197	0.910433	0.0841064	0.00546033	450.099	OID20773	no_MHC	UKB
rs148659834	14	93176042	LGMN	ENSG00000100600	alzheimers_noukb	C	4392	unconditioned	unconditioned	9.32843e-204	2.63889e-08	3.53498e-196	1	6.85441e-10	467.494	OID20773	no_MHC	UKB
rs148659834	14	93176042	LGMN	ENSG00000100600	alzheimers_noukb	C	3065	rs10136584	rs12590654*	4.13788e-05	0.143803	0.000244313	0.849047	0.00686446	10.0927	OID20773	no_MHC	UKB
rs148659834	14	93176042	LGMN	ENSG00000100600	alzheimers_noukb	C	3061	rs10136584	unconditioned	7.70972e-12	2.67913e-08	0.000287686	0.99971	1.86695e-06	25.5885	OID20773	no_MHC	UKB
rs148659834	14	93176042	LGMN	ENSG00000100600	alzheimers_noukb	C	3081	rs10459559	rs12590654*	1.29661e-22	0.144685	7.65569e-22	0.854276	0.0010388	50.3971	OID20773	no_MHC	UKB
rs148659834	14	93176042	LGMN	ENSG00000100600	alzheimers_noukb	C	3077	rs10459559	unconditioned	2.40173e-29	2.67991e-08	8.962e-22	1	1.93206e-10	65.8988	OID20773	no_MHC	UKB
rs148659834	14	93176042	LGMN	ENSG00000100600	alzheimers_noukb	C	3067	rs1242103	rs12590654*	7.91145e-33	0.144626	4.67114e-32	0.853913	0.00146108	73.917	OID20773	no_MHC	UKB
rs148659834	14	93176042	LGMN	ENSG00000100600	alzheimers_noukb	C	3063	rs1242103	unconditioned	1.46606e-39	2.67991e-08	5.47056e-32	1	2.79396e-10	89.4182	OID20773	no_MHC	UKB
rs148659834	14	93176042	LGMN	ENSG00000100600	alzheimers_noukb	C	3065	rs12883478	rs12590654*	2.5457e-10	0.144711	1.50305e-09	0.85441	0.000878301	22.0914	OID20773	no_MHC	UKB
rs148659834	14	93176042	LGMN	ENSG00000100600	alzheimers_noukb	C	3061	rs12883478	unconditioned	4.71482e-17	2.67991e-08	1.75932e-09	1	1.85032e-10	37.5932	OID20773	no_MHC	UKB
rs148659834	14	93176042	LGMN	ENSG00000100600	alzheimers_noukb	C	3066	rs148659834	rs12590654*	2.55563e-102	0.144304	1.50892e-101	0.852012	0.00368346	233.925	OID20773	no_MHC	UKB
rs148659834	14	93176042	LGMN	ENSG00000100600	alzheimers_noukb	C	3062	rs148659834	unconditioned	4.73256e-109	2.67991e-08	1.76594e-101	1	6.9608e-10	249.427	OID20773	no_MHC	UKB
rs148659834	14	93176042	LGMN	ENSG00000100600	alzheimers_noukb	C	3165	rs149823693	rs12590654*	0.000158304	0.144422	0.000934813	0.852834	0.00165113	8.75099	OID20773	no_MHC	UKB
rs148659834	14	93176042	LGMN	ENSG00000100600	alzheimers_noukb	C	3161	rs149823693	unconditioned	2.93448e-11	2.67695e-08	0.00109499	0.998898	6.91092e-06	24.2519	OID20773	no_MHC	UKB
rs148659834	14	93176042	LGMN	ENSG00000100600	alzheimers_noukb	C	3066	rs150930983	rs12590654*	2.42662e-06	0.144012	1.43274e-05	0.850284	0.00568668	12.929	OID20773	no_MHC	UKB
rs148659834	14	93176042	LGMN	ENSG00000100600	alzheimers_noukb	C	3062	rs150930983	unconditioned	4.51517e-13	2.67986e-08	1.68482e-05	0.999983	1.04021e-07	28.4262	OID20773	no_MHC	UKB
rs148659834	14	93176042	LGMN	ENSG00000100600	alzheimers_noukb	C	3065	rs2236264	rs12590654*	9.11372e-30	0.144149	5.38099e-29	0.851091	0.00475949	66.8678	OID20773	no_MHC	UKB
rs148659834	14	93176042	LGMN	ENSG00000100600	alzheimers_noukb	C	3061	rs2236264	unconditioned	1.69441e-36	2.67991e-08	6.32264e-29	1	8.34806e-10	82.3657	OID20773	no_MHC	UKB
rs148659834	14	93176042	LGMN	ENSG00000100600	alzheimers_noukb	C	3168	rs3861662	rs12590654*	1.30309e-79	0.144618	7.69485e-79	0.853978	0.00140409	181.639	OID20773	no_MHC	UKB
rs148659834	14	93176042	LGMN	ENSG00000100600	alzheimers_noukb	C	3164	rs3861662	unconditioned	2.41469e-86	2.67991e-08	9.01034e-79	1	2.29373e-10	197.141	OID20773	no_MHC	UKB
rs148659834	14	93176042	LGMN	ENSG00000100600	alzheimers_noukb	C	3067	rs72697251	rs12590654*	9.96254e-05	0.137877	0.000588317	0.814158	0.0472767	9.21409	OID20773	no_MHC	UKB
rs148659834	14	93176042	LGMN	ENSG00000100600	alzheimers_noukb	C	3063	rs72697251	unconditioned	1.93512e-11	2.67796e-08	0.000722084	0.999273	4.85333e-06	24.6683	OID20773	no_MHC	UKB
rs148659834	14	93176042	LGMN	ENSG00000100600	alzheimers_noukb	C	3065	rs72701845	rs12590654*	1.33257e-64	0.144508	7.86784e-64	0.853212	0.00227913	147.078	OID20773	no_MHC	UKB
rs148659834	14	93176042	LGMN	ENSG00000100600	alzheimers_noukb	C	3061	rs72701845	unconditioned	2.46982e-71	2.67991e-08	9.21608e-64	1	4.22695e-10	162.579	OID20773	no_MHC	UKB
rs148659834	14	93176042	LGMN	ENSG00000100600	alzheimers_noukb	C	3248	unconditioned	rs12590654*	5.25252e-197	3.10299e-196	0.144235	0.852083	0.00368169	451.951	OID20773	no_MHC	UKB
rs148659834	14	93176042	LGMN	ENSG00000100600	anxiety_cc	C	2855	unconditioned	unconditioned	6.87814e-85	0.783825	1.63821e-85	0.186659	0.0295162	193.791	OID20773	no_MHC	UKB
rs148659834	14	93176042	LGMN	ENSG00000100600	anxiety_cc	C	2573	rs10136584	unconditioned	0.000229009	0.79424	5.23981e-05	0.181701	0.0237768	8.38175	OID20773	no_MHC	UKB
rs148659834	14	93176042	LGMN	ENSG00000100600	anxiety_cc	C	2589	rs10459559	unconditioned	7.17813e-22	0.800892	1.64457e-22	0.183475	0.0156331	48.6858	OID20773	no_MHC	UKB
rs148659834	14	93176042	LGMN	ENSG00000100600	anxiety_cc	C	2575	rs1242103	unconditioned	4.39608e-32	0.803519	1.00593e-32	0.183853	0.0126286	72.202	OID20773	no_MHC	UKB
rs148659834	14	93176042	LGMN	ENSG00000100600	anxiety_cc	C	2573	rs12883478	unconditioned	1.38621e-09	0.787805	3.17192e-10	0.180233	0.0319616	20.3967	OID20773	no_MHC	UKB
rs148659834	14	93176042	LGMN	ENSG00000100600	anxiety_cc	C	2572	rs148659834	unconditioned	4.89198e-08	0.776217	1.11918e-08	0.177536	0.0462475	16.8331	OID20773	no_MHC	UKB
rs148659834	14	93176042	LGMN	ENSG00000100600	anxiety_cc	C	2671	rs149823693	unconditioned	0.000875261	0.791203	0.000202288	0.182836	0.0248831	7.04099	OID20773	no_MHC	UKB
rs148659834	14	93176042	LGMN	ENSG00000100600	anxiety_cc	C	2572	rs150930983	unconditioned	0.0922774	0.699806	0.0211111	0.160074	0.0267313	2.38296	OID20773	no_MHC	UKB
rs148659834	14	93176042	LGMN	ENSG00000100600	anxiety_cc	C	2573	rs2236264	unconditioned	5.06928e-29	0.801723	1.15984e-29	0.183417	0.0148597	65.1518	OID20773	no_MHC	UKB
rs148659834	14	93176042	LGMN	ENSG00000100600	anxiety_cc	C	2674	rs3861662	unconditioned	7.23189e-79	0.802653	1.6654e-79	0.184828	0.0125191	179.926	OID20773	no_MHC	UKB
rs148659834	14	93176042	LGMN	ENSG00000100600	anxiety_cc	C	2572	rs72697251	unconditioned	0.0207777	0.781016	0.00475351	0.178665	0.014787	3.87387	OID20773	no_MHC	UKB
rs148659834	14	93176042	LGMN	ENSG00000100600	anxiety_cc	C	2572	rs72701845	unconditioned	2.41296e-31	0.787513	5.52035e-32	0.180134	0.0323529	70.4993	OID20773	no_MHC	UKB
rs148659834	14	93176042	LGMN	ENSG00000100600	asd	C	3562	unconditioned	unconditioned	1.23447e-93	0.829651	2.26638e-94	0.152299	0.0180503	213.93	OID20773	no_MHC	UKB
rs148659834	14	93176042	LGMN	ENSG00000100600	asd	C	3034	rs10136584	unconditioned	0.000237014	0.823686	3.8504e-05	0.133769	0.0422691	8.34739	OID20773	no_MHC	UKB
rs148659834	14	93176042	LGMN	ENSG00000100600	asd	C	3050	rs10459559	unconditioned	7.6083e-22	0.848989	1.2376e-22	0.138087	0.0129235	48.6276	OID20773	no_MHC	UKB
rs148659834	14	93176042	LGMN	ENSG00000100600	asd	C	3036	rs1242103	unconditioned	4.67099e-32	0.853886	7.5868e-33	0.138684	0.00742978	72.1414	OID20773	no_MHC	UKB
rs148659834	14	93176042	LGMN	ENSG00000100600	asd	C	3034	rs12883478	unconditioned	1.49298e-09	0.848691	2.42481e-10	0.137826	0.0134833	20.3225	OID20773	no_MHC	UKB
rs148659834	14	93176042	LGMN	ENSG00000100600	asd	C	3033	rs148659834	unconditioned	5.03288e-08	0.799491	8.17329e-09	0.129765	0.0707441	16.8047	OID20773	no_MHC	UKB
rs148659834	14	93176042	LGMN	ENSG00000100600	asd	C	3134	rs149823693	unconditioned	0.00091717	0.836729	0.000151196	0.137911	0.0242917	6.99422	OID20773	no_MHC	UKB
rs148659834	14	93176042	LGMN	ENSG00000100600	asd	C	3035	rs150930983	unconditioned	0.000110156	0.460091	1.80637e-05	0.074982	0.464799	9.11361	OID20773	no_MHC	UKB
rs148659834	14	93176042	LGMN	ENSG00000100600	asd	C	3034	rs2236264	unconditioned	5.39122e-29	0.852713	8.75577e-30	0.138479	0.0088079	65.0902	OID20773	no_MHC	UKB
rs148659834	14	93176042	LGMN	ENSG00000100600	asd	C	3137	rs3861662	unconditioned	7.66843e-79	0.851047	1.25663e-79	0.139452	0.00950086	179.867	OID20773	no_MHC	UKB
rs148659834	14	93176042	LGMN	ENSG00000100600	asd	C	3036	rs72697251	unconditioned	0.000608684	0.842034	9.88942e-05	0.136787	0.0204721	7.40421	OID20773	no_MHC	UKB
rs148659834	14	93176042	LGMN	ENSG00000100600	asd	C	3034	rs72701845	unconditioned	7.78732e-64	0.844485	1.26481e-64	0.137142	0.018373	145.313	OID20773	no_MHC	UKB
rs148659834	14	93176042	LGMN	ENSG00000100600	bipolar	C	3380	unconditioned	unconditioned	6.7327e-197	0.184806	2.95594e-196	0.811371	0.0038232	451.702	OID20773	no_MHC	UKB
rs148659834	14	93176042	LGMN	ENSG00000100600	bipolar	C	2919	rs10136584	unconditioned	5.3441e-05	0.185689	0.000233748	0.81219	0.00183412	9.83693	OID20773	no_MHC	UKB
rs148659834	14	93176042	LGMN	ENSG00000100600	bipolar	C	2934	rs10459559	unconditioned	1.665e-22	0.185625	7.28292e-22	0.811946	0.00242959	50.147	OID20773	no_MHC	UKB
rs148659834	14	93176042	LGMN	ENSG00000100600	bipolar	C	2921	rs1242103	unconditioned	1.0093e-32	0.184491	4.41481e-32	0.806974	0.00853562	73.6735	OID20773	no_MHC	UKB
rs148659834	14	93176042	LGMN	ENSG00000100600	bipolar	C	2919	rs12883478	unconditioned	3.27085e-10	0.185904	1.43065e-09	0.813132	0.000963382	21.8408	OID20773	no_MHC	UKB
rs148659834	14	93176042	LGMN	ENSG00000100600	bipolar	C	2920	rs148659834	unconditioned	3.26723e-102	0.185369	1.42908e-101	0.810796	0.00383489	233.68	OID20773	no_MHC	UKB
rs148659834	14	93176042	LGMN	ENSG00000100600	bipolar	C	3017	rs149823693	unconditioned	0.000206733	0.185472	0.000904416	0.811401	0.00201655	8.48408	OID20773	no_MHC	UKB
rs148659834	14	93176042	LGMN	ENSG00000100600	bipolar	C	2920	rs150930983	unconditioned	3.11816e-06	0.185081	1.36388e-05	0.809534	0.00536842	12.6783	OID20773	no_MHC	UKB
rs148659834	14	93176042	LGMN	ENSG00000100600	bipolar	C	2919	rs2236264	unconditioned	1.17518e-29	0.185864	5.14016e-29	0.812957	0.00117845	66.6135	OID20773	no_MHC	UKB
rs148659834	14	93176042	LGMN	ENSG00000100600	bipolar	C	3020	rs3861662	unconditioned	1.67356e-79	0.185738	7.32131e-79	0.812546	0.00171643	181.389	OID20773	no_MHC	UKB
rs148659834	14	93176042	LGMN	ENSG00000100600	bipolar	C	2921	rs72697251	unconditioned	0.000131572	0.182067	0.000575532	0.796392	0.0208334	8.93596	OID20773	no_MHC	UKB
rs148659834	14	93176042	LGMN	ENSG00000100600	bipolar	C	2919	rs72701845	unconditioned	1.7092e-64	0.18553	7.47596e-64	0.811497	0.00297222	146.829	OID20773	no_MHC	UKB
rs148659834	14	93176042	LGMN	ENSG00000100600	bipolar_noukb	C	3384	unconditioned	unconditioned	9.0956e-197	0.249558	2.71575e-196	0.745122	0.0053194	451.401	OID20773	no_MHC	UKB
rs148659834	14	93176042	LGMN	ENSG00000100600	bipolar_noukb	C	2926	rs10136584	unconditioned	7.22811e-05	0.251159	0.000214703	0.74604	0.002514	9.53495	OID20773	no_MHC	UKB
rs148659834	14	93176042	LGMN	ENSG00000100600	bipolar_noukb	C	2941	rs10459559	unconditioned	2.25205e-22	0.251078	6.68988e-22	0.745843	0.00307901	49.845	OID20773	no_MHC	UKB
rs148659834	14	93176042	LGMN	ENSG00000100600	bipolar_noukb	C	2928	rs1242103	unconditioned	1.36315e-32	0.249176	4.04932e-32	0.74018	0.0106435	73.3729	OID20773	no_MHC	UKB
rs148659834	14	93176042	LGMN	ENSG00000100600	bipolar_noukb	C	2926	rs12883478	unconditioned	4.42536e-10	0.251532	1.31451e-09	0.747148	0.00132002	21.5385	OID20773	no_MHC	UKB
rs148659834	14	93176042	LGMN	ENSG00000100600	bipolar_noukb	C	2927	rs148659834	unconditioned	4.4208e-102	0.250518	1.31317e-101	0.744142	0.00533994	233.377	OID20773	no_MHC	UKB
rs148659834	14	93176042	LGMN	ENSG00000100600	bipolar_noukb	C	3024	rs149823693	unconditioned	0.000279594	0.250847	0.000830751	0.745334	0.00270867	8.18217	OID20773	no_MHC	UKB
rs148659834	14	93176042	LGMN	ENSG00000100600	bipolar_noukb	C	2927	rs150930983	unconditioned	4.19955e-06	0.249227	1.24745e-05	0.740305	0.010451	12.3805	OID20773	no_MHC	UKB
rs148659834	14	93176042	LGMN	ENSG00000100600	bipolar_noukb	C	2926	rs2236264	unconditioned	1.58989e-29	0.251458	4.72261e-29	0.746928	0.0016131	66.3113	OID20773	no_MHC	UKB
rs148659834	14	93176042	LGMN	ENSG00000100600	bipolar_noukb	C	3027	rs3861662	unconditioned	2.26327e-79	0.251184	6.72466e-79	0.746318	0.00249749	181.087	OID20773	no_MHC	UKB
rs148659834	14	93176042	LGMN	ENSG00000100600	bipolar_noukb	C	2928	rs72697251	unconditioned	0.000177213	0.245231	0.000526447	0.728483	0.0255827	8.63816	OID20773	no_MHC	UKB
rs148659834	14	93176042	LGMN	ENSG00000100600	bipolar_noukb	C	2926	rs72701845	unconditioned	2.31055e-64	0.250745	6.86327e-64	0.74481	0.00444453	146.528	OID20773	no_MHC	UKB
rs148659834	14	93176042	LGMN	ENSG00000100600	depression_Als_noukb_included	C	3292	unconditioned	unconditioned	3.13427e-196	0.858644	4.26531e-197	0.116825	0.0245308	450.164	OID20773	no_MHC	UKB
rs148659834	14	93176042	LGMN	ENSG00000100600	depression_Als_noukb_included	C	2889	rs10136584	unconditioned	0.000253223	0.879927	3.28986e-05	0.114314	0.00547353	8.28124	OID20773	no_MHC	UKB
rs148659834	14	93176042	LGMN	ENSG00000100600	depression_Als_noukb_included	C	2902	rs10459559	unconditioned	8.53388e-22	0.882733	1.109e-22	0.114711	0.00255588	48.5128	OID20773	no_MHC	UKB
rs148659834	14	93176042	LGMN	ENSG00000100600	depression_Als_noukb_included	C	2891	rs1242103	unconditioned	4.82172e-32	0.881409	6.26464e-33	0.114513	0.00407792	72.1096	OID20773	no_MHC	UKB
rs148659834	14	93176042	LGMN	ENSG00000100600	depression_Als_noukb_included	C	2889	rs12883478	unconditioned	1.55369e-09	0.883142	2.01846e-10	0.114731	0.00212678	20.2826	OID20773	no_MHC	UKB
rs148659834	14	93176042	LGMN	ENSG00000100600	depression_Als_noukb_included	C	2890	rs148659834	unconditioned	1.52573e-101	0.863185	1.98291e-102	0.112159	0.0246557	232.139	OID20773	no_MHC	UKB
rs148659834	14	93176042	LGMN	ENSG00000100600	depression_Als_noukb_included	C	2987	rs149823693	unconditioned	0.000975039	0.874814	0.00012733	0.114232	0.00985211	6.93303	OID20773	no_MHC	UKB
rs148659834	14	93176042	LGMN	ENSG00000100600	depression_Als_noukb_included	C	2890	rs150930983	unconditioned	1.46385e-05	0.868562	1.90207e-06	0.112839	0.0185824	11.1319	OID20773	no_MHC	UKB
rs148659834	14	93176042	LGMN	ENSG00000100600	depression_Als_noukb_included	C	2889	rs2236264	unconditioned	5.58017e-29	0.88258	7.24949e-30	0.114658	0.00276259	65.0557	OID20773	no_MHC	UKB
rs148659834	14	93176042	LGMN	ENSG00000100600	depression_Als_noukb_included	C	2990	rs3861662	unconditioned	7.94447e-79	0.881686	1.03463e-79	0.114821	0.00349352	179.832	OID20773	no_MHC	UKB
rs148659834	14	93176042	LGMN	ENSG00000100600	depression_Als_noukb_included	C	2891	rs72697251	unconditioned	0.000482685	0.66768	6.32589e-05	0.0872592	0.244514	7.63615	OID20773	no_MHC	UKB
rs148659834	14	93176042	LGMN	ENSG00000100600	depression_Als_noukb_included	C	2889	rs72701845	unconditioned	8.11277e-64	0.880121	1.054e-64	0.114338	0.00554021	145.272	OID20773	no_MHC	UKB
rs148659834	14	93176042	LGMN	ENSG00000100600	depression_Als_ukb_included	C	3389	unconditioned	unconditioned	3.10485e-196	0.845244	4.98174e-197	0.1356	0.0191558	450.174	OID20773	no_MHC	UKB
rs148659834	14	93176042	LGMN	ENSG00000100600	depression_Als_ukb_included	C	2904	rs10136584	unconditioned	0.000248492	0.863452	3.80581e-05	0.132239	0.00402208	8.3001	OID20773	no_MHC	UKB
rs148659834	14	93176042	LGMN	ENSG00000100600	depression_Als_ukb_included	C	2919	rs10459559	unconditioned	7.76286e-22	0.865498	1.18917e-22	0.132581	0.00192056	48.6075	OID20773	no_MHC	UKB
rs148659834	14	93176042	LGMN	ENSG00000100600	depression_Als_ukb_included	C	2906	rs1242103	unconditioned	4.73611e-32	0.865764	7.25368e-33	0.132596	0.00164047	72.1275	OID20773	no_MHC	UKB
rs148659834	14	93176042	LGMN	ENSG00000100600	depression_Als_ukb_included	C	2904	rs12883478	unconditioned	1.52333e-09	0.865892	2.33302e-10	0.132613	0.00149491	20.3024	OID20773	no_MHC	UKB
rs148659834	14	93176042	LGMN	ENSG00000100600	depression_Als_ukb_included	C	2905	rs148659834	unconditioned	1.50363e-101	0.850457	2.30353e-102	0.130268	0.0192745	232.153	OID20773	no_MHC	UKB
rs148659834	14	93176042	LGMN	ENSG00000100600	depression_Als_ukb_included	C	3001	rs149823693	unconditioned	0.000915919	0.821787	0.000143046	0.128296	0.0488583	6.99558	OID20773	no_MHC	UKB
rs148659834	14	93176042	LGMN	ENSG00000100600	depression_Als_ukb_included	C	2905	rs150930983	unconditioned	1.44791e-05	0.859334	2.21771e-06	0.131611	0.00903814	11.1428	OID20773	no_MHC	UKB
rs148659834	14	93176042	LGMN	ENSG00000100600	depression_Als_ukb_included	C	2904	rs2236264	unconditioned	5.46955e-29	0.865086	8.37684e-30	0.132489	0.00242547	65.0758	OID20773	no_MHC	UKB
rs148659834	14	93176042	LGMN	ENSG00000100600	depression_Als_ukb_included	C	3004	rs3861662	unconditioned	7.78101e-79	0.863542	1.19425e-79	0.132535	0.00392313	179.853	OID20773	no_MHC	UKB
rs148659834	14	93176042	LGMN	ENSG00000100600	depression_Als_ukb_included	C	2906	rs72697251	unconditioned	0.000617728	0.854857	9.46356e-05	0.13095	0.0134808	7.38946	OID20773	no_MHC	UKB
rs148659834	14	93176042	LGMN	ENSG00000100600	depression_Als_ukb_included	C	2904	rs72701845	unconditioned	7.93004e-64	0.860251	1.21457e-64	0.131749	0.00800042	145.295	OID20773	no_MHC	UKB
rs148659834	14	93176042	LGMN	ENSG00000100600	schizophrenia	C	3384	unconditioned	unconditioned	2.58291e-196	0.708993	2.97652e-197	0.081494	0.209513	450.358	OID20773	no_MHC	UKB
rs148659834	14	93176042	LGMN	ENSG00000100600	schizophrenia	C	2921	rs10136584	unconditioned	0.000198643	0.690244	1.93677e-05	0.0670561	0.242482	8.524	OID20773	no_MHC	UKB
rs148659834	14	93176042	LGMN	ENSG00000100600	schizophrenia	C	2936	rs10459559	unconditioned	8.12699e-22	0.906073	7.92061e-23	0.0883007	0.00562593	48.5617	OID20773	no_MHC	UKB
rs148659834	14	93176042	LGMN	ENSG00000100600	schizophrenia	C	2923	rs1242103	unconditioned	4.96338e-32	0.907283	4.83317e-33	0.0883436	0.00437325	72.0806	OID20773	no_MHC	UKB
rs148659834	14	93176042	LGMN	ENSG00000100600	schizophrenia	C	2921	rs12883478	unconditioned	1.57467e-09	0.895034	1.53345e-10	0.0871425	0.0178232	20.2692	OID20773	no_MHC	UKB
rs148659834	14	93176042	LGMN	ENSG00000100600	schizophrenia	C	2922	rs148659834	unconditioned	1.26724e-101	0.717863	1.24049e-102	0.0700589	0.212078	232.324	OID20773	no_MHC	UKB
rs148659834	14	93176042	LGMN	ENSG00000100600	schizophrenia	C	3019	rs149823693	unconditioned	0.00100522	0.901876	9.88405e-05	0.0886707	0.00834876	6.90255	OID20773	no_MHC	UKB
rs148659834	14	93176042	LGMN	ENSG00000100600	schizophrenia	C	2922	rs150930983	unconditioned	1.36079e-05	0.807669	1.32837e-06	0.0787295	0.113587	11.2049	OID20773	no_MHC	UKB
rs148659834	14	93176042	LGMN	ENSG00000100600	schizophrenia	C	2921	rs2236264	unconditioned	5.70655e-29	0.902554	5.55663e-30	0.0878747	0.00957113	65.0334	OID20773	no_MHC	UKB
rs148659834	14	93176042	LGMN	ENSG00000100600	schizophrenia	C	3022	rs3861662	unconditioned	8.08132e-79	0.896884	7.98508e-80	0.0886057	0.0145107	179.815	OID20773	no_MHC	UKB
rs148659834	14	93176042	LGMN	ENSG00000100600	schizophrenia	C	2923	rs72697251	unconditioned	0.000638663	0.883802	6.22472e-05	0.0861103	0.0293864	7.35613	OID20773	no_MHC	UKB
rs148659834	14	93176042	LGMN	ENSG00000100600	schizophrenia	C	2921	rs72701845	unconditioned	8.25364e-64	0.895636	8.03751e-65	0.0872011	0.0171632	145.255	OID20773	no_MHC	UKB
rs72701845	14	93217023	LGMN	ENSG00000100600	adhd	C	3199	unconditioned	unconditioned	5.20696e-85	0.592064	3.53493e-85	0.401939	0.005997	194.07	OID20773	no_MHC	UKB
rs72701845	14	93217023	LGMN	ENSG00000100600	adhd	C	2856	rs10136584	unconditioned	0.000171044	0.594523	0.000114978	0.39964	0.0055507	8.67359	OID20773	no_MHC	UKB
rs72701845	14	93217023	LGMN	ENSG00000100600	adhd	C	2871	rs10459559	unconditioned	5.34072e-22	0.595492	3.59065e-22	0.400354	0.00415435	48.9815	OID20773	no_MHC	UKB
rs72701845	14	93217023	LGMN	ENSG00000100600	adhd	C	2858	rs1242103	unconditioned	3.26153e-32	0.596045	2.19246e-32	0.40067	0.00328507	72.5005	OID20773	no_MHC	UKB
rs72701845	14	93217023	LGMN	ENSG00000100600	adhd	C	2856	rs12883478	unconditioned	1.04789e-09	0.595555	7.04403e-10	0.400334	0.00411147	20.6765	OID20773	no_MHC	UKB
rs72701845	14	93217023	LGMN	ENSG00000100600	adhd	C	2855	rs148659834	unconditioned	3.74129e-08	0.594201	2.51491e-08	0.399418	0.00638104	17.1013	OID20773	no_MHC	UKB
rs72701845	14	93217023	LGMN	ENSG00000100600	adhd	C	2951	rs149823693	unconditioned	0.000659381	0.591476	0.000443926	0.3982	0.00922051	7.32421	OID20773	no_MHC	UKB
rs72701845	14	93217023	LGMN	ENSG00000100600	adhd	C	2857	rs150930983	unconditioned	0.000138328	0.588192	9.29918e-05	0.395398	0.0161782	8.88588	OID20773	no_MHC	UKB
rs72701845	14	93217023	LGMN	ENSG00000100600	adhd	C	2856	rs2236264	unconditioned	3.7602e-29	0.594712	2.52765e-29	0.399768	0.00552022	65.4505	OID20773	no_MHC	UKB
rs72701845	14	93217023	LGMN	ENSG00000100600	adhd	C	2954	rs3861662	unconditioned	5.36882e-79	0.595538	3.61218e-79	0.400679	0.00378342	180.224	OID20773	no_MHC	UKB
rs72701845	14	93217023	LGMN	ENSG00000100600	adhd	C	2858	rs72697251	unconditioned	0.00042595	0.589088	0.000286357	0.396017	0.0141832	7.76119	OID20773	no_MHC	UKB
rs72701845	14	93217023	LGMN	ENSG00000100600	adhd	C	2855	rs72701845	unconditioned	1.81703e-31	0.592701	1.22142e-31	0.398407	0.00889192	70.7829	OID20773	no_MHC	UKB
rs72701845	14	93217023	LGMN	ENSG00000100600	alzheimers	C	4251	unconditioned	unconditioned	9.6371e-200	0.000278045	3.46505e-196	0.99972	1.95412e-06	458.251	OID20773	no_MHC	UKB
rs72701845	14	93217023	LGMN	ENSG00000100600	alzheimers	C	2990	rs10136584	rs12590654*	0.000263342	0.915219	2.36421e-05	0.0821633	0.00233045	8.24206	OID20773	no_MHC	UKB
rs72701845	14	93217023	LGMN	ENSG00000100600	alzheimers	C	3036	rs10136584	unconditioned	8.17801e-08	0.000284286	0.000287503	0.999426	2.62067e-06	16.3192	OID20773	no_MHC	UKB
rs72701845	14	93217023	LGMN	ENSG00000100600	alzheimers	C	3005	rs10459559	rs12590654*	8.2194e-22	0.916385	7.38086e-23	0.0822883	0.00132695	48.5504	OID20773	no_MHC	UKB
rs72701845	14	93217023	LGMN	ENSG00000100600	alzheimers	C	3051	rs10459559	unconditioned	2.5503e-25	0.000284368	8.96575e-22	0.999715	4.11626e-07	56.6284	OID20773	no_MHC	UKB
rs72701845	14	93217023	LGMN	ENSG00000100600	alzheimers	C	2992	rs1242103	rs12590654*	5.01397e-32	0.91621	4.50159e-33	0.0822566	0.00153327	72.0705	OID20773	no_MHC	UKB
rs72701845	14	93217023	LGMN	ENSG00000100600	alzheimers	C	3038	rs1242103	unconditioned	1.55599e-35	0.000284368	5.47019e-32	0.999715	4.66814e-07	80.1484	OID20773	no_MHC	UKB
rs72701845	14	93217023	LGMN	ENSG00000100600	alzheimers	C	2990	rs12883478	rs12590654*	1.61293e-09	0.916526	1.44803e-10	0.0822811	0.00119266	20.2452	OID20773	no_MHC	UKB
rs72701845	14	93217023	LGMN	ENSG00000100600	alzheimers	C	3036	rs12883478	unconditioned	5.0032e-13	0.000284368	1.75891e-09	0.999715	3.54529e-07	28.3235	OID20773	no_MHC	UKB
rs72701845	14	93217023	LGMN	ENSG00000100600	alzheimers	C	2991	rs148659834	rs12590654*	1.60387e-101	0.912594	1.44006e-102	0.0819333	0.00547301	232.089	OID20773	no_MHC	UKB
rs72701845	14	93217023	LGMN	ENSG00000100600	alzheimers	C	3037	rs148659834	unconditioned	5.03514e-105	0.000284368	1.77014e-101	0.999714	1.99842e-06	240.155	OID20773	no_MHC	UKB
rs72701845	14	93217023	LGMN	ENSG00000100600	alzheimers	C	3089	rs149823693	rs12590654*	0.000995323	0.905801	9.01466e-05	0.0820275	0.0110859	6.91244	OID20773	no_MHC	UKB
rs72701845	14	93217023	LGMN	ENSG00000100600	alzheimers	C	3135	rs149823693	unconditioned	3.11446e-07	0.000284054	0.00109491	0.998611	1.01378e-05	14.982	OID20773	no_MHC	UKB
rs72701845	14	93217023	LGMN	ENSG00000100600	alzheimers	C	2991	rs150930983	rs12590654*	1.53693e-05	0.912425	1.37993e-06	0.0819161	0.00564226	11.0831	OID20773	no_MHC	UKB
rs72701845	14	93217023	LGMN	ENSG00000100600	alzheimers	C	3037	rs150930983	unconditioned	4.7911e-09	0.000284363	1.68434e-05	0.999697	2.24335e-06	19.1565	OID20773	no_MHC	UKB
rs72701845	14	93217023	LGMN	ENSG00000100600	alzheimers	C	2990	rs2236264	rs12590654*	5.79483e-29	0.916449	5.20239e-30	0.0822742	0.00127635	65.018	OID20773	no_MHC	UKB
rs72701845	14	93217023	LGMN	ENSG00000100600	alzheimers	C	3036	rs2236264	unconditioned	1.79794e-32	0.000284368	6.32077e-29	0.999715	3.97868e-07	73.0961	OID20773	no_MHC	UKB
rs72701845	14	93217023	LGMN	ENSG00000100600	alzheimers	C	3092	rs3861662	rs12590654*	8.11573e-79	0.900301	7.43947e-80	0.082511	0.0171878	179.81	OID20773	no_MHC	UKB
rs72701845	14	93217023	LGMN	ENSG00000100600	alzheimers	C	3138	rs3861662	unconditioned	2.56359e-82	0.000284367	9.01248e-79	0.999711	4.21374e-06	187.871	OID20773	no_MHC	UKB
rs72701845	14	93217023	LGMN	ENSG00000100600	alzheimers	C	2992	rs72697251	rs12590654*	0.000661223	0.914384	5.9367e-05	0.0820939	0.00280122	7.32142	OID20773	no_MHC	UKB
rs72701845	14	93217023	LGMN	ENSG00000100600	alzheimers	C	3038	rs72697251	unconditioned	2.05454e-07	0.000284161	0.000722287	0.998988	5.7867e-06	15.398	OID20773	no_MHC	UKB
rs72701845	14	93217023	LGMN	ENSG00000100600	alzheimers	C	2990	rs72701845	rs12590654*	8.41771e-64	0.914013	7.55736e-65	0.0820555	0.0039314	145.235	OID20773	no_MHC	UKB
rs72701845	14	93217023	LGMN	ENSG00000100600	alzheimers	C	3036	rs72701845	unconditioned	2.62287e-67	0.000284368	9.22086e-64	0.999714	1.35464e-06	153.309	OID20773	no_MHC	UKB
rs72701845	14	93217023	LGMN	ENSG00000100600	alzheimers	C	3177	unconditioned	rs12590654*	3.33383e-196	3.08329e-197	0.910352	0.0841883	0.00545984	450.103	OID20773	no_MHC	UKB
rs72701845	14	93217023	LGMN	ENSG00000100600	alzheimers_noukb	C	4346	unconditioned	unconditioned	9.29266e-204	2.63889e-08	3.52142e-196	1	6.85441e-10	467.498	OID20773	no_MHC	UKB
rs72701845	14	93217023	LGMN	ENSG00000100600	alzheimers_noukb	C	3054	rs10136584	rs12590654*	4.13944e-05	0.143892	0.000244225	0.848953	0.0068689	10.0924	OID20773	no_MHC	UKB
rs72701845	14	93217023	LGMN	ENSG00000100600	alzheimers_noukb	C	3050	rs10136584	unconditioned	7.70781e-12	2.67913e-08	0.000287615	0.99971	1.86604e-06	25.5888	OID20773	no_MHC	UKB
rs72701845	14	93217023	LGMN	ENSG00000100600	alzheimers_noukb	C	3070	rs10459559	rs12590654*	1.29734e-22	0.144776	7.65438e-22	0.854184	0.00103946	50.3966	OID20773	no_MHC	UKB
rs72701845	14	93217023	LGMN	ENSG00000100600	alzheimers_noukb	C	3066	rs10459559	unconditioned	2.40159e-29	2.67991e-08	8.96145e-22	1	1.93206e-10	65.8988	OID20773	no_MHC	UKB
rs72701845	14	93217023	LGMN	ENSG00000100600	alzheimers_noukb	C	3056	rs1242103	rs12590654*	7.91871e-33	0.144717	4.67198e-32	0.853821	0.001462	73.9161	OID20773	no_MHC	UKB
rs72701845	14	93217023	LGMN	ENSG00000100600	alzheimers_noukb	C	3052	rs1242103	unconditioned	1.46648e-39	2.67991e-08	5.47215e-32	1	2.79396e-10	89.418	OID20773	no_MHC	UKB
rs72701845	14	93217023	LGMN	ENSG00000100600	alzheimers_noukb	C	3054	rs12883478	rs12590654*	2.54774e-10	0.144802	1.50314e-09	0.854319	0.000878853	22.0906	OID20773	no_MHC	UKB
rs72701845	14	93217023	LGMN	ENSG00000100600	alzheimers_noukb	C	3050	rs12883478	unconditioned	4.71564e-17	2.67991e-08	1.75963e-09	1	1.85031e-10	37.5931	OID20773	no_MHC	UKB
rs72701845	14	93217023	LGMN	ENSG00000100600	alzheimers_noukb	C	3055	rs148659834	rs12590654*	2.55428e-102	0.144395	1.50701e-101	0.851919	0.00368577	233.926	OID20773	no_MHC	UKB
rs72701845	14	93217023	LGMN	ENSG00000100600	alzheimers_noukb	C	3051	rs148659834	unconditioned	4.72679e-109	2.67991e-08	1.76379e-101	1	6.9608e-10	249.429	OID20773	no_MHC	UKB
rs72701845	14	93217023	LGMN	ENSG00000100600	alzheimers_noukb	C	3154	rs149823693	rs12590654*	0.000158443	0.144513	0.000934945	0.852742	0.00165217	8.75011	OID20773	no_MHC	UKB
rs72701845	14	93217023	LGMN	ENSG00000100600	alzheimers_noukb	C	3150	rs149823693	unconditioned	2.93522e-11	2.67695e-08	0.00109527	0.998898	6.91104e-06	24.2517	OID20773	no_MHC	UKB
rs72701845	14	93217023	LGMN	ENSG00000100600	alzheimers_noukb	C	3055	rs150930983	rs12590654*	2.42784e-06	0.144103	1.43241e-05	0.85019	0.00569025	12.9285	OID20773	no_MHC	UKB
rs72701845	14	93217023	LGMN	ENSG00000100600	alzheimers_noukb	C	3051	rs150930983	unconditioned	4.51461e-13	2.67986e-08	1.68461e-05	0.999983	1.03984e-07	28.4263	OID20773	no_MHC	UKB
rs72701845	14	93217023	LGMN	ENSG00000100600	alzheimers_noukb	C	3054	rs2236264	rs12590654*	9.11975e-30	0.144239	5.38059e-29	0.850998	0.00476247	66.8671	OID20773	no_MHC	UKB
rs72701845	14	93217023	LGMN	ENSG00000100600	alzheimers_noukb	C	3050	rs2236264	unconditioned	1.69447e-36	2.67991e-08	6.32286e-29	1	8.34806e-10	82.3657	OID20773	no_MHC	UKB
rs72701845	14	93217023	LGMN	ENSG00000100600	alzheimers_noukb	C	3157	rs3861662	rs12590654*	1.30455e-79	0.144709	7.6978e-79	0.853886	0.00140497	181.638	OID20773	no_MHC	UKB
rs72701845	14	93217023	LGMN	ENSG00000100600	alzheimers_noukb	C	3153	rs3861662	unconditioned	2.41587e-86	2.67991e-08	9.01476e-79	1	2.29372e-10	197.14	OID20773	no_MHC	UKB
rs72701845	14	93217023	LGMN	ENSG00000100600	alzheimers_noukb	C	3056	rs72697251	rs12590654*	9.97494e-05	0.13796	0.000588616	0.814047	0.0473045	9.21285	OID20773	no_MHC	UKB
rs72701845	14	93217023	LGMN	ENSG00000100600	alzheimers_noukb	C	3052	rs72697251	unconditioned	1.93637e-11	2.67796e-08	0.000722551	0.999273	4.85531e-06	24.6676	OID20773	no_MHC	UKB
rs72701845	14	93217023	LGMN	ENSG00000100600	alzheimers_noukb	C	3054	rs72701845	rs12590654*	1.33345e-64	0.144599	7.86726e-64	0.85312	0.00228056	147.078	OID20773	no_MHC	UKB
rs72701845	14	93217023	LGMN	ENSG00000100600	alzheimers_noukb	C	3050	rs72701845	unconditioned	2.46988e-71	2.67991e-08	9.21628e-64	1	4.22695e-10	162.579	OID20773	no_MHC	UKB
rs72701845	14	93217023	LGMN	ENSG00000100600	alzheimers_noukb	C	3237	unconditioned	rs12590654*	5.23622e-197	3.09109e-196	0.144326	0.851991	0.003684	451.954	OID20773	no_MHC	UKB
rs72701845	14	93217023	LGMN	ENSG00000100600	anxiety_cc	C	2815	unconditioned	unconditioned	6.88367e-85	0.784693	1.62981e-85	0.185758	0.0295489	193.791	OID20773	no_MHC	UKB
rs72701845	14	93217023	LGMN	ENSG00000100600	anxiety_cc	C	2537	rs10136584	unconditioned	0.000229178	0.795012	5.2157e-05	0.180907	0.0237992	8.38101	OID20773	no_MHC	UKB
rs72701845	14	93217023	LGMN	ENSG00000100600	anxiety_cc	C	2553	rs10459559	unconditioned	7.18478e-22	0.801676	1.63732e-22	0.182676	0.0156484	48.6849	OID20773	no_MHC	UKB
rs72701845	14	93217023	LGMN	ENSG00000100600	anxiety_cc	C	2539	rs1242103	unconditioned	4.40172e-32	0.804308	1.00185e-32	0.183051	0.012641	72.2007	OID20773	no_MHC	UKB
rs72701845	14	93217023	LGMN	ENSG00000100600	anxiety_cc	C	2537	rs12883478	unconditioned	1.38781e-09	0.788564	3.15864e-10	0.179444	0.0319924	20.3955	OID20773	no_MHC	UKB
rs72701845	14	93217023	LGMN	ENSG00000100600	anxiety_cc	C	2536	rs148659834	unconditioned	4.89737e-08	0.776953	1.11444e-08	0.176756	0.0462914	16.832	OID20773	no_MHC	UKB
rs72701845	14	93217023	LGMN	ENSG00000100600	anxiety_cc	C	2635	rs149823693	unconditioned	0.000876342	0.791969	0.000201468	0.182046	0.0249071	7.03975	OID20773	no_MHC	UKB
rs72701845	14	93217023	LGMN	ENSG00000100600	anxiety_cc	C	2536	rs150930983	unconditioned	0.0923775	0.700474	0.0210213	0.159372	0.026756	2.38187	OID20773	no_MHC	UKB
rs72701845	14	93217023	LGMN	ENSG00000100600	anxiety_cc	C	2537	rs2236264	unconditioned	5.07447e-29	0.802508	1.15483e-29	0.182617	0.0148742	65.1507	OID20773	no_MHC	UKB
rs72701845	14	93217023	LGMN	ENSG00000100600	anxiety_cc	C	2638	rs3861662	unconditioned	7.24249e-79	0.803441	1.659e-79	0.184028	0.0125314	179.924	OID20773	no_MHC	UKB
rs72701845	14	93217023	LGMN	ENSG00000100600	anxiety_cc	C	2536	rs72697251	unconditioned	0.0208037	0.781776	0.00473404	0.177885	0.0148015	3.87263	OID20773	no_MHC	UKB
rs72701845	14	93217023	LGMN	ENSG00000100600	anxiety_cc	C	2536	rs72701845	unconditioned	2.41596e-31	0.788271	5.49771e-32	0.179345	0.032384	70.498	OID20773	no_MHC	UKB
rs72701845	14	93217023	LGMN	ENSG00000100600	asd	C	3542	unconditioned	unconditioned	1.23307e-93	0.829134	2.27306e-94	0.152826	0.0180391	213.931	OID20773	no_MHC	UKB
rs72701845	14	93217023	LGMN	ENSG00000100600	asd	C	3023	rs10136584	unconditioned	0.000236679	0.822727	3.8784e-05	0.134776	0.0422212	8.3488	OID20773	no_MHC	UKB
rs72701845	14	93217023	LGMN	ENSG00000100600	asd	C	3039	rs10459559	unconditioned	7.59871e-22	0.847972	1.24677e-22	0.13912	0.0129081	48.6289	OID20773	no_MHC	UKB
rs72701845	14	93217023	LGMN	ENSG00000100600	asd	C	3025	rs1242103	unconditioned	4.6667e-32	0.852857	7.64577e-33	0.139722	0.00742083	72.1423	OID20773	no_MHC	UKB
rs72701845	14	93217023	LGMN	ENSG00000100600	asd	C	3023	rs12883478	unconditioned	1.49145e-09	0.847675	2.44339e-10	0.138858	0.0134671	20.3235	OID20773	no_MHC	UKB
rs72701845	14	93217023	LGMN	ENSG00000100600	asd	C	3022	rs148659834	unconditioned	5.02793e-08	0.798589	8.23628e-09	0.130747	0.0706643	16.8057	OID20773	no_MHC	UKB
rs72701845	14	93217023	LGMN	ENSG00000100600	asd	C	3123	rs149823693	unconditioned	0.000916312	0.83574	0.000152349	0.138928	0.024263	6.99515	OID20773	no_MHC	UKB
rs72701845	14	93217023	LGMN	ENSG00000100600	asd	C	3024	rs150930983	unconditioned	0.000110079	0.459791	1.82066e-05	0.0755828	0.464498	9.11431	OID20773	no_MHC	UKB
rs72701845	14	93217023	LGMN	ENSG00000100600	asd	C	3023	rs2236264	unconditioned	5.38492e-29	0.851687	8.82162e-30	0.139515	0.0087973	65.0914	OID20773	no_MHC	UKB
rs72701845	14	93217023	LGMN	ENSG00000100600	asd	C	3126	rs3861662	unconditioned	7.66298e-79	0.850025	1.26656e-79	0.140486	0.00948945	179.868	OID20773	no_MHC	UKB
rs72701845	14	93217023	LGMN	ENSG00000100600	asd	C	3025	rs72697251	unconditioned	0.000608352	0.841032	9.96998e-05	0.137812	0.0204477	7.40476	OID20773	no_MHC	UKB
rs72701845	14	93217023	LGMN	ENSG00000100600	asd	C	3023	rs72701845	unconditioned	7.77835e-64	0.843478	1.27435e-64	0.138171	0.0183511	145.314	OID20773	no_MHC	UKB
rs72701845	14	93217023	LGMN	ENSG00000100600	bipolar	C	3363	unconditioned	unconditioned	6.70776e-197	0.184749	2.9461e-196	0.811429	0.00382203	451.706	OID20773	no_MHC	UKB
rs72701845	14	93217023	LGMN	ENSG00000100600	bipolar	C	2908	rs10136584	unconditioned	5.34085e-05	0.185625	0.000233705	0.812255	0.00183346	9.83754	OID20773	no_MHC	UKB
rs72701845	14	93217023	LGMN	ENSG00000100600	bipolar	C	2923	rs10459559	unconditioned	1.6643e-22	0.185561	7.28298e-22	0.81201	0.00242875	50.1475	OID20773	no_MHC	UKB
rs72701845	14	93217023	LGMN	ENSG00000100600	bipolar	C	2910	rs1242103	unconditioned	1.00924e-32	0.184427	4.4164e-32	0.80704	0.0085327	73.6735	OID20773	no_MHC	UKB
rs72701845	14	93217023	LGMN	ENSG00000100600	bipolar	C	2908	rs12883478	unconditioned	3.27023e-10	0.18584	1.43098e-09	0.813197	0.000963049	21.841	OID20773	no_MHC	UKB
rs72701845	14	93217023	LGMN	ENSG00000100600	bipolar	C	2909	rs148659834	unconditioned	3.26417e-102	0.185305	1.42835e-101	0.810861	0.00383357	233.681	OID20773	no_MHC	UKB
rs72701845	14	93217023	LGMN	ENSG00000100600	bipolar	C	3006	rs149823693	unconditioned	0.00020671	0.185408	0.000904701	0.811465	0.00201586	8.48419	OID20773	no_MHC	UKB
rs72701845	14	93217023	LGMN	ENSG00000100600	bipolar	C	2909	rs150930983	unconditioned	3.11677e-06	0.185017	1.36385e-05	0.809599	0.00536658	12.6787	OID20773	no_MHC	UKB
rs72701845	14	93217023	LGMN	ENSG00000100600	bipolar	C	2908	rs2236264	unconditioned	1.17481e-29	0.1858	5.14071e-29	0.813022	0.00117804	66.6139	OID20773	no_MHC	UKB
rs72701845	14	93217023	LGMN	ENSG00000100600	bipolar	C	3009	rs3861662	unconditioned	1.67381e-79	0.185674	7.32552e-79	0.81261	0.00171584	181.389	OID20773	no_MHC	UKB
rs72701845	14	93217023	LGMN	ENSG00000100600	bipolar	C	2910	rs72697251	unconditioned	0.000131611	0.182006	0.000575947	0.796461	0.0208261	8.93566	OID20773	no_MHC	UKB
rs72701845	14	93217023	LGMN	ENSG00000100600	bipolar	C	2908	rs72701845	unconditioned	1.70887e-64	0.185466	7.47766e-64	0.811562	0.0029712	146.83	OID20773	no_MHC	UKB
rs72701845	14	93217023	LGMN	ENSG00000100600	bipolar_noukb	C	3367	unconditioned	unconditioned	9.06234e-197	0.24949	2.70682e-196	0.745192	0.00531794	451.405	OID20773	no_MHC	UKB
rs72701845	14	93217023	LGMN	ENSG00000100600	bipolar_noukb	C	2915	rs10136584	unconditioned	7.22382e-05	0.251077	0.00021467	0.746123	0.00251314	9.53554	OID20773	no_MHC	UKB
rs72701845	14	93217023	LGMN	ENSG00000100600	bipolar_noukb	C	2930	rs10459559	unconditioned	2.25115e-22	0.250996	6.69014e-22	0.745926	0.003078	49.8454	OID20773	no_MHC	UKB
rs72701845	14	93217023	LGMN	ENSG00000100600	bipolar_noukb	C	2917	rs1242103	unconditioned	1.36309e-32	0.249095	4.0509e-32	0.740265	0.01064	73.373	OID20773	no_MHC	UKB
rs72701845	14	93217023	LGMN	ENSG00000100600	bipolar_noukb	C	2915	rs12883478	unconditioned	4.42459e-10	0.25145	1.31485e-09	0.747231	0.00131959	21.5387	OID20773	no_MHC	UKB
rs72701845	14	93217023	LGMN	ENSG00000100600	bipolar_noukb	C	2916	rs148659834	unconditioned	4.41689e-102	0.250436	1.31258e-101	0.744225	0.00533819	233.378	OID20773	no_MHC	UKB
rs72701845	14	93217023	LGMN	ENSG00000100600	bipolar_noukb	C	3013	rs149823693	unconditioned	0.000279568	0.250765	0.000831038	0.745417	0.00270779	8.18227	OID20773	no_MHC	UKB
rs72701845	14	93217023	LGMN	ENSG00000100600	bipolar_noukb	C	2916	rs150930983	unconditioned	4.19775e-06	0.249146	1.24747e-05	0.74039	0.0104476	12.381	OID20773	no_MHC	UKB
rs72701845	14	93217023	LGMN	ENSG00000100600	bipolar_noukb	C	2915	rs2236264	unconditioned	1.58942e-29	0.251376	4.72327e-29	0.747012	0.00161257	66.3116	OID20773	no_MHC	UKB
rs72701845	14	93217023	LGMN	ENSG00000100600	bipolar_noukb	C	3016	rs3861662	unconditioned	2.26365e-79	0.251102	6.72874e-79	0.746401	0.00249667	181.087	OID20773	no_MHC	UKB
rs72701845	14	93217023	LGMN	ENSG00000100600	bipolar_noukb	C	2917	rs72697251	unconditioned	0.000177268	0.245152	0.000526843	0.728569	0.0255742	8.63785	OID20773	no_MHC	UKB
rs72701845	14	93217023	LGMN	ENSG00000100600	bipolar_noukb	C	2915	rs72701845	unconditioned	2.31015e-64	0.250663	6.86511e-64	0.744894	0.00444307	146.528	OID20773	no_MHC	UKB
rs72701845	14	93217023	LGMN	ENSG00000100600	depression_Als_noukb_included	C	3277	unconditioned	unconditioned	3.12267e-196	0.858256	4.26595e-197	0.117224	0.0245197	450.168	OID20773	no_MHC	UKB
rs72701845	14	93217023	LGMN	ENSG00000100600	depression_Als_noukb_included	C	2879	rs10136584	unconditioned	0.000253032	0.879494	3.30151e-05	0.114749	0.00547101	8.28199	OID20773	no_MHC	UKB
rs72701845	14	93217023	LGMN	ENSG00000100600	depression_Als_noukb_included	C	2892	rs10459559	unconditioned	8.52906e-22	0.882298	1.11314e-22	0.115147	0.00255462	48.5134	OID20773	no_MHC	UKB
rs72701845	14	93217023	LGMN	ENSG00000100600	depression_Als_noukb_included	C	2881	rs1242103	unconditioned	4.82069e-32	0.880975	6.29023e-33	0.114949	0.00407592	72.1098	OID20773	no_MHC	UKB
rs72701845	14	93217023	LGMN	ENSG00000100600	depression_Als_noukb_included	C	2879	rs12883478	unconditioned	1.55316e-09	0.882707	2.02646e-10	0.115167	0.00212573	20.283	OID20773	no_MHC	UKB
rs72701845	14	93217023	LGMN	ENSG00000100600	depression_Als_noukb_included	C	2880	rs148659834	unconditioned	1.52406e-101	0.862769	1.98925e-102	0.112587	0.0246439	232.14	OID20773	no_MHC	UKB
rs72701845	14	93217023	LGMN	ENSG00000100600	depression_Als_noukb_included	C	2977	rs149823693	unconditioned	0.000974793	0.874386	0.000127843	0.114664	0.00984729	6.93329	OID20773	no_MHC	UKB
rs72701845	14	93217023	LGMN	ENSG00000100600	depression_Als_noukb_included	C	2880	rs150930983	unconditioned	1.46299e-05	0.868141	1.90912e-06	0.113269	0.0185734	11.1324	OID20773	no_MHC	UKB
rs72701845	14	93217023	LGMN	ENSG00000100600	depression_Als_noukb_included	C	2879	rs2236264	unconditioned	5.57758e-29	0.882145	7.27728e-30	0.115094	0.00276123	65.0562	OID20773	no_MHC	UKB
rs72701845	14	93217023	LGMN	ENSG00000100600	depression_Als_noukb_included	C	2980	rs3861662	unconditioned	7.94449e-79	0.881252	1.03907e-79	0.115256	0.0034918	179.832	OID20773	no_MHC	UKB
rs72701845	14	93217023	LGMN	ENSG00000100600	depression_Als_noukb_included	C	2881	rs72697251	unconditioned	0.000482812	0.667433	6.35453e-05	0.0875997	0.244421	7.63588	OID20773	no_MHC	UKB
rs72701845	14	93217023	LGMN	ENSG00000100600	depression_Als_noukb_included	C	2879	rs72701845	unconditioned	8.10995e-64	0.879689	1.05816e-64	0.114774	0.00553749	145.272	OID20773	no_MHC	UKB
rs72701845	14	93217023	LGMN	ENSG00000100600	depression_Als_ukb_included	C	3375	unconditioned	unconditioned	3.08191e-196	0.841792	5.09443e-197	0.13913	0.0190776	450.181	OID20773	no_MHC	UKB
rs72701845	14	93217023	LGMN	ENSG00000100600	depression_Als_ukb_included	C	2893	rs10136584	unconditioned	0.000247398	0.859876	3.90818e-05	0.135832	0.00400558	8.30451	OID20773	no_MHC	UKB
rs72701845	14	93217023	LGMN	ENSG00000100600	depression_Als_ukb_included	C	2908	rs10459559	unconditioned	7.73009e-22	0.861906	1.22137e-22	0.136181	0.00191259	48.6118	OID20773	no_MHC	UKB
rs72701845	14	93217023	LGMN	ENSG00000100600	depression_Als_ukb_included	C	2895	rs1242103	unconditioned	4.71776e-32	0.862169	7.45274e-33	0.136197	0.00163366	72.1314	OID20773	no_MHC	UKB
rs72701845	14	93217023	LGMN	ENSG00000100600	depression_Als_ukb_included	C	2893	rs12883478	unconditioned	1.51723e-09	0.862297	2.39675e-10	0.136214	0.00148871	20.3064	OID20773	no_MHC	UKB
rs72701845	14	93217023	LGMN	ENSG00000100600	depression_Als_ukb_included	C	2894	rs148659834	unconditioned	1.49661e-101	0.846989	2.36483e-102	0.133816	0.0191959	232.158	OID20773	no_MHC	UKB
rs72701845	14	93217023	LGMN	ENSG00000100600	depression_Als_ukb_included	C	2990	rs149823693	unconditioned	0.00091252	0.818544	0.000146909	0.131731	0.0486655	6.9993	OID20773	no_MHC	UKB
rs72701845	14	93217023	LGMN	ENSG00000100600	depression_Als_ukb_included	C	2894	rs150930983	unconditioned	1.4418e-05	0.855793	2.27777e-06	0.13519	0.00900091	11.147	OID20773	no_MHC	UKB
rs72701845	14	93217023	LGMN	ENSG00000100600	depression_Als_ukb_included	C	2893	rs2236264	unconditioned	5.44701e-29	0.861497	8.60461e-30	0.136088	0.0024154	65.0799	OID20773	no_MHC	UKB
rs72701845	14	93217023	LGMN	ENSG00000100600	depression_Als_ukb_included	C	2993	rs3861662	unconditioned	7.75263e-79	0.859966	1.22722e-79	0.136127	0.00390688	179.856	OID20773	no_MHC	UKB
rs72701845	14	93217023	LGMN	ENSG00000100600	depression_Als_ukb_included	C	2895	rs72697251	unconditioned	0.000615583	0.851349	9.72713e-05	0.134512	0.0134254	7.39294	OID20773	no_MHC	UKB
rs72701845	14	93217023	LGMN	ENSG00000100600	depression_Als_ukb_included	C	2893	rs72701845	unconditioned	7.89849e-64	0.856702	1.24777e-64	0.13533	0.00796742	145.299	OID20773	no_MHC	UKB
rs72701845	14	93217023	LGMN	ENSG00000100600	schizophrenia	C	3364	unconditioned	unconditioned	2.57146e-196	0.70848	2.98959e-197	0.0821589	0.209361	450.362	OID20773	no_MHC	UKB
rs72701845	14	93217023	LGMN	ENSG00000100600	schizophrenia	C	2907	rs10136584	unconditioned	0.000198431	0.68969	1.95749e-05	0.0677944	0.242298	8.52507	OID20773	no_MHC	UKB
rs72701845	14	93217023	LGMN	ENSG00000100600	schizophrenia	C	2922	rs10459559	unconditioned	8.11796e-22	0.905131	8.00505e-23	0.0892486	0.00562009	48.5628	OID20773	no_MHC	UKB
rs72701845	14	93217023	LGMN	ENSG00000100600	schizophrenia	C	2909	rs1242103	unconditioned	4.9596e-32	0.906339	4.88644e-33	0.0892927	0.0043687	72.0814	OID20773	no_MHC	UKB
rs72701845	14	93217023	LGMN	ENSG00000100600	schizophrenia	C	2907	rs12883478	unconditioned	1.5733e-09	0.894115	1.55018e-10	0.08808	0.0178049	20.2701	OID20773	no_MHC	UKB
rs72701845	14	93217023	LGMN	ENSG00000100600	schizophrenia	C	2908	rs148659834	unconditioned	1.26543e-101	0.717272	1.25325e-102	0.0708251	0.211903	232.326	OID20773	no_MHC	UKB
rs72701845	14	93217023	LGMN	ENSG00000100600	schizophrenia	C	3005	rs149823693	unconditioned	0.00100442	0.900942	9.99151e-05	0.0896136	0.00834027	6.90335	OID20773	no_MHC	UKB
rs72701845	14	93217023	LGMN	ENSG00000100600	schizophrenia	C	2908	rs150930983	unconditioned	1.35938e-05	0.80692	1.34262e-06	0.0795834	0.113481	11.2059	OID20773	no_MHC	UKB
rs72701845	14	93217023	LGMN	ENSG00000100600	schizophrenia	C	2907	rs2236264	unconditioned	5.7008e-29	0.901619	5.61651e-30	0.0888193	0.00956121	65.0344	OID20773	no_MHC	UKB
rs72701845	14	93217023	LGMN	ENSG00000100600	schizophrenia	C	3008	rs3861662	unconditioned	8.077e-79	0.895961	8.07359e-80	0.0895437	0.0144958	179.815	OID20773	no_MHC	UKB
rs72701845	14	93217023	LGMN	ENSG00000100600	schizophrenia	C	2909	rs72697251	unconditioned	0.000638419	0.882905	6.29567e-05	0.087037	0.0293564	7.35652	OID20773	no_MHC	UKB
rs72701845	14	93217023	LGMN	ENSG00000100600	schizophrenia	C	2907	rs72701845	unconditioned	8.24636e-64	0.894715	8.12514e-65	0.0881391	0.0171456	145.256	OID20773	no_MHC	UKB
rs12779130	10	126109640	LHPP	ENSG00000107902	adhd	C	2763	unconditioned	unconditioned	0	0.931338	0	0.062551	0.0061112	1169.57	OID20749	no_MHC	UKB
rs12779130	10	126109640	LHPP	ENSG00000107902	adhd	C	2282	rs10794114	unconditioned	1.84332e-18	0.944482	9.80855e-20	0.050252	0.00526584	40.835	OID20749	no_MHC	UKB
rs12779130	10	126109640	LHPP	ENSG00000107902	adhd	C	2287	rs11245066	unconditioned	1.36055e-92	0.942605	7.24478e-94	0.0501855	0.00720959	211.53	OID20749	no_MHC	UKB
rs12779130	10	126109640	LHPP	ENSG00000107902	adhd	C	2285	rs11245086	unconditioned	3.45258e-40	0.940352	1.83823e-41	0.050057	0.00959116	90.8643	OID20749	no_MHC	UKB
rs12779130	10	126109640	LHPP	ENSG00000107902	adhd	C	2294	rs11245268	unconditioned	6.61732e-07	0.943803	3.52538e-08	0.0502752	0.00592059	14.2284	OID20749	no_MHC	UKB
rs12779130	10	126109640	LHPP	ENSG00000107902	adhd	C	2281	rs12779130	unconditioned	2.92461e-12	0.938958	1.55606e-13	0.0499469	0.0110954	26.5579	OID20749	no_MHC	UKB
rs12779130	10	126109640	LHPP	ENSG00000107902	adhd	C	2282	rs181146378	unconditioned	1.17101e-06	0.913138	6.23537e-08	0.0485843	0.0382761	13.6576	OID20749	no_MHC	UKB
rs12779130	10	126109640	LHPP	ENSG00000107902	adhd	C	2282	rs34997829	unconditioned	3.29816e-12	0.943579	1.75503e-13	0.0502039	0.00621695	26.4377	OID20749	no_MHC	UKB
rs12779130	10	126109640	LHPP	ENSG00000107902	adhd	C	2282	rs35317738	unconditioned	4.6137e-25	0.940111	2.45525e-26	0.0500194	0.00986981	56.0356	OID20749	no_MHC	UKB
rs12779130	10	126109640	LHPP	ENSG00000107902	adhd	C	2283	rs4962591	unconditioned	5.22274e-06	0.93455	2.77994e-07	0.0497282	0.0157163	12.1625	OID20749	no_MHC	UKB
rs12779130	10	126109640	LHPP	ENSG00000107902	adhd	C	2282	rs60015709	unconditioned	0.000107566	0.939564	5.72433e-06	0.0499903	0.0103329	9.13741	OID20749	no_MHC	UKB
rs12779130	10	126109640	LHPP	ENSG00000107902	adhd	C	2282	rs6597801	unconditioned	1.67663e-93	0.819821	8.94859e-95	0.0436193	0.13656	213.624	OID20749	no_MHC	UKB
rs12779130	10	126109640	LHPP	ENSG00000107902	adhd	C	2281	rs75439591	unconditioned	1.12592e-05	0.943209	5.99055e-07	0.0501776	0.006602	11.3943	OID20749	no_MHC	UKB
rs12779130	10	126109640	LHPP	ENSG00000107902	adhd	C	2282	rs80319257	unconditioned	2.28872e-05	0.937467	1.21784e-06	0.0498705	0.0126386	10.6849	OID20749	no_MHC	UKB
rs12779130	10	126109640	LHPP	ENSG00000107902	adhd	C	2281	rs908364	unconditioned	0.206327	0.734385	0.0109778	0.0390643	0.0092466	1.57829	OID20749	no_MHC	UKB
rs12779130	10	126109640	LHPP	ENSG00000107902	alzheimers	C	4004	unconditioned	unconditioned	0	0.476478	0	0.519751	0.0037711	1170.27	OID20749	no_MHC	UKB
rs12779130	10	126109640	LHPP	ENSG00000107902	alzheimers	C	2509	rs10794114	unconditioned	1.92451e-18	0.986142	2.43972e-20	0.0125001	0.00135837	40.7919	OID20749	no_MHC	UKB
rs12779130	10	126109640	LHPP	ENSG00000107902	alzheimers	C	2515	rs11245066	unconditioned	1.41305e-92	0.978876	1.80024e-94	0.0124623	0.00866189	211.492	OID20749	no_MHC	UKB
rs12779130	10	126109640	LHPP	ENSG00000107902	alzheimers	C	2512	rs11245086	unconditioned	3.61742e-40	0.985245	4.58743e-42	0.0124921	0.00226241	90.8176	OID20749	no_MHC	UKB
rs12779130	10	126109640	LHPP	ENSG00000107902	alzheimers	C	2521	rs11245268	unconditioned	6.83111e-07	0.986004	8.67006e-09	0.0125129	0.00148219	14.1966	OID20749	no_MHC	UKB
rs12779130	10	126109640	LHPP	ENSG00000107902	alzheimers	C	2509	rs12779130	unconditioned	7.57021e-21	0.985931	9.59703e-23	0.0124974	0.00157189	46.3301	OID20749	no_MHC	UKB
rs12779130	10	126109640	LHPP	ENSG00000107902	alzheimers	C	2509	rs181146378	unconditioned	1.25936e-06	0.982019	1.59704e-08	0.0124478	0.00553151	13.5849	OID20749	no_MHC	UKB
rs12779130	10	126109640	LHPP	ENSG00000107902	alzheimers	C	2509	rs34997829	unconditioned	3.44021e-12	0.984283	4.36186e-14	0.0124765	0.00324094	26.3955	OID20749	no_MHC	UKB
rs12779130	10	126109640	LHPP	ENSG00000107902	alzheimers	C	2509	rs35317738	unconditioned	4.83452e-25	0.985051	6.12933e-27	0.0124863	0.00246264	55.9888	OID20749	no_MHC	UKB
rs12779130	10	126109640	LHPP	ENSG00000107902	alzheimers	C	2510	rs4962591	unconditioned	5.50336e-06	0.985499	6.97768e-08	0.0124931	0.00200208	12.1102	OID20749	no_MHC	UKB
rs12779130	10	126109640	LHPP	ENSG00000107902	alzheimers	C	2509	rs60015709	unconditioned	0.000108626	0.950878	1.3815e-06	0.0120563	0.0369555	9.1276	OID20749	no_MHC	UKB
rs12779130	10	126109640	LHPP	ENSG00000107902	alzheimers	C	2509	rs6597801	unconditioned	2.01323e-93	0.984194	2.55261e-95	0.0124754	0.00333091	213.441	OID20749	no_MHC	UKB
rs12779130	10	126109640	LHPP	ENSG00000107902	alzheimers	C	2509	rs75439591	unconditioned	1.87982e-11	0.984658	2.38336e-13	0.0124813	0.00286087	24.6973	OID20749	no_MHC	UKB
rs12779130	10	126109640	LHPP	ENSG00000107902	alzheimers	C	2510	rs80319257	unconditioned	9.91366e-08	0.981094	1.25743e-09	0.0124375	0.00646838	16.1268	OID20749	no_MHC	UKB
rs12779130	10	126109640	LHPP	ENSG00000107902	alzheimers	C	2512	rs908364	unconditioned	2.24077e-11	0.986091	2.84148e-13	0.012503	0.00140634	24.5216	OID20749	no_MHC	UKB
rs12779130	10	126109640	LHPP	ENSG00000107902	alzheimers_noukb	C	4199	unconditioned	unconditioned	0	0.834809	0	0.147919	0.0172716	1169.7	OID20749	no_MHC	UKB
rs12779130	10	126109640	LHPP	ENSG00000107902	alzheimers_noukb	C	2517	rs10794114	unconditioned	1.80612e-18	0.925469	1.34322e-19	0.0688219	0.00570953	40.8554	OID20749	no_MHC	UKB
rs12779130	10	126109640	LHPP	ENSG00000107902	alzheimers_noukb	C	2523	rs11245066	unconditioned	1.32774e-92	0.919793	9.88772e-94	0.0684853	0.0117215	211.554	OID20749	no_MHC	UKB
rs12779130	10	126109640	LHPP	ENSG00000107902	alzheimers_noukb	C	2520	rs11245086	unconditioned	3.38849e-40	0.922893	2.52083e-41	0.0686493	0.00845743	90.883	OID20749	no_MHC	UKB
rs12779130	10	126109640	LHPP	ENSG00000107902	alzheimers_noukb	C	2529	rs11245268	unconditioned	6.38819e-07	0.922063	4.75672e-08	0.0686486	0.00928741	14.2636	OID20749	no_MHC	UKB
rs12779130	10	126109640	LHPP	ENSG00000107902	alzheimers_noukb	C	2517	rs12779130	unconditioned	7.09675e-21	0.924263	5.278e-22	0.0687323	0.00700498	46.3946	OID20749	no_MHC	UKB
rs12779130	10	126109640	LHPP	ENSG00000107902	alzheimers_noukb	C	2517	rs181146378	unconditioned	1.11646e-06	0.870595	8.31081e-08	0.0647413	0.0646623	13.7053	OID20749	no_MHC	UKB
rs12779130	10	126109640	LHPP	ENSG00000107902	alzheimers_noukb	C	2517	rs34997829	unconditioned	3.21271e-12	0.919184	2.38955e-13	0.0683546	0.0124616	26.4639	OID20749	no_MHC	UKB
rs12779130	10	126109640	LHPP	ENSG00000107902	alzheimers_noukb	C	2517	rs35317738	unconditioned	4.51126e-25	0.919193	3.35539e-26	0.0683553	0.0124516	56.058	OID20749	no_MHC	UKB
rs12779130	10	126109640	LHPP	ENSG00000107902	alzheimers_noukb	C	2518	rs4962591	unconditioned	5.16001e-06	0.924007	3.83804e-07	0.0687208	0.00726677	12.1746	OID20749	no_MHC	UKB
rs12779130	10	126109640	LHPP	ENSG00000107902	alzheimers_noukb	C	2517	rs60015709	unconditioned	0.000104095	0.911548	7.74348e-06	0.0677883	0.0205516	9.17021	OID20749	no_MHC	UKB
rs12779130	10	126109640	LHPP	ENSG00000107902	alzheimers_noukb	C	2517	rs6597801	unconditioned	1.86896e-93	0.913692	1.39022e-94	0.0679462	0.0183619	213.515	OID20749	no_MHC	UKB
rs12779130	10	126109640	LHPP	ENSG00000107902	alzheimers_noukb	C	2517	rs75439591	unconditioned	1.76097e-11	0.922394	1.3097e-12	0.0685933	0.0090132	24.7626	OID20749	no_MHC	UKB
rs12779130	10	126109640	LHPP	ENSG00000107902	alzheimers_noukb	C	2518	rs80319257	unconditioned	9.27992e-08	0.918372	6.90305e-09	0.0683016	0.0133261	16.1928	OID20749	no_MHC	UKB
rs12779130	10	126109640	LHPP	ENSG00000107902	alzheimers_noukb	C	2520	rs908364	unconditioned	2.10186e-11	0.924948	1.56363e-12	0.068803	0.00624909	24.5856	OID20749	no_MHC	UKB
rs12779130	10	126109640	LHPP	ENSG00000107902	anxiety_cc	C	2756	unconditioned	unconditioned	0	0.875822	0	0.107859	0.0163186	1169.65	OID20749	no_MHC	UKB
rs12779130	10	126109640	LHPP	ENSG00000107902	anxiety_cc	C	2242	rs10794114	unconditioned	1.73634e-18	0.889588	1.69144e-19	0.0866348	0.0237769	40.8948	OID20749	no_MHC	UKB
rs12779130	10	126109640	LHPP	ENSG00000107902	anxiety_cc	C	2248	rs11245066	unconditioned	1.29344e-92	0.896262	1.26139e-93	0.0873887	0.0163494	211.581	OID20749	no_MHC	UKB
rs12779130	10	126109640	LHPP	ENSG00000107902	anxiety_cc	C	2245	rs11245086	unconditioned	3.26255e-40	0.888598	3.17996e-41	0.0865857	0.0248159	90.9209	OID20749	no_MHC	UKB
rs12779130	10	126109640	LHPP	ENSG00000107902	anxiety_cc	C	2254	rs11245268	unconditioned	6.22176e-07	0.895776	6.08032e-08	0.0875245	0.016699	14.29	OID20749	no_MHC	UKB
rs12779130	10	126109640	LHPP	ENSG00000107902	anxiety_cc	C	2242	rs12779130	unconditioned	6.8366e-21	0.890295	6.65977e-22	0.0867036	0.0230016	46.432	OID20749	no_MHC	UKB
rs12779130	10	126109640	LHPP	ENSG00000107902	anxiety_cc	C	2241	rs181146378	unconditioned	0.0848495	0.804654	0.00826329	0.0783394	0.0238942	2.46688	OID20749	no_MHC	UKB
rs12779130	10	126109640	LHPP	ENSG00000107902	anxiety_cc	C	2242	rs34997829	unconditioned	3.12366e-12	0.893572	3.04274e-13	0.0870228	0.0194048	26.492	OID20749	no_MHC	UKB
rs12779130	10	126109640	LHPP	ENSG00000107902	anxiety_cc	C	2242	rs35317738	unconditioned	4.22021e-25	0.859999	4.11272e-26	0.0837532	0.056248	56.1247	OID20749	no_MHC	UKB
rs12779130	10	126109640	LHPP	ENSG00000107902	anxiety_cc	C	2243	rs4962591	unconditioned	4.9647e-06	0.888883	4.83721e-07	0.0865811	0.0245302	12.2132	OID20749	no_MHC	UKB
rs12779130	10	126109640	LHPP	ENSG00000107902	anxiety_cc	C	2242	rs60015709	unconditioned	0.000100476	0.876772	9.78975e-06	0.0853892	0.0377281	9.20559	OID20749	no_MHC	UKB
rs12779130	10	126109640	LHPP	ENSG00000107902	anxiety_cc	C	2242	rs6597801	unconditioned	1.79852e-93	0.879694	1.75224e-94	0.0856712	0.0346349	213.553	OID20749	no_MHC	UKB
rs12779130	10	126109640	LHPP	ENSG00000107902	anxiety_cc	C	2242	rs75439591	unconditioned	1.70444e-11	0.892623	1.6603e-12	0.0869304	0.0204467	24.7952	OID20749	no_MHC	UKB
rs12779130	10	126109640	LHPP	ENSG00000107902	anxiety_cc	C	2243	rs80319257	unconditioned	8.98922e-08	0.88835	8.75932e-09	0.0865379	0.0251121	16.2247	OID20749	no_MHC	UKB
rs12779130	10	126109640	LHPP	ENSG00000107902	anxiety_cc	C	2245	rs908364	unconditioned	1.93482e-11	0.851298	1.89197e-12	0.0831789	0.0655235	24.6684	OID20749	no_MHC	UKB
rs12779130	10	126109640	LHPP	ENSG00000107902	asd	C	3263	unconditioned	unconditioned	0	0.863854	0	0.128233	0.00791362	1169.66	OID20749	no_MHC	UKB
rs12779130	10	126109640	LHPP	ENSG00000107902	asd	C	2491	rs10794114	unconditioned	1.72794e-18	0.885397	1.9539e-19	0.100104	0.0144992	40.8996	OID20749	no_MHC	UKB
rs12779130	10	126109640	LHPP	ENSG00000107902	asd	C	2497	rs11245066	unconditioned	1.28597e-92	0.890874	1.45477e-93	0.100773	0.00835277	211.586	OID20749	no_MHC	UKB
rs12779130	10	126109640	LHPP	ENSG00000107902	asd	C	2494	rs11245086	unconditioned	3.22168e-40	0.877461	3.64339e-41	0.0992087	0.0233298	90.9335	OID20749	no_MHC	UKB
rs12779130	10	126109640	LHPP	ENSG00000107902	asd	C	2503	rs11245268	unconditioned	6.16049e-07	0.887124	6.97706e-08	0.100459	0.012416	14.2999	OID20749	no_MHC	UKB
rs12779130	10	126109640	LHPP	ENSG00000107902	asd	C	2491	rs12779130	unconditioned	6.82238e-21	0.888521	7.71429e-22	0.100457	0.011022	46.4341	OID20749	no_MHC	UKB
rs12779130	10	126109640	LHPP	ENSG00000107902	asd	C	2491	rs181146378	unconditioned	1.12122e-06	0.874305	1.268e-07	0.0988496	0.0268447	13.7011	OID20749	no_MHC	UKB
rs12779130	10	126109640	LHPP	ENSG00000107902	asd	C	2491	rs34997829	unconditioned	3.11492e-12	0.891194	3.52204e-13	0.100759	0.00804719	26.4948	OID20749	no_MHC	UKB
rs12779130	10	126109640	LHPP	ENSG00000107902	asd	C	2491	rs35317738	unconditioned	4.31814e-25	0.879854	4.88314e-26	0.099477	0.0206689	56.1018	OID20749	no_MHC	UKB
rs12779130	10	126109640	LHPP	ENSG00000107902	asd	C	2492	rs4962591	unconditioned	4.96303e-06	0.888715	5.61224e-07	0.100486	0.0107939	12.2135	OID20749	no_MHC	UKB
rs12779130	10	126109640	LHPP	ENSG00000107902	asd	C	2491	rs60015709	unconditioned	9.74093e-05	0.850933	1.10172e-05	0.0961896	0.0527687	9.23659	OID20749	no_MHC	UKB
rs12779130	10	126109640	LHPP	ENSG00000107902	asd	C	2491	rs6597801	unconditioned	1.81932e-93	0.889467	2.05714e-94	0.100564	0.00996868	213.542	OID20749	no_MHC	UKB
rs12779130	10	126109640	LHPP	ENSG00000107902	asd	C	2491	rs75439591	unconditioned	1.70293e-11	0.89198	1.92549e-12	0.100848	0.00717204	24.7961	OID20749	no_MHC	UKB
rs12779130	10	126109640	LHPP	ENSG00000107902	asd	C	2492	rs80319257	unconditioned	8.84941e-08	0.87576	1.00084e-08	0.0990205	0.0252192	16.2403	OID20749	no_MHC	UKB
rs12779130	10	126109640	LHPP	ENSG00000107902	asd	C	2494	rs908364	unconditioned	2.01088e-11	0.884897	2.27491e-12	0.100094	0.0150089	24.6299	OID20749	no_MHC	UKB
rs12779130	10	126109640	LHPP	ENSG00000107902	bipolar	C	3260	unconditioned	unconditioned	0	0.900809	0	0.0720261	0.0271649	1169.62	OID20749	no_MHC	UKB
rs12779130	10	126109640	LHPP	ENSG00000107902	bipolar	C	2411	rs10794114	unconditioned	1.84378e-18	0.944748	9.50926e-20	0.0487186	0.00653383	40.8347	OID20749	no_MHC	UKB
rs12779130	10	126109640	LHPP	ENSG00000107902	bipolar	C	2416	rs11245066	unconditioned	1.34127e-92	0.929196	6.93956e-94	0.0480527	0.0227508	211.544	OID20749	no_MHC	UKB
rs12779130	10	126109640	LHPP	ENSG00000107902	bipolar	C	2414	rs11245086	unconditioned	3.17992e-40	0.866087	1.70156e-41	0.0462563	0.0876563	90.9465	OID20749	no_MHC	UKB
rs12779130	10	126109640	LHPP	ENSG00000107902	bipolar	C	2423	rs11245268	unconditioned	6.57345e-07	0.939988	3.52545e-08	0.0504035	0.00960773	14.2351	OID20749	no_MHC	UKB
rs12779130	10	126109640	LHPP	ENSG00000107902	bipolar	C	2411	rs12779130	unconditioned	7.21885e-21	0.940149	3.72348e-22	0.0484814	0.0113696	46.3776	OID20749	no_MHC	UKB
rs12779130	10	126109640	LHPP	ENSG00000107902	bipolar	C	2411	rs181146378	unconditioned	1.20165e-06	0.937028	6.19854e-08	0.0483205	0.0146503	13.6318	OID20749	no_MHC	UKB
rs12779130	10	126109640	LHPP	ENSG00000107902	bipolar	C	2411	rs34997829	unconditioned	3.3038e-12	0.945223	1.70391e-13	0.0487431	0.00603424	26.4359	OID20749	no_MHC	UKB
rs12779130	10	126109640	LHPP	ENSG00000107902	bipolar	C	2411	rs35317738	unconditioned	4.55297e-25	0.92771	2.34907e-26	0.04784	0.0244498	56.0488	OID20749	no_MHC	UKB
rs12779130	10	126109640	LHPP	ENSG00000107902	bipolar	C	2412	rs4962591	unconditioned	5.2753e-06	0.943992	2.73013e-07	0.0488473	0.0071552	12.1525	OID20749	no_MHC	UKB
rs12779130	10	126109640	LHPP	ENSG00000107902	bipolar	C	2411	rs60015709	unconditioned	0.000107783	0.941535	5.55927e-06	0.0485529	0.00979905	9.13539	OID20749	no_MHC	UKB
rs12779130	10	126109640	LHPP	ENSG00000107902	bipolar	C	2411	rs6597801	unconditioned	1.92221e-93	0.939804	9.91484e-95	0.0484637	0.0117319	213.487	OID20749	no_MHC	UKB
rs12779130	10	126109640	LHPP	ENSG00000107902	bipolar	C	2410	rs75439591	unconditioned	1.1214e-05	0.93947	5.78282e-07	0.0484344	0.0120834	11.3983	OID20749	no_MHC	UKB
rs12779130	10	126109640	LHPP	ENSG00000107902	bipolar	C	2411	rs80319257	unconditioned	2.28739e-05	0.93695	1.17999e-06	0.0483195	0.014706	10.6855	OID20749	no_MHC	UKB
rs12779130	10	126109640	LHPP	ENSG00000107902	bipolar	C	2414	rs908364	unconditioned	2.15724e-11	0.945606	1.11299e-12	0.0487811	0.00561286	24.5596	OID20749	no_MHC	UKB
rs12779130	10	126109640	LHPP	ENSG00000107902	bipolar_noukb	C	3252	unconditioned	unconditioned	0	0.905889	0	0.0693095	0.0248014	1169.61	OID20749	no_MHC	UKB
rs12779130	10	126109640	LHPP	ENSG00000107902	bipolar_noukb	C	2406	rs10794114	unconditioned	1.84948e-18	0.947637	9.01917e-20	0.0462062	0.0061565	40.8316	OID20749	no_MHC	UKB
rs12779130	10	126109640	LHPP	ENSG00000107902	bipolar_noukb	C	2411	rs11245066	unconditioned	1.34816e-92	0.934032	6.5942e-94	0.0456655	0.0203027	211.539	OID20749	no_MHC	UKB
rs12779130	10	126109640	LHPP	ENSG00000107902	bipolar_noukb	C	2409	rs11245086	unconditioned	3.11353e-40	0.848009	1.57505e-41	0.0427891	0.109202	90.9676	OID20749	no_MHC	UKB
rs12779130	10	126109640	LHPP	ENSG00000107902	bipolar_noukb	C	2418	rs11245268	unconditioned	6.61497e-07	0.94367	3.32273e-08	0.0473921	0.00893751	14.2288	OID20749	no_MHC	UKB
rs12779130	10	126109640	LHPP	ENSG00000107902	bipolar_noukb	C	2406	rs12779130	unconditioned	7.23423e-21	0.942129	3.52828e-22	0.0459376	0.0119331	46.3755	OID20749	no_MHC	UKB
rs12779130	10	126109640	LHPP	ENSG00000107902	bipolar_noukb	C	2406	rs181146378	unconditioned	1.20443e-06	0.939201	5.87466e-08	0.0457948	0.0150025	13.6295	OID20749	no_MHC	UKB
rs12779130	10	126109640	LHPP	ENSG00000107902	bipolar_noukb	C	2406	rs34997829	unconditioned	3.31233e-12	0.947629	1.61529e-13	0.0462058	0.00616473	26.4334	OID20749	no_MHC	UKB
rs12779130	10	126109640	LHPP	ENSG00000107902	bipolar_noukb	C	2406	rs35317738	unconditioned	4.54322e-25	0.925751	2.21667e-26	0.045139	0.0291097	56.051	OID20749	no_MHC	UKB
rs12779130	10	126109640	LHPP	ENSG00000107902	bipolar_noukb	C	2407	rs4962591	unconditioned	5.28981e-06	0.946546	2.58881e-07	0.0463165	0.00713224	12.1497	OID20749	no_MHC	UKB
rs12779130	10	126109640	LHPP	ENSG00000107902	bipolar_noukb	C	2406	rs60015709	unconditioned	0.000108069	0.943993	5.27048e-06	0.0460284	0.00986502	9.13274	OID20749	no_MHC	UKB
rs12779130	10	126109640	LHPP	ENSG00000107902	bipolar_noukb	C	2406	rs6597801	unconditioned	1.92867e-93	0.943077	9.40632e-95	0.0459838	0.0109397	213.484	OID20749	no_MHC	UKB
rs12779130	10	126109640	LHPP	ENSG00000107902	bipolar_noukb	C	2405	rs75439591	unconditioned	1.12525e-05	0.942653	5.48667e-07	0.0459518	0.0113829	11.3949	OID20749	no_MHC	UKB
rs12779130	10	126109640	LHPP	ENSG00000107902	bipolar_noukb	C	2406	rs80319257	unconditioned	2.28852e-05	0.937393	1.11621e-06	0.045704	0.0168789	10.685	OID20749	no_MHC	UKB
rs12779130	10	126109640	LHPP	ENSG00000107902	bipolar_noukb	C	2409	rs908364	unconditioned	2.16303e-11	0.948103	1.05522e-12	0.0462471	0.00564983	24.5569	OID20749	no_MHC	UKB
rs12779130	10	126109640	LHPP	ENSG00000107902	depression_Als_noukb_included	C	3172	unconditioned	unconditioned	0	0.924608	0	0.0727876	0.00260475	1169.59	OID20749	no_MHC	UKB
rs12779130	10	126109640	LHPP	ENSG00000107902	depression_Als_noukb_included	C	2391	rs10794114	unconditioned	1.90677e-18	0.977032	3.98541e-20	0.0204187	0.00254926	40.8011	OID20749	no_MHC	UKB
rs12779130	10	126109640	LHPP	ENSG00000107902	depression_Als_noukb_included	C	2396	rs11245066	unconditioned	1.41005e-92	0.976831	2.9492e-94	0.0204283	0.00274104	211.494	OID20749	no_MHC	UKB
rs12779130	10	126109640	LHPP	ENSG00000107902	depression_Als_noukb_included	C	2394	rs11245086	unconditioned	3.58479e-40	0.97636	7.49509e-42	0.0204105	0.00322961	90.8267	OID20749	no_MHC	UKB
rs12779130	10	126109640	LHPP	ENSG00000107902	depression_Als_noukb_included	C	2402	rs11245268	unconditioned	6.84558e-07	0.976593	1.43276e-08	0.0204368	0.00296991	14.1945	OID20749	no_MHC	UKB
rs12779130	10	126109640	LHPP	ENSG00000107902	depression_Als_noukb_included	C	2391	rs12779130	unconditioned	7.49266e-21	0.975814	1.56616e-22	0.0203933	0.00379268	46.3404	OID20749	no_MHC	UKB
rs12779130	10	126109640	LHPP	ENSG00000107902	depression_Als_noukb_included	C	2391	rs181146378	unconditioned	1.2437e-06	0.969812	2.60044e-08	0.0202678	0.00991842	13.5974	OID20749	no_MHC	UKB
rs12779130	10	126109640	LHPP	ENSG00000107902	depression_Als_noukb_included	C	2391	rs34997829	unconditioned	3.4123e-12	0.976274	7.13244e-14	0.0204029	0.00332292	26.4036	OID20749	no_MHC	UKB
rs12779130	10	126109640	LHPP	ENSG00000107902	depression_Als_noukb_included	C	2391	rs35317738	unconditioned	4.77948e-25	0.973857	9.99134e-27	0.0203524	0.00579099	56.0003	OID20749	no_MHC	UKB
rs12779130	10	126109640	LHPP	ENSG00000107902	depression_Als_noukb_included	C	2392	rs4962591	unconditioned	5.45079e-06	0.975398	1.13952e-07	0.0203871	0.00420938	12.1198	OID20749	no_MHC	UKB
rs12779130	10	126109640	LHPP	ENSG00000107902	depression_Als_noukb_included	C	2391	rs60015709	unconditioned	0.000111588	0.974377	2.33264e-06	0.0203633	0.00514592	9.1007	OID20749	no_MHC	UKB
rs12779130	10	126109640	LHPP	ENSG00000107902	depression_Als_noukb_included	C	2391	rs6597801	unconditioned	1.9941e-93	0.974922	4.16837e-95	0.0203746	0.00470321	213.45	OID20749	no_MHC	UKB
rs12779130	10	126109640	LHPP	ENSG00000107902	depression_Als_noukb_included	C	2390	rs75439591	unconditioned	1.16484e-05	0.975869	2.43436e-07	0.0203907	0.0037285	11.3603	OID20749	no_MHC	UKB
rs12779130	10	126109640	LHPP	ENSG00000107902	depression_Als_noukb_included	C	2391	rs80319257	unconditioned	2.37913e-05	0.974529	4.97269e-07	0.0203638	0.00508295	10.6462	OID20749	no_MHC	UKB
rs12779130	10	126109640	LHPP	ENSG00000107902	depression_Als_noukb_included	C	2394	rs908364	unconditioned	2.22898e-11	0.977059	4.66064e-13	0.0204272	0.00251401	24.5269	OID20749	no_MHC	UKB
rs12779130	10	126109640	LHPP	ENSG00000107902	depression_Als_ukb_included	C	3226	unconditioned	unconditioned	0	0.928192	0	0.0698349	0.00197281	1169.58	OID20749	no_MHC	UKB
rs12779130	10	126109640	LHPP	ENSG00000107902	depression_Als_ukb_included	C	2386	rs10794114	unconditioned	1.9154e-18	0.981351	2.75746e-20	0.0141232	0.00452611	40.7966	OID20749	no_MHC	UKB
rs12779130	10	126109640	LHPP	ENSG00000107902	depression_Als_ukb_included	C	2390	rs11245066	unconditioned	1.41977e-92	0.983754	2.04479e-94	0.0141661	0.00208012	211.487	OID20749	no_MHC	UKB
rs12779130	10	126109640	LHPP	ENSG00000107902	depression_Als_ukb_included	C	2389	rs11245086	unconditioned	3.61091e-40	0.983478	5.20162e-42	0.0141649	0.0023568	90.8194	OID20749	no_MHC	UKB
rs12779130	10	126109640	LHPP	ENSG00000107902	depression_Als_ukb_included	C	2398	rs11245268	unconditioned	6.89708e-07	0.983848	9.94183e-09	0.0141797	0.00197158	14.187	OID20749	no_MHC	UKB
rs12779130	10	126109640	LHPP	ENSG00000107902	depression_Als_ukb_included	C	2386	rs12779130	unconditioned	7.55118e-21	0.983363	1.08693e-22	0.0141522	0.00248469	46.3326	OID20749	no_MHC	UKB
rs12779130	10	126109640	LHPP	ENSG00000107902	depression_Als_ukb_included	C	2386	rs181146378	unconditioned	1.25034e-06	0.975009	1.80084e-08	0.014032	0.0109574	13.5921	OID20749	no_MHC	UKB
rs12779130	10	126109640	LHPP	ENSG00000107902	depression_Als_ukb_included	C	2386	rs34997829	unconditioned	3.43854e-12	0.983668	4.94938e-14	0.0141566	0.00217527	26.396	OID20749	no_MHC	UKB
rs12779130	10	126109640	LHPP	ENSG00000107902	depression_Als_ukb_included	C	2386	rs35317738	unconditioned	4.82128e-25	0.982468	6.94028e-27	0.0141393	0.00339277	55.9916	OID20749	no_MHC	UKB
rs12779130	10	126109640	LHPP	ENSG00000107902	depression_Als_ukb_included	C	2387	rs4962591	unconditioned	5.47593e-06	0.97978	7.88515e-08	0.0141024	0.00611221	12.1151	OID20749	no_MHC	UKB
rs12779130	10	126109640	LHPP	ENSG00000107902	depression_Als_ukb_included	C	2386	rs60015709	unconditioned	0.000113638	0.979749	1.6362e-06	0.0141007	0.00603504	9.08249	OID20749	no_MHC	UKB
rs12779130	10	126109640	LHPP	ENSG00000107902	depression_Als_ukb_included	C	2386	rs6597801	unconditioned	1.95068e-93	0.954055	2.81394e-95	0.0137304	0.0322142	213.472	OID20749	no_MHC	UKB
rs12779130	10	126109640	LHPP	ENSG00000107902	depression_Als_ukb_included	C	2385	rs75439591	unconditioned	1.17343e-05	0.982927	1.68876e-07	0.014143	0.00291768	11.353	OID20749	no_MHC	UKB
rs12779130	10	126109640	LHPP	ENSG00000107902	depression_Als_ukb_included	C	2386	rs80319257	unconditioned	2.39457e-05	0.980797	3.44656e-07	0.0141118	0.00506734	10.6397	OID20749	no_MHC	UKB
rs12779130	10	126109640	LHPP	ENSG00000107902	depression_Als_ukb_included	C	2389	rs908364	unconditioned	2.24408e-11	0.983558	3.23145e-13	0.0141608	0.00228144	24.5201	OID20749	no_MHC	UKB
rs12779130	10	126109640	LHPP	ENSG00000107902	schizophrenia	C	3266	unconditioned	unconditioned	0	0.832469	0	0.16287	0.00466009	1169.7	OID20749	no_MHC	UKB
rs12779130	10	126109640	LHPP	ENSG00000107902	schizophrenia	C	2410	rs10794114	unconditioned	1.79378e-18	0.919131	1.46094e-19	0.0748524	0.00601681	40.8622	OID20749	no_MHC	UKB
rs12779130	10	126109640	LHPP	ENSG00000107902	schizophrenia	C	2414	rs11245066	unconditioned	1.32771e-92	0.919802	1.08164e-93	0.0749276	0.00527041	211.554	OID20749	no_MHC	UKB
rs12779130	10	126109640	LHPP	ENSG00000107902	schizophrenia	C	2413	rs11245086	unconditioned	3.37362e-40	0.918846	2.74812e-41	0.0748419	0.00631208	90.8874	OID20749	no_MHC	UKB
rs12779130	10	126109640	LHPP	ENSG00000107902	schizophrenia	C	2422	rs11245268	unconditioned	3.97349e-07	0.568201	3.33533e-08	0.0473101	0.384488	14.7385	OID20749	no_MHC	UKB
rs12779130	10	126109640	LHPP	ENSG00000107902	schizophrenia	C	2410	rs12779130	unconditioned	7.05859e-21	0.919279	5.74884e-22	0.0748645	0.00585621	46.4	OID20749	no_MHC	UKB
rs12779130	10	126109640	LHPP	ENSG00000107902	schizophrenia	C	2410	rs181146378	unconditioned	1.1704e-06	0.912658	9.53321e-08	0.0743252	0.0130154	13.6582	OID20749	no_MHC	UKB
rs12779130	10	126109640	LHPP	ENSG00000107902	schizophrenia	C	2410	rs34997829	unconditioned	3.21539e-12	0.919932	2.61874e-13	0.0749176	0.00515092	26.4631	OID20749	no_MHC	UKB
rs12779130	10	126109640	LHPP	ENSG00000107902	schizophrenia	C	2410	rs35317738	unconditioned	4.46613e-25	0.910014	3.63792e-26	0.0741099	0.0158759	56.0681	OID20749	no_MHC	UKB
rs12779130	10	126109640	LHPP	ENSG00000107902	schizophrenia	C	2411	rs4962591	unconditioned	5.07057e-06	0.907359	4.1308e-07	0.0739002	0.0187355	12.1921	OID20749	no_MHC	UKB
rs12779130	10	126109640	LHPP	ENSG00000107902	schizophrenia	C	2410	rs60015709	unconditioned	9.8472e-05	0.860197	8.02217e-06	0.0700076	0.0696887	9.22574	OID20749	no_MHC	UKB
rs12779130	10	126109640	LHPP	ENSG00000107902	schizophrenia	C	2410	rs6597801	unconditioned	1.85207e-93	0.905501	1.50872e-94	0.0737424	0.0207568	213.524	OID20749	no_MHC	UKB
rs12779130	10	126109640	LHPP	ENSG00000107902	schizophrenia	C	2409	rs75439591	unconditioned	1.09236e-05	0.915145	8.89599e-07	0.0745174	0.0103261	11.4246	OID20749	no_MHC	UKB
rs12779130	10	126109640	LHPP	ENSG00000107902	schizophrenia	C	2410	rs80319257	unconditioned	2.23232e-05	0.914394	1.82415e-06	0.074709	0.0108728	10.7099	OID20749	no_MHC	UKB
rs12779130	10	126109640	LHPP	ENSG00000107902	schizophrenia	C	2413	rs908364	unconditioned	2.09931e-11	0.920217	1.71009e-12	0.0749557	0.00482753	24.5868	OID20749	no_MHC	UKB
rs4372401	10	126158773	LHPP	ENSG00000107902	adhd	C	2675	unconditioned	unconditioned	0	0.933136	0	0.0607413	0.00612299	1169.57	OID20749	no_MHC	UKB
rs4372401	10	126158773	LHPP	ENSG00000107902	adhd	C	2321	rs10794114	unconditioned	1.84086e-18	0.943026	1.00965e-19	0.0517165	0.00525772	40.8363	OID20749	no_MHC	UKB
rs4372401	10	126158773	LHPP	ENSG00000107902	adhd	C	2326	rs11245066	unconditioned	1.35792e-92	0.941154	7.4528e-94	0.0516472	0.00719849	211.532	OID20749	no_MHC	UKB
rs4372401	10	126158773	LHPP	ENSG00000107902	adhd	C	2324	rs11245086	unconditioned	3.44726e-40	0.938908	1.89177e-41	0.0515154	0.00957644	90.8658	OID20749	no_MHC	UKB
rs4372401	10	126158773	LHPP	ENSG00000107902	adhd	C	2333	rs11245268	unconditioned	6.60898e-07	0.942349	3.629e-08	0.0517387	0.00591151	14.2297	OID20749	no_MHC	UKB
rs4372401	10	126158773	LHPP	ENSG00000107902	adhd	C	2320	rs12779130	unconditioned	2.92083e-12	0.937518	1.60181e-13	0.0514034	0.0110783	26.5592	OID20749	no_MHC	UKB
rs4372401	10	126158773	LHPP	ENSG00000107902	adhd	C	2321	rs181146378	unconditioned	1.16921e-06	0.911777	6.41699e-08	0.0500028	0.038219	13.6592	OID20749	no_MHC	UKB
rs4372401	10	126158773	LHPP	ENSG00000107902	adhd	C	2321	rs34997829	unconditioned	3.29382e-12	0.942126	1.80658e-13	0.0516671	0.00620737	26.439	OID20749	no_MHC	UKB
rs4372401	10	126158773	LHPP	ENSG00000107902	adhd	C	2321	rs35317738	unconditioned	4.60576e-25	0.938668	2.52633e-26	0.0514775	0.00985466	56.0373	OID20749	no_MHC	UKB
rs4372401	10	126158773	LHPP	ENSG00000107902	adhd	C	2322	rs4962591	unconditioned	5.21602e-06	0.933124	2.86165e-07	0.0511781	0.0156923	12.1638	OID20749	no_MHC	UKB
rs4372401	10	126158773	LHPP	ENSG00000107902	adhd	C	2321	rs60015709	unconditioned	0.00010742	0.938122	5.89218e-06	0.0514476	0.010317	9.13877	OID20749	no_MHC	UKB
rs4372401	10	126158773	LHPP	ENSG00000107902	adhd	C	2321	rs6597801	unconditioned	1.67313e-93	0.818723	9.20349e-95	0.0448996	0.136377	213.626	OID20749	no_MHC	UKB
rs4372401	10	126158773	LHPP	ENSG00000107902	adhd	C	2320	rs75439591	unconditioned	1.12451e-05	0.941756	6.16695e-07	0.0516403	0.00659184	11.3956	OID20749	no_MHC	UKB
rs4372401	10	126158773	LHPP	ENSG00000107902	adhd	C	2321	rs80319257	unconditioned	2.28549e-05	0.936031	1.2535e-06	0.0513247	0.0126201	10.6863	OID20749	no_MHC	UKB
rs4372401	10	126158773	LHPP	ENSG00000107902	adhd	C	2320	rs908364	unconditioned	0.206067	0.733193	0.0113009	0.0401998	0.00923875	1.57955	OID20749	no_MHC	UKB
rs4372401	10	126158773	LHPP	ENSG00000107902	alzheimers	C	3865	unconditioned	unconditioned	0	0.477175	0	0.519049	0.00377662	1170.26	OID20749	no_MHC	UKB
rs4372401	10	126158773	LHPP	ENSG00000107902	alzheimers	C	2555	rs10794114	unconditioned	1.92511e-18	0.986202	2.42855e-20	0.0124397	0.00135846	40.7915	OID20749	no_MHC	UKB
rs4372401	10	126158773	LHPP	ENSG00000107902	alzheimers	C	2561	rs11245066	unconditioned	1.41247e-92	0.978935	1.79074e-94	0.0124023	0.00866242	211.492	OID20749	no_MHC	UKB
rs4372401	10	126158773	LHPP	ENSG00000107902	alzheimers	C	2558	rs11245086	unconditioned	3.61762e-40	0.985306	4.56524e-42	0.0124318	0.00226255	90.8176	OID20749	no_MHC	UKB
rs4372401	10	126158773	LHPP	ENSG00000107902	alzheimers	C	2567	rs11245268	unconditioned	6.83381e-07	0.986064	8.63111e-09	0.0124525	0.00148236	14.1962	OID20749	no_MHC	UKB
rs4372401	10	126158773	LHPP	ENSG00000107902	alzheimers	C	2555	rs12779130	unconditioned	7.57201e-21	0.985991	9.55234e-23	0.012437	0.00157199	46.3298	OID20749	no_MHC	UKB
rs4372401	10	126158773	LHPP	ENSG00000107902	alzheimers	C	2555	rs181146378	unconditioned	1.25937e-06	0.982079	1.58925e-08	0.0123877	0.00553184	13.5849	OID20749	no_MHC	UKB
rs4372401	10	126158773	LHPP	ENSG00000107902	alzheimers	C	2555	rs34997829	unconditioned	3.44134e-12	0.984343	4.34196e-14	0.0124163	0.00324114	26.3952	OID20749	no_MHC	UKB
rs4372401	10	126158773	LHPP	ENSG00000107902	alzheimers	C	2555	rs35317738	unconditioned	4.83374e-25	0.985111	6.09836e-27	0.0124259	0.00246279	55.989	OID20749	no_MHC	UKB
rs4372401	10	126158773	LHPP	ENSG00000107902	alzheimers	C	2556	rs4962591	unconditioned	5.50526e-06	0.985559	6.94595e-08	0.0124327	0.0020022	12.1098	OID20749	no_MHC	UKB
rs4372401	10	126158773	LHPP	ENSG00000107902	alzheimers	C	2555	rs60015709	unconditioned	0.000108654	0.950934	1.37512e-06	0.011998	0.0369577	9.12734	OID20749	no_MHC	UKB
rs4372401	10	126158773	LHPP	ENSG00000107902	alzheimers	C	2555	rs6597801	unconditioned	2.01156e-93	0.984254	2.53801e-95	0.0124151	0.00333112	213.442	OID20749	no_MHC	UKB
rs4372401	10	126158773	LHPP	ENSG00000107902	alzheimers	C	2555	rs75439591	unconditioned	1.88053e-11	0.984718	2.3726e-13	0.012421	0.00286105	24.6969	OID20749	no_MHC	UKB
rs4372401	10	126158773	LHPP	ENSG00000107902	alzheimers	C	2556	rs80319257	unconditioned	9.91576e-08	0.981154	1.25154e-09	0.0123774	0.00646878	16.1266	OID20749	no_MHC	UKB
rs4372401	10	126158773	LHPP	ENSG00000107902	alzheimers	C	2558	rs908364	unconditioned	2.24159e-11	0.986151	2.82861e-13	0.0124426	0.00140642	24.5213	OID20749	no_MHC	UKB
rs4372401	10	126158773	LHPP	ENSG00000107902	alzheimers_noukb	C	4050	unconditioned	unconditioned	0	0.838669	0	0.14398	0.0173514	1169.69	OID20749	no_MHC	UKB
rs4372401	10	126158773	LHPP	ENSG00000107902	alzheimers_noukb	C	2565	rs10794114	unconditioned	1.80463e-18	0.924471	1.36314e-19	0.0698253	0.00570338	40.8562	OID20749	no_MHC	UKB
rs4372401	10	126158773	LHPP	ENSG00000107902	alzheimers_noukb	C	2571	rs11245066	unconditioned	1.3257e-92	0.918808	1.0027e-93	0.069483	0.0117089	211.556	OID20749	no_MHC	UKB
rs4372401	10	126158773	LHPP	ENSG00000107902	alzheimers_noukb	C	2568	rs11245086	unconditioned	3.38482e-40	0.921902	2.55756e-41	0.0696501	0.00844835	90.8841	OID20749	no_MHC	UKB
rs4372401	10	126158773	LHPP	ENSG00000107902	alzheimers_noukb	C	2577	rs11245268	unconditioned	6.38347e-07	0.921073	4.82761e-08	0.0696485	0.00927767	14.2644	OID20749	no_MHC	UKB
rs4372401	10	126158773	LHPP	ENSG00000107902	alzheimers_noukb	C	2565	rs12779130	unconditioned	7.09037e-21	0.923268	5.35589e-22	0.0697345	0.00699744	46.3955	OID20749	no_MHC	UKB
rs4372401	10	126158773	LHPP	ENSG00000107902	alzheimers_noukb	C	2565	rs181146378	unconditioned	1.11527e-06	0.869713	8.43195e-08	0.0656894	0.0645968	13.7064	OID20749	no_MHC	UKB
rs4372401	10	126158773	LHPP	ENSG00000107902	alzheimers_noukb	C	2565	rs34997829	unconditioned	3.21014e-12	0.9182	2.42505e-13	0.0693517	0.0124482	26.4647	OID20749	no_MHC	UKB
rs4372401	10	126158773	LHPP	ENSG00000107902	alzheimers_noukb	C	2565	rs35317738	unconditioned	4.50542e-25	0.918209	3.40356e-26	0.0693524	0.0124383	56.0593	OID20749	no_MHC	UKB
rs4372401	10	126158773	LHPP	ENSG00000107902	alzheimers_noukb	C	2566	rs4962591	unconditioned	5.15594e-06	0.923013	3.89511e-07	0.0697228	0.00725895	12.1754	OID20749	no_MHC	UKB
rs4372401	10	126158773	LHPP	ENSG00000107902	alzheimers_noukb	C	2565	rs60015709	unconditioned	0.000104006	0.910581	7.85807e-06	0.0687777	0.0205298	9.17107	OID20749	no_MHC	UKB
rs4372401	10	126158773	LHPP	ENSG00000107902	alzheimers_noukb	C	2565	rs6597801	unconditioned	1.8653e-93	0.91272	1.40923e-94	0.0689377	0.0183424	213.517	OID20749	no_MHC	UKB
rs4372401	10	126158773	LHPP	ENSG00000107902	alzheimers_noukb	C	2565	rs75439591	unconditioned	1.75964e-11	0.921403	1.32923e-12	0.0695936	0.00900352	24.7633	OID20749	no_MHC	UKB
rs4372401	10	126158773	LHPP	ENSG00000107902	alzheimers_noukb	C	2566	rs80319257	unconditioned	9.27141e-08	0.91739	7.00479e-09	0.0692979	0.0133119	16.1937	OID20749	no_MHC	UKB
rs4372401	10	126158773	LHPP	ENSG00000107902	alzheimers_noukb	C	2568	rs908364	unconditioned	2.10023e-11	0.923952	1.5869e-12	0.0698059	0.00624236	24.5864	OID20749	no_MHC	UKB
rs4372401	10	126158773	LHPP	ENSG00000107902	anxiety_cc	C	2709	unconditioned	unconditioned	0	0.876529	0	0.107139	0.0163318	1169.65	OID20749	no_MHC	UKB
rs4372401	10	126158773	LHPP	ENSG00000107902	anxiety_cc	C	2303	rs10794114	unconditioned	1.72713e-18	0.88466	1.79063e-19	0.0916951	0.0236452	40.9001	OID20749	no_MHC	UKB
rs4372401	10	126158773	LHPP	ENSG00000107902	anxiety_cc	C	2309	rs11245066	unconditioned	1.28565e-92	0.891259	1.33431e-93	0.0924825	0.0162582	211.587	OID20749	no_MHC	UKB
rs4372401	10	126158773	LHPP	ENSG00000107902	anxiety_cc	C	2306	rs11245086	unconditioned	3.24447e-40	0.883681	3.36553e-41	0.0916406	0.0246785	90.9265	OID20749	no_MHC	UKB
rs4372401	10	126158773	LHPP	ENSG00000107902	anxiety_cc	C	2315	rs11245268	unconditioned	6.18902e-07	0.890779	6.43592e-08	0.0926149	0.0166059	14.2953	OID20749	no_MHC	UKB
rs4372401	10	126158773	LHPP	ENSG00000107902	anxiety_cc	C	2303	rs12779130	unconditioned	6.79983e-21	0.885358	7.04979e-22	0.0917675	0.022874	46.4374	OID20749	no_MHC	UKB
rs4372401	10	126158773	LHPP	ENSG00000107902	anxiety_cc	C	2302	rs181146378	unconditioned	0.0843903	0.800179	0.00874707	0.0829149	0.0237691	2.4723	OID20749	no_MHC	UKB
rs4372401	10	126158773	LHPP	ENSG00000107902	anxiety_cc	C	2303	rs34997829	unconditioned	3.10707e-12	0.8886	3.22116e-13	0.0921035	0.0192968	26.4973	OID20749	no_MHC	UKB
rs4372401	10	126158773	LHPP	ENSG00000107902	anxiety_cc	C	2303	rs35317738	unconditioned	4.19672e-25	0.855392	4.35265e-26	0.0886615	0.0559467	56.1303	OID20749	no_MHC	UKB
rs4372401	10	126158773	LHPP	ENSG00000107902	anxiety_cc	C	2304	rs4962591	unconditioned	4.93855e-06	0.883962	5.121e-07	0.0916377	0.0243944	12.2184	OID20749	no_MHC	UKB
rs4372401	10	126158773	LHPP	ENSG00000107902	anxiety_cc	C	2303	rs60015709	unconditioned	9.99468e-05	0.871984	1.03641e-05	0.0903837	0.0375221	9.21087	OID20749	no_MHC	UKB
rs4372401	10	126158773	LHPP	ENSG00000107902	anxiety_cc	C	2303	rs6597801	unconditioned	1.78716e-93	0.874874	1.8531e-94	0.0906808	0.0344452	213.56	OID20749	no_MHC	UKB
rs4372401	10	126158773	LHPP	ENSG00000107902	anxiety_cc	C	2303	rs75439591	unconditioned	1.69547e-11	0.887661	1.75775e-12	0.0920062	0.0203331	24.8005	OID20749	no_MHC	UKB
rs4372401	10	126158773	LHPP	ENSG00000107902	anxiety_cc	C	2304	rs80319257	unconditioned	8.94076e-08	0.883435	9.27202e-09	0.0915917	0.0249732	16.2301	OID20749	no_MHC	UKB
rs4372401	10	126158773	LHPP	ENSG00000107902	anxiety_cc	C	2306	rs908364	unconditioned	1.92511e-11	0.846783	2.00303e-12	0.0880409	0.0651761	24.6735	OID20749	no_MHC	UKB
rs4372401	10	126158773	LHPP	ENSG00000107902	asd	C	3145	unconditioned	unconditioned	0	0.85841	0	0.133726	0.00786376	1169.67	OID20749	no_MHC	UKB
rs4372401	10	126158773	LHPP	ENSG00000107902	asd	C	2536	rs10794114	unconditioned	1.69564e-18	0.868629	2.28707e-19	0.117146	0.0142246	40.9185	OID20749	no_MHC	UKB
rs4372401	10	126158773	LHPP	ENSG00000107902	asd	C	2542	rs11245066	unconditioned	1.26087e-92	0.8739	1.70128e-93	0.117906	0.00819363	211.606	OID20749	no_MHC	UKB
rs4372401	10	126158773	LHPP	ENSG00000107902	asd	C	2539	rs11245086	unconditioned	3.16118e-40	0.86099	4.26419e-41	0.116118	0.0228919	90.9525	OID20749	no_MHC	UKB
rs4372401	10	126158773	LHPP	ENSG00000107902	asd	C	2548	rs11245268	unconditioned	6.04563e-07	0.870292	8.16506e-08	0.117527	0.0121804	14.3188	OID20749	no_MHC	UKB
rs4372401	10	126158773	LHPP	ENSG00000107902	asd	C	2536	rs12779130	unconditioned	6.69391e-21	0.871636	9.02845e-22	0.117552	0.0108126	46.4531	OID20749	no_MHC	UKB
rs4372401	10	126158773	LHPP	ENSG00000107902	asd	C	2536	rs181146378	unconditioned	1.10019e-06	0.85795	1.48409e-07	0.115706	0.0263425	13.72	OID20749	no_MHC	UKB
rs4372401	10	126158773	LHPP	ENSG00000107902	asd	C	2536	rs34997829	unconditioned	3.05638e-12	0.874208	4.1222e-13	0.117898	0.00789381	26.5138	OID20749	no_MHC	UKB
rs4372401	10	126158773	LHPP	ENSG00000107902	asd	C	2536	rs35317738	unconditioned	4.23592e-25	0.863294	5.71369e-26	0.116427	0.0202799	56.121	OID20749	no_MHC	UKB
rs4372401	10	126158773	LHPP	ENSG00000107902	asd	C	2537	rs4962591	unconditioned	4.87008e-06	0.871822	6.56892e-07	0.117584	0.0105887	12.2324	OID20749	no_MHC	UKB
rs4372401	10	126158773	LHPP	ENSG00000107902	asd	C	2536	rs60015709	unconditioned	9.56544e-05	0.835433	1.29042e-05	0.112652	0.0518069	9.25477	OID20749	no_MHC	UKB
rs4372401	10	126158773	LHPP	ENSG00000107902	asd	C	2536	rs6597801	unconditioned	1.78312e-93	0.872547	2.40497e-94	0.117674	0.00977904	213.562	OID20749	no_MHC	UKB
rs4372401	10	126158773	LHPP	ENSG00000107902	asd	C	2536	rs75439591	unconditioned	1.67098e-11	0.874964	2.25367e-12	0.118	0.00703523	24.815	OID20749	no_MHC	UKB
rs4372401	10	126158773	LHPP	ENSG00000107902	asd	C	2537	rs80319257	unconditioned	8.68492e-08	0.859352	1.17159e-08	0.115901	0.0247467	16.2591	OID20749	no_MHC	UKB
rs4372401	10	126158773	LHPP	ENSG00000107902	asd	C	2539	rs908364	unconditioned	1.97341e-11	0.868148	2.66278e-12	0.117127	0.0147248	24.6487	OID20749	no_MHC	UKB
rs4372401	10	126158773	LHPP	ENSG00000107902	bipolar	C	3131	unconditioned	unconditioned	0	0.901691	0	0.0711175	0.0271915	1169.62	OID20749	no_MHC	UKB
rs4372401	10	126158773	LHPP	ENSG00000107902	bipolar	C	2457	rs10794114	unconditioned	1.84185e-18	0.943567	9.74331e-20	0.0499077	0.00652566	40.8358	OID20749	no_MHC	UKB
rs4372401	10	126158773	LHPP	ENSG00000107902	bipolar	C	2462	rs11245066	unconditioned	1.33911e-92	0.928054	7.10578e-94	0.0492231	0.0227229	211.546	OID20749	no_MHC	UKB
rs4372401	10	126158773	LHPP	ENSG00000107902	bipolar	C	2460	rs11245086	unconditioned	3.17626e-40	0.865095	1.74168e-41	0.0473493	0.0875558	90.9477	OID20749	no_MHC	UKB
rs4372401	10	126158773	LHPP	ENSG00000107902	bipolar	C	2469	rs11245268	unconditioned	6.56705e-07	0.938819	3.60902e-08	0.0515845	0.00959584	14.236	OID20749	no_MHC	UKB
rs4372401	10	126158773	LHPP	ENSG00000107902	bipolar	C	2457	rs12779130	unconditioned	7.2109e-21	0.938979	3.81491e-22	0.0496651	0.0113555	46.3787	OID20749	no_MHC	UKB
rs4372401	10	126158773	LHPP	ENSG00000107902	bipolar	C	2457	rs181146378	unconditioned	1.20011e-06	0.935866	6.34959e-08	0.0495004	0.0146321	13.6331	OID20749	no_MHC	UKB
rs4372401	10	126158773	LHPP	ENSG00000107902	bipolar	C	2457	rs34997829	unconditioned	3.30039e-12	0.944041	1.74587e-13	0.0499328	0.0060267	26.437	OID20749	no_MHC	UKB
rs4372401	10	126158773	LHPP	ENSG00000107902	bipolar	C	2457	rs35317738	unconditioned	4.54656e-25	0.926571	2.40599e-26	0.0490088	0.0244198	56.0503	OID20749	no_MHC	UKB
rs4372401	10	126158773	LHPP	ENSG00000107902	bipolar	C	2458	rs4962591	unconditioned	5.26993e-06	0.942813	2.79716e-07	0.0500353	0.00714626	12.1535	OID20749	no_MHC	UKB
rs4372401	10	126158773	LHPP	ENSG00000107902	bipolar	C	2457	rs60015709	unconditioned	0.000107667	0.940362	5.69591e-06	0.0497382	0.00978685	9.13647	OID20749	no_MHC	UKB
rs4372401	10	126158773	LHPP	ENSG00000107902	bipolar	C	2457	rs6597801	unconditioned	1.91843e-93	0.938636	1.01495e-94	0.0496469	0.0117173	213.489	OID20749	no_MHC	UKB
rs4372401	10	126158773	LHPP	ENSG00000107902	bipolar	C	2456	rs75439591	unconditioned	1.12032e-05	0.938303	5.92569e-07	0.0496172	0.0120683	11.3993	OID20749	no_MHC	UKB
rs4372401	10	126158773	LHPP	ENSG00000107902	bipolar	C	2457	rs80319257	unconditioned	2.28482e-05	0.935789	1.20894e-06	0.0494993	0.0146877	10.6866	OID20749	no_MHC	UKB
rs4372401	10	126158773	LHPP	ENSG00000107902	bipolar	C	2460	rs908364	unconditioned	2.15507e-11	0.944423	1.14042e-12	0.0499713	0.00560584	24.5606	OID20749	no_MHC	UKB
rs4372401	10	126158773	LHPP	ENSG00000107902	bipolar_noukb	C	3124	unconditioned	unconditioned	0	0.90717	0	0.0679933	0.0248365	1169.61	OID20749	no_MHC	UKB
rs4372401	10	126158773	LHPP	ENSG00000107902	bipolar_noukb	C	2452	rs10794114	unconditioned	1.84755e-18	0.946454	9.25347e-20	0.0473971	0.00614881	40.8327	OID20749	no_MHC	UKB
rs4372401	10	126158773	LHPP	ENSG00000107902	bipolar_noukb	C	2457	rs11245066	unconditioned	1.34599e-92	0.932882	6.76114e-94	0.04684	0.0202777	211.541	OID20749	no_MHC	UKB
rs4372401	10	126158773	LHPP	ENSG00000107902	bipolar_noukb	C	2455	rs11245086	unconditioned	3.11004e-40	0.847061	1.61431e-41	0.0438588	0.10908	90.9688	OID20749	no_MHC	UKB
rs4372401	10	126158773	LHPP	ENSG00000107902	bipolar_noukb	C	2464	rs11245268	unconditioned	6.60854e-07	0.942496	3.40669e-08	0.0485765	0.00892643	14.2297	OID20749	no_MHC	UKB
rs4372401	10	126158773	LHPP	ENSG00000107902	bipolar_noukb	C	2452	rs12779130	unconditioned	7.22627e-21	0.94096	3.61973e-22	0.0471219	0.0119183	46.3766	OID20749	no_MHC	UKB
rs4372401	10	126158773	LHPP	ENSG00000107902	bipolar_noukb	C	2452	rs181146378	unconditioned	1.20289e-06	0.938039	6.02583e-08	0.0469757	0.0149839	13.6308	OID20749	no_MHC	UKB
rs4372401	10	126158773	LHPP	ENSG00000107902	bipolar_noukb	C	2452	rs34997829	unconditioned	3.30892e-12	0.946446	1.65727e-13	0.0473967	0.00615703	26.4344	OID20749	no_MHC	UKB
rs4372401	10	126158773	LHPP	ENSG00000107902	bipolar_noukb	C	2452	rs35317738	unconditioned	4.53685e-25	0.924622	2.27342e-26	0.0463038	0.0290742	56.0524	OID20749	no_MHC	UKB
rs4372401	10	126158773	LHPP	ENSG00000107902	bipolar_noukb	C	2453	rs4962591	unconditioned	5.28443e-06	0.945365	2.65589e-07	0.0475059	0.00712334	12.1507	OID20749	no_MHC	UKB
rs4372401	10	126158773	LHPP	ENSG00000107902	bipolar_noukb	C	2452	rs60015709	unconditioned	0.000107952	0.942819	5.40722e-06	0.0472149	0.00985276	9.13382	OID20749	no_MHC	UKB
rs4372401	10	126158773	LHPP	ENSG00000107902	bipolar_noukb	C	2452	rs6597801	unconditioned	1.92489e-93	0.941905	9.64179e-95	0.0471693	0.0109261	213.486	OID20749	no_MHC	UKB
rs4372401	10	126158773	LHPP	ENSG00000107902	bipolar_noukb	C	2451	rs75439591	unconditioned	1.12417e-05	0.941483	5.6297e-07	0.0471368	0.0113688	11.3959	OID20749	no_MHC	UKB
rs4372401	10	126158773	LHPP	ENSG00000107902	bipolar_noukb	C	2452	rs80319257	unconditioned	2.28596e-05	0.936235	1.14512e-06	0.0468827	0.0168579	10.6861	OID20749	no_MHC	UKB
rs4372401	10	126158773	LHPP	ENSG00000107902	bipolar_noukb	C	2455	rs908364	unconditioned	2.16085e-11	0.946919	1.08267e-12	0.0474385	0.00564278	24.5579	OID20749	no_MHC	UKB
rs4372401	10	126158773	LHPP	ENSG00000107902	depression_Als_noukb_included	C	3049	unconditioned	unconditioned	0	0.940402	0	0.0569488	0.00264924	1169.57	OID20749	no_MHC	UKB
rs4372401	10	126158773	LHPP	ENSG00000107902	depression_Als_noukb_included	C	2436	rs10794114	unconditioned	1.90407e-18	0.975453	4.29526e-20	0.022002	0.00254514	40.8025	OID20749	no_MHC	UKB
rs4372401	10	126158773	LHPP	ENSG00000107902	depression_Als_noukb_included	C	2441	rs11245066	unconditioned	1.40723e-92	0.975252	3.17649e-94	0.0220112	0.00273661	211.496	OID20749	no_MHC	UKB
rs4372401	10	126158773	LHPP	ENSG00000107902	depression_Als_noukb_included	C	2439	rs11245086	unconditioned	3.57899e-40	0.974783	8.07597e-42	0.0219927	0.00322439	90.8283	OID20749	no_MHC	UKB
rs4372401	10	126158773	LHPP	ENSG00000107902	depression_Als_noukb_included	C	2447	rs11245268	unconditioned	6.83637e-07	0.975015	1.54411e-08	0.0220194	0.00296511	14.1958	OID20749	no_MHC	UKB
rs4372401	10	126158773	LHPP	ENSG00000107902	depression_Als_noukb_included	C	2436	rs12779130	unconditioned	7.48162e-21	0.974239	1.68782e-22	0.0219746	0.00378655	46.3418	OID20749	no_MHC	UKB
rs4372401	10	126158773	LHPP	ENSG00000107902	depression_Als_noukb_included	C	2436	rs181146378	unconditioned	1.24165e-06	0.968257	2.8019e-08	0.0218397	0.00990251	13.5991	OID20749	no_MHC	UKB
rs4372401	10	126158773	LHPP	ENSG00000107902	depression_Als_noukb_included	C	2436	rs34997829	unconditioned	3.40753e-12	0.974697	7.68707e-14	0.021985	0.00331755	26.405	OID20749	no_MHC	UKB
rs4372401	10	126158773	LHPP	ENSG00000107902	depression_Als_noukb_included	C	2436	rs35317738	unconditioned	4.77092e-25	0.972288	1.0764e-26	0.0219306	0.00578166	56.0021	OID20749	no_MHC	UKB
rs4372401	10	126158773	LHPP	ENSG00000107902	depression_Als_noukb_included	C	2437	rs4962591	unconditioned	5.44324e-06	0.973824	1.22813e-07	0.0219678	0.00420259	12.1211	OID20749	no_MHC	UKB
rs4372401	10	126158773	LHPP	ENSG00000107902	depression_Als_noukb_included	C	2436	rs60015709	unconditioned	0.000111427	0.972806	2.5139e-06	0.0219423	0.00513763	9.10214	OID20749	no_MHC	UKB
rs4372401	10	126158773	LHPP	ENSG00000107902	depression_Als_noukb_included	C	2436	rs6597801	unconditioned	1.98945e-93	0.97335	4.48831e-95	0.0219546	0.00469562	213.453	OID20749	no_MHC	UKB
rs4372401	10	126158773	LHPP	ENSG00000107902	depression_Als_noukb_included	C	2435	rs75439591	unconditioned	1.16328e-05	0.974293	2.62386e-07	0.0219721	0.00372248	11.3617	OID20749	no_MHC	UKB
rs4372401	10	126158773	LHPP	ENSG00000107902	depression_Als_noukb_included	C	2436	rs80319257	unconditioned	2.37557e-05	0.972958	5.35886e-07	0.0219432	0.00507494	10.6477	OID20749	no_MHC	UKB
rs4372401	10	126158773	LHPP	ENSG00000107902	depression_Als_noukb_included	C	2439	rs908364	unconditioned	2.22591e-11	0.97548	5.02306e-13	0.0220105	0.00250995	24.5283	OID20749	no_MHC	UKB
rs4372401	10	126158773	LHPP	ENSG00000107902	depression_Als_ukb_included	C	3101	unconditioned	unconditioned	0	0.929975	0	0.0680487	0.00197659	1169.58	OID20749	no_MHC	UKB
rs4372401	10	126158773	LHPP	ENSG00000107902	depression_Als_ukb_included	C	2432	rs10794114	unconditioned	1.91522e-18	0.981059	2.81524e-20	0.0144163	0.00452476	40.7967	OID20749	no_MHC	UKB
rs4372401	10	126158773	LHPP	ENSG00000107902	depression_Als_ukb_included	C	2436	rs11245066	unconditioned	1.41881e-92	0.983461	2.08639e-94	0.0144599	0.0020795	211.488	OID20749	no_MHC	UKB
rs4372401	10	126158773	LHPP	ENSG00000107902	depression_Als_ukb_included	C	2435	rs11245086	unconditioned	3.60982e-40	0.983185	5.30943e-42	0.0144586	0.0023561	90.8197	OID20749	no_MHC	UKB
rs4372401	10	126158773	LHPP	ENSG00000107902	depression_Als_ukb_included	C	2444	rs11245268	unconditioned	6.89691e-07	0.983555	1.01506e-08	0.0144735	0.00197099	14.187	OID20749	no_MHC	UKB
rs4372401	10	126158773	LHPP	ENSG00000107902	depression_Als_ukb_included	C	2432	rs12779130	unconditioned	7.55001e-21	0.98307	1.10964e-22	0.0144459	0.00248395	46.3327	OID20749	no_MHC	UKB
rs4372401	10	126158773	LHPP	ENSG00000107902	depression_Als_ukb_included	C	2432	rs181146378	unconditioned	1.24991e-06	0.974721	1.83811e-08	0.0143232	0.0109542	13.5924	OID20749	no_MHC	UKB
rs4372401	10	126158773	LHPP	ENSG00000107902	depression_Als_ukb_included	C	2432	rs34997829	unconditioned	3.43826e-12	0.983375	5.05317e-14	0.0144504	0.00217463	26.3961	OID20749	no_MHC	UKB
rs4372401	10	126158773	LHPP	ENSG00000107902	depression_Als_ukb_included	C	2432	rs35317738	unconditioned	4.81898e-25	0.982176	7.08298e-27	0.0144327	0.00339176	55.9921	OID20749	no_MHC	UKB
rs4372401	10	126158773	LHPP	ENSG00000107902	depression_Als_ukb_included	C	2433	rs4962591	unconditioned	5.47557e-06	0.979489	8.05054e-08	0.014395	0.0061104	12.1152	OID20749	no_MHC	UKB
rs4372401	10	126158773	LHPP	ENSG00000107902	depression_Als_ukb_included	C	2432	rs60015709	unconditioned	0.000113623	0.979458	1.67041e-06	0.0143933	0.00603326	9.08262	OID20749	no_MHC	UKB
rs4372401	10	126158773	LHPP	ENSG00000107902	depression_Als_ukb_included	C	2432	rs6597801	unconditioned	1.94871e-93	0.95378	2.87014e-95	0.0140155	0.0322049	213.473	OID20749	no_MHC	UKB
rs4372401	10	126158773	LHPP	ENSG00000107902	depression_Als_ukb_included	C	2431	rs75439591	unconditioned	1.17342e-05	0.982635	1.72429e-07	0.0144366	0.00291682	11.353	OID20749	no_MHC	UKB
rs4372401	10	126158773	LHPP	ENSG00000107902	depression_Als_ukb_included	C	2432	rs80319257	unconditioned	2.39414e-05	0.980505	3.51849e-07	0.0144047	0.00506588	10.6399	OID20749	no_MHC	UKB
rs4372401	10	126158773	LHPP	ENSG00000107902	depression_Als_ukb_included	C	2435	rs908364	unconditioned	2.24397e-11	0.983265	3.29928e-13	0.0144545	0.00228076	24.5202	OID20749	no_MHC	UKB
rs4372401	10	126158773	LHPP	ENSG00000107902	schizophrenia	C	3137	unconditioned	unconditioned	0	0.840654	0	0.15464	0.00470591	1169.69	OID20749	no_MHC	UKB
rs4372401	10	126158773	LHPP	ENSG00000107902	schizophrenia	C	2456	rs10794114	unconditioned	1.79357e-18	0.918833	1.4671e-19	0.0751525	0.00601485	40.8623	OID20749	no_MHC	UKB
rs4372401	10	126158773	LHPP	ENSG00000107902	schizophrenia	C	2460	rs11245066	unconditioned	1.32677e-92	0.919503	1.08556e-93	0.075228	0.0052687	211.555	OID20749	no_MHC	UKB
rs4372401	10	126158773	LHPP	ENSG00000107902	schizophrenia	C	2459	rs11245086	unconditioned	3.37251e-40	0.918548	2.75912e-41	0.075142	0.00631003	90.8877	OID20749	no_MHC	UKB
rs4372401	10	126158773	LHPP	ENSG00000107902	schizophrenia	C	2468	rs11245268	unconditioned	3.97377e-07	0.568088	3.3496e-08	0.0475013	0.38441	14.7384	OID20749	no_MHC	UKB
rs4372401	10	126158773	LHPP	ENSG00000107902	schizophrenia	C	2456	rs12779130	unconditioned	7.05731e-21	0.918981	5.77272e-22	0.0751647	0.00585431	46.4002	OID20749	no_MHC	UKB
rs4372401	10	126158773	LHPP	ENSG00000107902	schizophrenia	C	2456	rs181146378	unconditioned	1.16998e-06	0.912364	9.57105e-08	0.0746235	0.0130112	13.6585	OID20749	no_MHC	UKB
rs4372401	10	126158773	LHPP	ENSG00000107902	schizophrenia	C	2456	rs34997829	unconditioned	3.21505e-12	0.919633	2.62981e-13	0.075218	0.00514924	26.4632	OID20749	no_MHC	UKB
rs4372401	10	126158773	LHPP	ENSG00000107902	schizophrenia	C	2456	rs35317738	unconditioned	4.46389e-25	0.909722	3.65185e-26	0.0744074	0.0158708	56.0686	OID20749	no_MHC	UKB
rs4372401	10	126158773	LHPP	ENSG00000107902	schizophrenia	C	2457	rs4962591	unconditioned	5.07012e-06	0.907068	4.14833e-07	0.0741969	0.0187295	12.1921	OID20749	no_MHC	UKB
rs4372401	10	126158773	LHPP	ENSG00000107902	schizophrenia	C	2456	rs60015709	unconditioned	9.84586e-05	0.859937	8.05585e-06	0.07029	0.0696666	9.22587	OID20749	no_MHC	UKB
rs4372401	10	126158773	LHPP	ENSG00000107902	schizophrenia	C	2456	rs6597801	unconditioned	1.85013e-93	0.905211	1.51367e-94	0.0740384	0.0207501	213.525	OID20749	no_MHC	UKB
rs4372401	10	126158773	LHPP	ENSG00000107902	schizophrenia	C	2455	rs75439591	unconditioned	1.09232e-05	0.914849	8.93421e-07	0.0748164	0.0103228	11.4246	OID20749	no_MHC	UKB
rs4372401	10	126158773	LHPP	ENSG00000107902	schizophrenia	C	2456	rs80319257	unconditioned	2.23186e-05	0.914099	1.83165e-06	0.0750077	0.0108695	10.7101	OID20749	no_MHC	UKB
rs4372401	10	126158773	LHPP	ENSG00000107902	schizophrenia	C	2459	rs908364	unconditioned	2.09915e-11	0.919918	1.71737e-12	0.0752562	0.00482597	24.5869	OID20749	no_MHC	UKB
rs908367	10	126144792	LHPP	ENSG00000107902	adhd	C	2690	unconditioned	unconditioned	0	0.932705	0	0.0611753	0.00612016	1169.57	OID20749	no_MHC	UKB
rs908367	10	126144792	LHPP	ENSG00000107902	adhd	C	2303	rs10794114	unconditioned	1.8417e-18	0.943552	9.99229e-20	0.0511878	0.00526065	40.8358	OID20749	no_MHC	UKB
rs908367	10	126144792	LHPP	ENSG00000107902	adhd	C	2308	rs11245066	unconditioned	1.35784e-92	0.941678	7.37218e-94	0.0511196	0.0072025	211.532	OID20749	no_MHC	UKB
rs908367	10	126144792	LHPP	ENSG00000107902	adhd	C	2306	rs11245086	unconditioned	3.45023e-40	0.939429	1.87301e-41	0.0509889	0.00958175	90.865	OID20749	no_MHC	UKB
rs908367	10	126144792	LHPP	ENSG00000107902	adhd	C	2315	rs11245268	unconditioned	6.61258e-07	0.942874	3.59191e-08	0.0512104	0.00591479	14.2291	OID20749	no_MHC	UKB
rs908367	10	126144792	LHPP	ENSG00000107902	adhd	C	2302	rs12779130	unconditioned	2.92246e-12	0.938038	1.58544e-13	0.0508776	0.0110845	26.5586	OID20749	no_MHC	UKB
rs908367	10	126144792	LHPP	ENSG00000107902	adhd	C	2303	rs181146378	unconditioned	1.16984e-06	0.912268	6.35128e-08	0.0494907	0.0382396	13.6586	OID20749	no_MHC	UKB
rs908367	10	126144792	LHPP	ENSG00000107902	adhd	C	2303	rs34997829	unconditioned	3.29562e-12	0.94265	1.78809e-13	0.0511389	0.00621083	26.4384	OID20749	no_MHC	UKB
rs908367	10	126144792	LHPP	ENSG00000107902	adhd	C	2303	rs35317738	unconditioned	4.60905e-25	0.939189	2.5009e-26	0.0509511	0.00986013	56.0366	OID20749	no_MHC	UKB
rs908367	10	126144792	LHPP	ENSG00000107902	adhd	C	2304	rs4962591	unconditioned	5.219e-06	0.933639	2.83245e-07	0.0506547	0.0157009	12.1632	OID20749	no_MHC	UKB
rs908367	10	126144792	LHPP	ENSG00000107902	adhd	C	2303	rs60015709	unconditioned	0.000107485	0.938642	5.83228e-06	0.0509216	0.0103227	9.13816	OID20749	no_MHC	UKB
rs908367	10	126144792	LHPP	ENSG00000107902	adhd	C	2303	rs6597801	unconditioned	1.67369e-93	0.81912	9.10769e-95	0.0444374	0.136443	213.625	OID20749	no_MHC	UKB
rs908367	10	126144792	LHPP	ENSG00000107902	adhd	C	2302	rs75439591	unconditioned	1.12503e-05	0.94228	6.10329e-07	0.0511123	0.00659556	11.3951	OID20749	no_MHC	UKB
rs908367	10	126144792	LHPP	ENSG00000107902	adhd	C	2303	rs80319257	unconditioned	2.28672e-05	0.936549	1.24066e-06	0.0507998	0.0126268	10.6858	OID20749	no_MHC	UKB
rs908367	10	126144792	LHPP	ENSG00000107902	adhd	C	2302	rs908364	unconditioned	0.206198	0.733586	0.0111863	0.0397879	0.00924151	1.57892	OID20749	no_MHC	UKB
rs908367	10	126144792	LHPP	ENSG00000107902	alzheimers	C	3889	unconditioned	unconditioned	0	0.476983	0	0.519241	0.0037751	1170.26	OID20749	no_MHC	UKB
rs908367	10	126144792	LHPP	ENSG00000107902	alzheimers	C	2534	rs10794114	unconditioned	1.92506e-18	0.986275	2.41404e-20	0.0123666	0.00135856	40.7916	OID20749	no_MHC	UKB
rs908367	10	126144792	LHPP	ENSG00000107902	alzheimers	C	2540	rs11245066	unconditioned	1.41172e-92	0.979007	1.77919e-94	0.0123298	0.00866306	211.493	OID20749	no_MHC	UKB
rs908367	10	126144792	LHPP	ENSG00000107902	alzheimers	C	2537	rs11245086	unconditioned	3.61899e-40	0.985379	4.53981e-42	0.0123587	0.00226272	90.8172	OID20749	no_MHC	UKB
rs908367	10	126144792	LHPP	ENSG00000107902	alzheimers	C	2546	rs11245268	unconditioned	6.83424e-07	0.986137	8.58037e-09	0.0123794	0.00148246	14.1962	OID20749	no_MHC	UKB
rs908367	10	126144792	LHPP	ENSG00000107902	alzheimers	C	2534	rs12779130	unconditioned	7.57295e-21	0.986064	9.4967e-23	0.012364	0.0015721	46.3297	OID20749	no_MHC	UKB
rs908367	10	126144792	LHPP	ENSG00000107902	alzheimers	C	2534	rs181146378	unconditioned	1.25945e-06	0.982152	1.5799e-08	0.0123149	0.00553225	13.5848	OID20749	no_MHC	UKB
rs908367	10	126144792	LHPP	ENSG00000107902	alzheimers	C	2534	rs34997829	unconditioned	3.44157e-12	0.984415	4.31641e-14	0.0123433	0.00324138	26.3951	OID20749	no_MHC	UKB
rs908367	10	126144792	LHPP	ENSG00000107902	alzheimers	C	2534	rs35317738	unconditioned	4.83486e-25	0.985184	6.0635e-27	0.0123529	0.00246297	55.9888	OID20749	no_MHC	UKB
rs908367	10	126144792	LHPP	ENSG00000107902	alzheimers	C	2535	rs4962591	unconditioned	5.50578e-06	0.985632	6.90529e-08	0.0123597	0.00200235	12.1097	OID20749	no_MHC	UKB
rs908367	10	126144792	LHPP	ENSG00000107902	alzheimers	C	2534	rs60015709	unconditioned	0.000108668	0.951002	1.36715e-06	0.0119275	0.0369603	9.12721	OID20749	no_MHC	UKB
rs908367	10	126144792	LHPP	ENSG00000107902	alzheimers	C	2534	rs6597801	unconditioned	2.0114e-93	0.984326	2.52272e-95	0.0123422	0.00333136	213.442	OID20749	no_MHC	UKB
rs908367	10	126144792	LHPP	ENSG00000107902	alzheimers	C	2534	rs75439591	unconditioned	1.8807e-11	0.984791	2.3587e-13	0.012348	0.00286126	24.6968	OID20749	no_MHC	UKB
rs908367	10	126144792	LHPP	ENSG00000107902	alzheimers	C	2535	rs80319257	unconditioned	9.91687e-08	0.981226	1.24424e-09	0.0123047	0.00646926	16.1264	OID20749	no_MHC	UKB
rs908367	10	126144792	LHPP	ENSG00000107902	alzheimers	C	2537	rs908364	unconditioned	2.24199e-11	0.986224	2.81229e-13	0.0123695	0.00140652	24.5211	OID20749	no_MHC	UKB
rs908367	10	126144792	LHPP	ENSG00000107902	alzheimers_noukb	C	4071	unconditioned	unconditioned	0	0.838636	0	0.144014	0.0173507	1169.69	OID20749	no_MHC	UKB
rs908367	10	126144792	LHPP	ENSG00000107902	alzheimers_noukb	C	2542	rs10794114	unconditioned	1.80526e-18	0.92489	1.35478e-19	0.069404	0.00570596	40.8558	OID20749	no_MHC	UKB
rs908367	10	126144792	LHPP	ENSG00000107902	alzheimers_noukb	C	2548	rs11245066	unconditioned	1.32549e-92	0.919222	9.9605e-94	0.0690641	0.0117142	211.556	OID20749	no_MHC	UKB
rs908367	10	126144792	LHPP	ENSG00000107902	alzheimers_noukb	C	2545	rs11245086	unconditioned	3.38738e-40	0.922318	2.5429e-41	0.0692298	0.00845216	90.8833	OID20749	no_MHC	UKB
rs908367	10	126144792	LHPP	ENSG00000107902	alzheimers_noukb	C	2554	rs11245268	unconditioned	6.38627e-07	0.921489	4.79845e-08	0.0692286	0.00928201	14.2639	OID20749	no_MHC	UKB
rs908367	10	126144792	LHPP	ENSG00000107902	alzheimers_noukb	C	2542	rs12779130	unconditioned	7.09392e-21	0.923686	5.32384e-22	0.0693137	0.0070006	46.395	OID20749	no_MHC	UKB
rs908367	10	126144792	LHPP	ENSG00000107902	alzheimers_noukb	C	2542	rs181146378	unconditioned	1.11574e-06	0.870083	8.38083e-08	0.0652913	0.0646243	13.706	OID20749	no_MHC	UKB
rs908367	10	126144792	LHPP	ENSG00000107902	alzheimers_noukb	C	2542	rs34997829	unconditioned	3.21154e-12	0.918613	2.41039e-13	0.068933	0.0124538	26.4643	OID20749	no_MHC	UKB
rs908367	10	126144792	LHPP	ENSG00000107902	alzheimers_noukb	C	2542	rs35317738	unconditioned	4.50818e-25	0.918622	3.38356e-26	0.0689337	0.0124439	56.0587	OID20749	no_MHC	UKB
rs908367	10	126144792	LHPP	ENSG00000107902	alzheimers_noukb	C	2543	rs4962591	unconditioned	5.15836e-06	0.92343	3.87168e-07	0.0693021	0.00726224	12.1749	OID20749	no_MHC	UKB
rs908367	10	126144792	LHPP	ENSG00000107902	alzheimers_noukb	C	2542	rs60015709	unconditioned	0.000104058	0.910987	7.81105e-06	0.0683622	0.020539	9.17056	OID20749	no_MHC	UKB
rs908367	10	126144792	LHPP	ENSG00000107902	alzheimers_noukb	C	2542	rs6597801	unconditioned	1.86586e-93	0.913128	1.40052e-94	0.0685214	0.0183506	213.517	OID20749	no_MHC	UKB
rs908367	10	126144792	LHPP	ENSG00000107902	alzheimers_noukb	C	2542	rs75439591	unconditioned	1.76045e-11	0.921819	1.32122e-12	0.0691736	0.00900759	24.7629	OID20749	no_MHC	UKB
rs908367	10	126144792	LHPP	ENSG00000107902	alzheimers_noukb	C	2543	rs80319257	unconditioned	9.27591e-08	0.917803	6.96276e-09	0.0688795	0.0133178	16.1933	OID20749	no_MHC	UKB
rs908367	10	126144792	LHPP	ENSG00000107902	alzheimers_noukb	C	2545	rs908364	unconditioned	2.10139e-11	0.92437	1.57748e-12	0.0693848	0.0062452	24.5858	OID20749	no_MHC	UKB
rs908367	10	126144792	LHPP	ENSG00000107902	anxiety_cc	C	2721	unconditioned	unconditioned	0	0.876558	0	0.10711	0.0163323	1169.65	OID20749	no_MHC	UKB
rs908367	10	126144792	LHPP	ENSG00000107902	anxiety_cc	C	2281	rs10794114	unconditioned	1.7313e-18	0.886886	1.74582e-19	0.089409	0.0237047	40.8977	OID20749	no_MHC	UKB
rs908367	10	126144792	LHPP	ENSG00000107902	anxiety_cc	C	2287	rs11245066	unconditioned	1.28813e-92	0.893519	1.30032e-93	0.0901814	0.0162994	211.585	OID20749	no_MHC	UKB
rs908367	10	126144792	LHPP	ENSG00000107902	anxiety_cc	C	2284	rs11245086	unconditioned	3.25362e-40	0.885902	3.28269e-41	0.0893569	0.0247406	90.9236	OID20749	no_MHC	UKB
rs908367	10	126144792	LHPP	ENSG00000107902	anxiety_cc	C	2293	rs11245268	unconditioned	6.20462e-07	0.893036	6.27606e-08	0.0903153	0.016648	14.2928	OID20749	no_MHC	UKB
rs908367	10	126144792	LHPP	ENSG00000107902	anxiety_cc	C	2281	rs12779130	unconditioned	6.81729e-21	0.887589	6.87443e-22	0.0894798	0.0229317	46.4348	OID20749	no_MHC	UKB
rs908367	10	126144792	LHPP	ENSG00000107902	anxiety_cc	C	2280	rs181146378	unconditioned	0.0846056	0.802191	0.00852928	0.0808469	0.0238269	2.46976	OID20749	no_MHC	UKB
rs908367	10	126144792	LHPP	ENSG00000107902	anxiety_cc	C	2281	rs34997829	unconditioned	3.11489e-12	0.890846	3.14087e-13	0.0898082	0.0193456	26.4948	OID20749	no_MHC	UKB
rs908367	10	126144792	LHPP	ENSG00000107902	anxiety_cc	C	2281	rs35317738	unconditioned	4.20761e-25	0.857473	4.24454e-26	0.0864439	0.0560828	56.1277	OID20749	no_MHC	UKB
rs908367	10	126144792	LHPP	ENSG00000107902	anxiety_cc	C	2282	rs4962591	unconditioned	4.95106e-06	0.886185	4.99347e-07	0.0893533	0.0244558	12.2159	OID20749	no_MHC	UKB
rs908367	10	126144792	LHPP	ENSG00000107902	anxiety_cc	C	2281	rs60015709	unconditioned	0.0001002	0.874147	1.0106e-05	0.0881272	0.0376152	9.20834	OID20749	no_MHC	UKB
rs908367	10	126144792	LHPP	ENSG00000107902	anxiety_cc	C	2281	rs6597801	unconditioned	1.79135e-93	0.877052	1.8066e-94	0.0884176	0.0345309	213.557	OID20749	no_MHC	UKB
rs908367	10	126144792	LHPP	ENSG00000107902	anxiety_cc	C	2281	rs75439591	unconditioned	1.69977e-11	0.889902	1.71397e-12	0.0897131	0.0203844	24.7979	OID20749	no_MHC	UKB
rs908367	10	126144792	LHPP	ENSG00000107902	anxiety_cc	C	2282	rs80319257	unconditioned	8.96357e-08	0.885655	9.0413e-09	0.0893085	0.0250359	16.2275	OID20749	no_MHC	UKB
rs908367	10	126144792	LHPP	ENSG00000107902	anxiety_cc	C	2284	rs908364	unconditioned	1.92994e-11	0.848823	1.95329e-12	0.0858441	0.0653334	24.6709	OID20749	no_MHC	UKB
rs908367	10	126144792	LHPP	ENSG00000107902	asd	C	3161	unconditioned	unconditioned	0	0.862384	0	0.129716	0.00790016	1169.66	OID20749	no_MHC	UKB
rs908367	10	126144792	LHPP	ENSG00000107902	asd	C	2514	rs10794114	unconditioned	1.70634e-18	0.874198	2.17637e-19	0.111486	0.0143158	40.9122	OID20749	no_MHC	UKB
rs908367	10	126144792	LHPP	ENSG00000107902	asd	C	2520	rs11245066	unconditioned	1.26823e-92	0.879537	1.6182e-93	0.112216	0.00824648	211.6	OID20749	no_MHC	UKB
rs908367	10	126144792	LHPP	ENSG00000107902	asd	C	2517	rs11245086	unconditioned	3.18224e-40	0.866461	4.05922e-41	0.110502	0.0230374	90.9458	OID20749	no_MHC	UKB
rs908367	10	126144792	LHPP	ENSG00000107902	asd	C	2526	rs11245268	unconditioned	6.0844e-07	0.875882	7.77121e-08	0.111859	0.0122587	14.3124	OID20749	no_MHC	UKB
rs908367	10	126144792	LHPP	ENSG00000107902	asd	C	2514	rs12779130	unconditioned	6.73732e-21	0.877243	8.5929e-22	0.111874	0.0108822	46.4466	OID20749	no_MHC	UKB
rs908367	10	126144792	LHPP	ENSG00000107902	asd	C	2514	rs181146378	unconditioned	1.10714e-06	0.863383	1.41228e-07	0.110107	0.0265093	13.7137	OID20749	no_MHC	UKB
rs908367	10	126144792	LHPP	ENSG00000107902	asd	C	2514	rs34997829	unconditioned	3.07607e-12	0.879849	3.92317e-13	0.112207	0.00794474	26.5074	OID20749	no_MHC	UKB
rs908367	10	126144792	LHPP	ENSG00000107902	asd	C	2514	rs35317738	unconditioned	4.26358e-25	0.868794	5.43833e-26	0.110797	0.0204091	56.1145	OID20749	no_MHC	UKB
rs908367	10	126144792	LHPP	ENSG00000107902	asd	C	2515	rs4962591	unconditioned	4.90152e-06	0.877432	6.25187e-07	0.111905	0.0106569	12.226	OID20749	no_MHC	UKB
rs908367	10	126144792	LHPP	ENSG00000107902	asd	C	2514	rs60015709	unconditioned	9.62497e-05	0.840583	1.22787e-05	0.107182	0.0521264	9.24856	OID20749	no_MHC	UKB
rs908367	10	126144792	LHPP	ENSG00000107902	asd	C	2514	rs6597801	unconditioned	1.79433e-93	0.878166	2.28849e-94	0.111992	0.00984202	213.556	OID20749	no_MHC	UKB
rs908367	10	126144792	LHPP	ENSG00000107902	asd	C	2514	rs75439591	unconditioned	1.6818e-11	0.880615	2.14492e-12	0.112304	0.00708066	24.8086	OID20749	no_MHC	UKB
rs908367	10	126144792	LHPP	ENSG00000107902	asd	C	2515	rs80319257	unconditioned	8.74034e-08	0.864802	1.11497e-08	0.110294	0.0249036	16.2527	OID20749	no_MHC	UKB
rs908367	10	126144792	LHPP	ENSG00000107902	asd	C	2517	rs908364	unconditioned	1.98626e-11	0.873711	2.53445e-12	0.11147	0.0148192	24.6422	OID20749	no_MHC	UKB
rs908367	10	126144792	LHPP	ENSG00000107902	bipolar	C	3149	unconditioned	unconditioned	0	0.901738	0	0.0710691	0.0271929	1169.62	OID20749	no_MHC	UKB
rs908367	10	126144792	LHPP	ENSG00000107902	bipolar	C	2435	rs10794114	unconditioned	1.84266e-18	0.944079	9.64155e-20	0.0493916	0.0065292	40.8353	OID20749	no_MHC	UKB
rs908367	10	126144792	LHPP	ENSG00000107902	bipolar	C	2440	rs11245066	unconditioned	1.33901e-92	0.92855	7.02824e-94	0.0487151	0.022735	211.546	OID20749	no_MHC	UKB
rs908367	10	126144792	LHPP	ENSG00000107902	bipolar	C	2438	rs11245086	unconditioned	3.17881e-40	0.865526	1.72479e-41	0.0468749	0.0875994	90.9469	OID20749	no_MHC	UKB
rs908367	10	126144792	LHPP	ENSG00000107902	bipolar	C	2447	rs11245268	unconditioned	6.57049e-07	0.939326	3.5731e-08	0.0510719	0.00960112	14.2355	OID20749	no_MHC	UKB
rs908367	10	126144792	LHPP	ENSG00000107902	bipolar	C	2435	rs12779130	unconditioned	7.21514e-21	0.939487	3.77563e-22	0.0491513	0.0113616	46.3781	OID20749	no_MHC	UKB
rs908367	10	126144792	LHPP	ENSG00000107902	bipolar	C	2435	rs181146378	unconditioned	1.20075e-06	0.93637	6.28387e-08	0.0489883	0.01464	13.6326	OID20749	no_MHC	UKB
rs908367	10	126144792	LHPP	ENSG00000107902	bipolar	C	2435	rs34997829	unconditioned	3.30213e-12	0.944554	1.72779e-13	0.0494164	0.00602997	26.4365	OID20749	no_MHC	UKB
rs908367	10	126144792	LHPP	ENSG00000107902	bipolar	C	2435	rs35317738	unconditioned	4.54973e-25	0.927066	2.38149e-26	0.0485015	0.0244328	56.0496	OID20749	no_MHC	UKB
rs908367	10	126144792	LHPP	ENSG00000107902	bipolar	C	2436	rs4962591	unconditioned	5.27288e-06	0.943325	2.76839e-07	0.0495196	0.00715014	12.1529	OID20749	no_MHC	UKB
rs908367	10	126144792	LHPP	ENSG00000107902	bipolar	C	2435	rs60015709	unconditioned	0.000107731	0.940871	5.63731e-06	0.0492237	0.00979215	9.13587	OID20749	no_MHC	UKB
rs908367	10	126144792	LHPP	ENSG00000107902	bipolar	C	2435	rs6597801	unconditioned	1.91921e-93	0.939143	1.00432e-94	0.0491333	0.0117236	213.489	OID20749	no_MHC	UKB
rs908367	10	126144792	LHPP	ENSG00000107902	bipolar	C	2434	rs75439591	unconditioned	1.12081e-05	0.938809	5.86376e-07	0.0491038	0.0120755	11.3989	OID20749	no_MHC	UKB
rs908367	10	126144792	LHPP	ENSG00000107902	bipolar	C	2435	rs80319257	unconditioned	2.28601e-05	0.936293	1.19641e-06	0.0489872	0.0146956	10.6861	OID20749	no_MHC	UKB
rs908367	10	126144792	LHPP	ENSG00000107902	bipolar	C	2438	rs908364	unconditioned	2.15645e-11	0.944936	1.12874e-12	0.0494547	0.00560889	24.56	OID20749	no_MHC	UKB
rs908367	10	126144792	LHPP	ENSG00000107902	bipolar_noukb	C	3142	unconditioned	unconditioned	0	0.907203	0	0.0679598	0.0248374	1169.61	OID20749	no_MHC	UKB
rs908367	10	126144792	LHPP	ENSG00000107902	bipolar_noukb	C	2430	rs10794114	unconditioned	1.84836e-18	0.94697	9.15123e-20	0.0468782	0.00615216	40.8322	OID20749	no_MHC	UKB
rs908367	10	126144792	LHPP	ENSG00000107902	bipolar_noukb	C	2435	rs11245066	unconditioned	1.3459e-92	0.933383	6.68327e-94	0.0463282	0.0202886	211.541	OID20749	no_MHC	UKB
rs908367	10	126144792	LHPP	ENSG00000107902	bipolar_noukb	C	2433	rs11245086	unconditioned	3.1125e-40	0.847474	1.59769e-41	0.0433927	0.109133	90.968	OID20749	no_MHC	UKB
rs908367	10	126144792	LHPP	ENSG00000107902	bipolar_noukb	C	2442	rs11245268	unconditioned	6.61201e-07	0.943008	3.37044e-08	0.0480605	0.00893134	14.2292	OID20749	no_MHC	UKB
rs908367	10	126144792	LHPP	ENSG00000107902	bipolar_noukb	C	2430	rs12779130	unconditioned	7.23053e-21	0.941469	3.58027e-22	0.0466059	0.0119247	46.376	OID20749	no_MHC	UKB
rs908367	10	126144792	LHPP	ENSG00000107902	bipolar_noukb	C	2430	rs181146378	unconditioned	1.20353e-06	0.938546	5.95981e-08	0.0464612	0.014992	13.6303	OID20749	no_MHC	UKB
rs908367	10	126144792	LHPP	ENSG00000107902	bipolar_noukb	C	2430	rs34997829	unconditioned	3.31067e-12	0.946962	1.63911e-13	0.0468778	0.00616039	26.4339	OID20749	no_MHC	UKB
rs908367	10	126144792	LHPP	ENSG00000107902	bipolar_noukb	C	2430	rs35317738	unconditioned	4.54001e-25	0.925114	2.24889e-26	0.0457963	0.0290897	56.0517	OID20749	no_MHC	UKB
rs908367	10	126144792	LHPP	ENSG00000107902	bipolar_noukb	C	2431	rs4962591	unconditioned	5.28739e-06	0.94588	2.62697e-07	0.0469877	0.00712722	12.1502	OID20749	no_MHC	UKB
rs908367	10	126144792	LHPP	ENSG00000107902	bipolar_noukb	C	2430	rs60015709	unconditioned	0.000108017	0.943331	5.34831e-06	0.046698	0.0098581	9.13322	OID20749	no_MHC	UKB
rs908367	10	126144792	LHPP	ENSG00000107902	bipolar_noukb	C	2430	rs6597801	unconditioned	1.92566e-93	0.942415	9.53493e-95	0.0466527	0.010932	213.485	OID20749	no_MHC	UKB
rs908367	10	126144792	LHPP	ENSG00000107902	bipolar_noukb	C	2429	rs75439591	unconditioned	1.12466e-05	0.941992	5.56746e-07	0.0466204	0.0113755	11.3954	OID20749	no_MHC	UKB
rs908367	10	126144792	LHPP	ENSG00000107902	bipolar_noukb	C	2430	rs80319257	unconditioned	2.28715e-05	0.93674	1.13256e-06	0.0463691	0.016867	10.6856	OID20749	no_MHC	UKB
rs908367	10	126144792	LHPP	ENSG00000107902	bipolar_noukb	C	2433	rs908364	unconditioned	2.16224e-11	0.947435	1.07093e-12	0.0469194	0.00564586	24.5573	OID20749	no_MHC	UKB
rs908367	10	126144792	LHPP	ENSG00000107902	depression_Als_noukb_included	C	3065	unconditioned	unconditioned	0	0.938203	0	0.0591542	0.00264305	1169.58	OID20749	no_MHC	UKB
rs908367	10	126144792	LHPP	ENSG00000107902	depression_Als_noukb_included	C	2415	rs10794114	unconditioned	1.90527e-18	0.976165	4.15541e-20	0.0212877	0.002547	40.8019	OID20749	no_MHC	UKB
rs908367	10	126144792	LHPP	ENSG00000107902	depression_Als_noukb_included	C	2420	rs11245066	unconditioned	1.40741e-92	0.975964	3.07158e-94	0.0212971	0.00273861	211.496	OID20749	no_MHC	UKB
rs908367	10	126144792	LHPP	ENSG00000107902	depression_Als_noukb_included	C	2418	rs11245086	unconditioned	3.58269e-40	0.975494	7.81626e-42	0.0212789	0.00322674	90.8273	OID20749	no_MHC	UKB
rs908367	10	126144792	LHPP	ENSG00000107902	depression_Als_noukb_included	C	2426	rs11245268	unconditioned	6.84127e-07	0.975727	1.49403e-08	0.0213054	0.00296727	14.1951	OID20749	no_MHC	UKB
rs908367	10	126144792	LHPP	ENSG00000107902	depression_Als_noukb_included	C	2415	rs12779130	unconditioned	7.48745e-21	0.97495	1.63311e-22	0.0212612	0.00378932	46.3411	OID20749	no_MHC	UKB
rs908367	10	126144792	LHPP	ENSG00000107902	depression_Als_noukb_included	C	2415	rs181146378	unconditioned	1.24254e-06	0.968959	2.71094e-08	0.0211305	0.00990969	13.5984	OID20749	no_MHC	UKB
rs908367	10	126144792	LHPP	ENSG00000107902	depression_Als_noukb_included	C	2415	rs34997829	unconditioned	3.40997e-12	0.975409	7.43744e-14	0.0212712	0.00331997	26.4043	OID20749	no_MHC	UKB
rs908367	10	126144792	LHPP	ENSG00000107902	depression_Als_noukb_included	C	2415	rs35317738	unconditioned	4.77517e-25	0.972996	1.04163e-26	0.0212185	0.00578587	56.0012	OID20749	no_MHC	UKB
rs908367	10	126144792	LHPP	ENSG00000107902	depression_Als_noukb_included	C	2416	rs4962591	unconditioned	5.44731e-06	0.974534	1.18829e-07	0.0212546	0.00420565	12.1204	OID20749	no_MHC	UKB
rs908367	10	126144792	LHPP	ENSG00000107902	depression_Als_noukb_included	C	2415	rs60015709	unconditioned	0.000111514	0.973515	2.43243e-06	0.0212299	0.00514137	9.10136	OID20749	no_MHC	UKB
rs908367	10	126144792	LHPP	ENSG00000107902	depression_Als_noukb_included	C	2415	rs6597801	unconditioned	1.99061e-93	0.974059	4.34198e-95	0.0212417	0.00469905	213.452	OID20749	no_MHC	UKB
rs908367	10	126144792	LHPP	ENSG00000107902	depression_Als_noukb_included	C	2414	rs75439591	unconditioned	1.16401e-05	0.975004	2.53841e-07	0.0212586	0.00372529	11.3611	OID20749	no_MHC	UKB
rs908367	10	126144792	LHPP	ENSG00000107902	depression_Als_noukb_included	C	2415	rs80319257	unconditioned	2.37726e-05	0.973667	5.1848e-07	0.0212306	0.00507858	10.647	OID20749	no_MHC	UKB
rs908367	10	126144792	LHPP	ENSG00000107902	depression_Als_noukb_included	C	2418	rs908364	unconditioned	2.22776e-11	0.976192	4.86055e-13	0.0212961	0.00251179	24.5274	OID20749	no_MHC	UKB
rs908367	10	126144792	LHPP	ENSG00000107902	depression_Als_ukb_included	C	3119	unconditioned	unconditioned	0	0.929534	0	0.0684902	0.00197566	1169.58	OID20749	no_MHC	UKB
rs908367	10	126144792	LHPP	ENSG00000107902	depression_Als_ukb_included	C	2410	rs10794114	unconditioned	1.91529e-18	0.981196	2.78797e-20	0.0142781	0.00452539	40.7967	OID20749	no_MHC	UKB
rs908367	10	126144792	LHPP	ENSG00000107902	depression_Als_ukb_included	C	2414	rs11245066	unconditioned	1.41815e-92	0.983599	2.06515e-94	0.0143214	0.00207979	211.488	OID20749	no_MHC	UKB
rs908367	10	126144792	LHPP	ENSG00000107902	depression_Als_ukb_included	C	2413	rs11245086	unconditioned	3.61142e-40	0.983323	5.26018e-42	0.0143201	0.00235643	90.8193	OID20749	no_MHC	UKB
rs908367	10	126144792	LHPP	ENSG00000107902	depression_Als_ukb_included	C	2422	rs11245268	unconditioned	6.89776e-07	0.983693	1.00532e-08	0.014335	0.00197126	14.1869	OID20749	no_MHC	UKB
rs908367	10	126144792	LHPP	ENSG00000107902	depression_Als_ukb_included	C	2410	rs12779130	unconditioned	7.55143e-21	0.983208	1.09906e-22	0.0143074	0.0024843	46.3326	OID20749	no_MHC	UKB
rs908367	10	126144792	LHPP	ENSG00000107902	depression_Als_ukb_included	C	2410	rs181146378	unconditioned	1.25008e-06	0.974857	1.82049e-08	0.0141859	0.0109557	13.5923	OID20749	no_MHC	UKB
rs908367	10	126144792	LHPP	ENSG00000107902	depression_Als_ukb_included	C	2410	rs34997829	unconditioned	3.4387e-12	0.983513	5.00466e-14	0.0143118	0.00217493	26.3959	OID20749	no_MHC	UKB
rs908367	10	126144792	LHPP	ENSG00000107902	depression_Als_ukb_included	C	2410	rs35317738	unconditioned	4.82044e-25	0.982313	7.01624e-27	0.0142944	0.00339224	55.9918	OID20749	no_MHC	UKB
rs908367	10	126144792	LHPP	ENSG00000107902	depression_Als_ukb_included	C	2411	rs4962591	unconditioned	5.47643e-06	0.979626	7.97353e-08	0.014257	0.00611125	12.1151	OID20749	no_MHC	UKB
rs908367	10	126144792	LHPP	ENSG00000107902	depression_Als_ukb_included	C	2410	rs60015709	unconditioned	0.000113645	0.979595	1.65449e-06	0.0142553	0.00603411	9.08243	OID20749	no_MHC	UKB
rs908367	10	126144792	LHPP	ENSG00000107902	depression_Als_ukb_included	C	2410	rs6597801	unconditioned	1.94871e-93	0.95391	2.84229e-95	0.013881	0.0322093	213.473	OID20749	no_MHC	UKB
rs908367	10	126144792	LHPP	ENSG00000107902	depression_Als_ukb_included	C	2409	rs75439591	unconditioned	1.17346e-05	0.982773	1.70758e-07	0.0142981	0.00291723	11.353	OID20749	no_MHC	UKB
rs908367	10	126144792	LHPP	ENSG00000107902	depression_Als_ukb_included	C	2410	rs80319257	unconditioned	2.39443e-05	0.980643	3.4847e-07	0.0142666	0.00506658	10.6398	OID20749	no_MHC	UKB
rs908367	10	126144792	LHPP	ENSG00000107902	depression_Als_ukb_included	C	2413	rs908364	unconditioned	2.2445e-11	0.983403	3.26799e-13	0.014316	0.00228107	24.52	OID20749	no_MHC	UKB
rs908367	10	126144792	LHPP	ENSG00000107902	schizophrenia	C	3155	unconditioned	unconditioned	0	0.839843	0	0.155455	0.00470137	1169.69	OID20749	no_MHC	UKB
rs908367	10	126144792	LHPP	ENSG00000107902	schizophrenia	C	2434	rs10794114	unconditioned	1.79376e-18	0.919028	1.4631e-19	0.0749555	0.00601614	40.8622	OID20749	no_MHC	UKB
rs908367	10	126144792	LHPP	ENSG00000107902	schizophrenia	C	2438	rs11245066	unconditioned	1.32626e-92	0.919699	1.08206e-93	0.0750308	0.00526982	211.555	OID20749	no_MHC	UKB
rs908367	10	126144792	LHPP	ENSG00000107902	schizophrenia	C	2437	rs11245086	unconditioned	3.37426e-40	0.918744	2.75273e-41	0.074945	0.00631137	90.8872	OID20749	no_MHC	UKB
rs908367	10	126144792	LHPP	ENSG00000107902	schizophrenia	C	2446	rs11245268	unconditioned	3.97423e-07	0.568163	3.34077e-08	0.0473758	0.384461	14.7383	OID20749	no_MHC	UKB
rs908367	10	126144792	LHPP	ENSG00000107902	schizophrenia	C	2434	rs12779130	unconditioned	7.05915e-21	0.919177	5.75786e-22	0.0749676	0.00585555	46.4	OID20749	no_MHC	UKB
rs908367	10	126144792	LHPP	ENSG00000107902	schizophrenia	C	2434	rs181146378	unconditioned	1.17021e-06	0.912557	9.54588e-08	0.0744277	0.013014	13.6583	OID20749	no_MHC	UKB
rs908367	10	126144792	LHPP	ENSG00000107902	schizophrenia	C	2434	rs34997829	unconditioned	3.21569e-12	0.919829	2.62288e-13	0.0750208	0.00515034	26.463	OID20749	no_MHC	UKB
rs908367	10	126144792	LHPP	ENSG00000107902	schizophrenia	C	2434	rs35317738	unconditioned	4.46556e-25	0.909914	3.64287e-26	0.0742121	0.0158742	56.0682	OID20749	no_MHC	UKB
rs908367	10	126144792	LHPP	ENSG00000107902	schizophrenia	C	2435	rs4962591	unconditioned	5.07127e-06	0.907259	4.13752e-07	0.0740022	0.0187334	12.1919	OID20749	no_MHC	UKB
rs908367	10	126144792	LHPP	ENSG00000107902	schizophrenia	C	2434	rs60015709	unconditioned	9.84835e-05	0.860108	8.03506e-06	0.0701047	0.0696806	9.22562	OID20749	no_MHC	UKB
rs908367	10	126144792	LHPP	ENSG00000107902	schizophrenia	C	2434	rs6597801	unconditioned	1.85027e-93	0.905401	1.5095e-94	0.0738441	0.0207545	213.525	OID20749	no_MHC	UKB
rs908367	10	126144792	LHPP	ENSG00000107902	schizophrenia	C	2433	rs75439591	unconditioned	1.09243e-05	0.915043	8.90983e-07	0.0746202	0.010325	11.4245	OID20749	no_MHC	UKB
rs908367	10	126144792	LHPP	ENSG00000107902	schizophrenia	C	2434	rs80319257	unconditioned	2.23229e-05	0.914292	1.82683e-06	0.0748116	0.0108718	10.7099	OID20749	no_MHC	UKB
rs908367	10	126144792	LHPP	ENSG00000107902	schizophrenia	C	2437	rs908364	unconditioned	2.0998e-11	0.920114	1.71304e-12	0.0750589	0.004827	24.5866	OID20749	no_MHC	UKB
rs62353655	5	38493566	LIFR	ENSG00000113594	adhd	C	2418	unconditioned	unconditioned	7.8077e-86	0.949173	3.24864e-87	0.039482	0.0113446	195.967	OID20606	no_MHC	UKB
rs62353655	5	38493566	LIFR	ENSG00000113594	adhd	C	2249	rs11744747	unconditioned	1.24445e-09	0.960591	4.4445e-11	0.0343019	0.00510752	20.5046	OID20606	no_MHC	UKB
rs62353655	5	38493566	LIFR	ENSG00000113594	adhd	C	2251	rs2071237	unconditioned	3.96349e-35	0.960913	1.4159e-36	0.0343226	0.00476401	79.2134	OID20606	no_MHC	UKB
rs62353655	5	38493566	LIFR	ENSG00000113594	adhd	C	2254	rs4487517	unconditioned	2.66206e-41	0.932505	9.58219e-43	0.0335319	0.0339635	93.4269	OID20606	no_MHC	UKB
rs62353655	5	38493566	LIFR	ENSG00000113594	adhd	C	2260	rs62353655	unconditioned	3.33626e-86	0.95434	1.19657e-87	0.0342165	0.0114438	196.817	OID20606	no_MHC	UKB
rs62353655	5	38493566	LIFR	ENSG00000113594	alzheimers	C	3466	unconditioned	unconditioned	6.21624e-86	0.942342	2.66477e-87	0.0403789	0.0172795	196.195	OID20606	no_MHC	UKB
rs62353655	5	38493566	LIFR	ENSG00000113594	alzheimers	C	2402	rs11744747	unconditioned	1.27565e-09	0.984536	1.80618e-11	0.0139383	0.00152558	20.4798	OID20606	no_MHC	UKB
rs62353655	5	38493566	LIFR	ENSG00000113594	alzheimers	C	2404	rs2071237	unconditioned	4.06274e-35	0.984892	5.75304e-37	0.0139454	0.00116239	79.1886	OID20606	no_MHC	UKB
rs62353655	5	38493566	LIFR	ENSG00000113594	alzheimers	C	2407	rs4487517	unconditioned	2.81147e-41	0.98478	3.98235e-43	0.0139478	0.00127232	93.3723	OID20606	no_MHC	UKB
rs62353655	5	38493566	LIFR	ENSG00000113594	alzheimers	C	2414	rs62353655	unconditioned	3.20982e-86	0.977255	4.59004e-88	0.013966	0.00877873	196.856	OID20606	no_MHC	UKB
rs62353655	5	38493566	LIFR	ENSG00000113594	alzheimers_noukb	C	3698	unconditioned	unconditioned	5.28127e-86	0.800384	1.2107e-86	0.183467	0.0161483	196.358	OID20606	no_MHC	UKB
rs62353655	5	38493566	LIFR	ENSG00000113594	alzheimers_noukb	C	2398	rs11744747	unconditioned	1.12383e-09	0.86743	1.03987e-10	0.0802102	0.05236	20.6065	OID20606	no_MHC	UKB
rs62353655	5	38493566	LIFR	ENSG00000113594	alzheimers_noukb	C	2400	rs2071237	unconditioned	3.75483e-35	0.910294	3.46772e-36	0.0840633	0.00564262	79.2674	OID20606	no_MHC	UKB
rs62353655	5	38493566	LIFR	ENSG00000113594	alzheimers_noukb	C	2403	rs4487517	unconditioned	2.5979e-41	0.910004	2.3999e-42	0.084059	0.0059367	93.4513	OID20606	no_MHC	UKB
rs62353655	5	38493566	LIFR	ENSG00000113594	alzheimers_noukb	C	2410	rs62353655	unconditioned	2.96134e-86	0.901117	2.74141e-87	0.0834039	0.0154789	196.937	OID20606	no_MHC	UKB
rs62353655	5	38493566	LIFR	ENSG00000113594	anxiety_cc	C	2077	unconditioned	unconditioned	6.30593e-86	0.806524	5.6594e-87	0.0722621	0.121214	196.181	OID20606	no_MHC	UKB
rs62353655	5	38493566	LIFR	ENSG00000113594	anxiety_cc	C	1950	rs11744747	unconditioned	1.18494e-09	0.914255	9.36296e-11	0.0722274	0.0135178	20.5536	OID20606	no_MHC	UKB
rs62353655	5	38493566	LIFR	ENSG00000113594	anxiety_cc	C	1952	rs2071237	unconditioned	3.77527e-35	0.915033	2.98406e-36	0.0723136	0.0126532	79.262	OID20606	no_MHC	UKB
rs62353655	5	38493566	LIFR	ENSG00000113594	anxiety_cc	C	1955	rs4487517	unconditioned	2.59585e-41	0.909123	2.05445e-42	0.0719326	0.0189443	93.4521	OID20606	no_MHC	UKB
rs62353655	5	38493566	LIFR	ENSG00000113594	anxiety_cc	C	1962	rs62353655	unconditioned	2.6661e-86	0.813295	2.16272e-87	0.0658532	0.120852	197.042	OID20606	no_MHC	UKB
rs62353655	5	38493566	LIFR	ENSG00000113594	asd	C	2685	unconditioned	unconditioned	5.52393e-86	0.707039	2.05552e-86	0.263068	0.0298932	196.313	OID20606	no_MHC	UKB
rs62353655	5	38493566	LIFR	ENSG00000113594	asd	C	2338	rs11744747	unconditioned	9.48629e-10	0.732122	3.22175e-10	0.248625	0.0192529	20.776	OID20606	no_MHC	UKB
rs62353655	5	38493566	LIFR	ENSG00000113594	asd	C	2340	rs2071237	unconditioned	2.61419e-35	0.633724	8.90409e-36	0.215699	0.150577	79.6295	OID20606	no_MHC	UKB
rs62353655	5	38493566	LIFR	ENSG00000113594	asd	C	2341	rs4487517	unconditioned	2.53586e-41	0.624382	8.64938e-42	0.212803	0.162814	93.4755	OID20606	no_MHC	UKB
rs62353655	5	38493566	LIFR	ENSG00000113594	asd	C	2350	rs62353655	unconditioned	2.37668e-86	0.723716	8.08585e-87	0.24619	0.0300937	197.157	OID20606	no_MHC	UKB
rs62353655	5	38493566	LIFR	ENSG00000113594	bipolar	C	2771	unconditioned	unconditioned	7.13218e-86	0.871191	5.64784e-87	0.0689281	0.0598809	196.058	OID20606	no_MHC	UKB
rs62353655	5	38493566	LIFR	ENSG00000113594	bipolar	C	2326	rs11744747	unconditioned	1.21941e-09	0.941291	6.87795e-11	0.053087	0.0056216	20.5249	OID20606	no_MHC	UKB
rs62353655	5	38493566	LIFR	ENSG00000113594	bipolar	C	2328	rs2071237	unconditioned	3.88688e-35	0.942361	2.1926e-36	0.0531544	0.00448431	79.2329	OID20606	no_MHC	UKB
rs62353655	5	38493566	LIFR	ENSG00000113594	bipolar	C	2331	rs4487517	unconditioned	2.68924e-41	0.942041	1.51746e-42	0.053152	0.00480688	93.4167	OID20606	no_MHC	UKB
rs62353655	5	38493566	LIFR	ENSG00000113594	bipolar	C	2337	rs62353655	unconditioned	3.10685e-86	0.888515	1.78389e-87	0.0509563	0.0605286	196.889	OID20606	no_MHC	UKB
rs62353655	5	38493566	LIFR	ENSG00000113594	bipolar_noukb	C	2775	unconditioned	unconditioned	7.1261e-86	0.87047	5.92948e-87	0.0723728	0.0571571	196.059	OID20606	no_MHC	UKB
rs62353655	5	38493566	LIFR	ENSG00000113594	bipolar_noukb	C	2326	rs11744747	unconditioned	1.21752e-09	0.939829	7.06273e-11	0.054513	0.00565794	20.5264	OID20606	no_MHC	UKB
rs62353655	5	38493566	LIFR	ENSG00000113594	bipolar_noukb	C	2328	rs2071237	unconditioned	3.88102e-35	0.940938	2.25159e-36	0.0545843	0.00447783	79.2344	OID20606	no_MHC	UKB
rs62353655	5	38493566	LIFR	ENSG00000113594	bipolar_noukb	C	2331	rs4487517	unconditioned	2.68525e-41	0.940643	1.55831e-42	0.0545826	0.00477456	93.4182	OID20606	no_MHC	UKB
rs62353655	5	38493566	LIFR	ENSG00000113594	bipolar_noukb	C	2337	rs62353655	unconditioned	3.11094e-86	0.889727	1.83463e-87	0.0524124	0.057861	196.887	OID20606	no_MHC	UKB
rs62353655	5	38493566	LIFR	ENSG00000113594	depression_Als_noukb_included	C	2538	unconditioned	unconditioned	7.48576e-86	0.91379	5.24997e-87	0.0640644	0.022146	196.009	OID20606	no_MHC	UKB
rs62353655	5	38493566	LIFR	ENSG00000113594	depression_Als_noukb_included	C	2271	rs11744747	unconditioned	1.2127e-09	0.936125	7.8287e-11	0.0604288	0.00344645	20.5304	OID20606	no_MHC	UKB
rs62353655	5	38493566	LIFR	ENSG00000113594	depression_Als_noukb_included	C	2273	rs2071237	unconditioned	3.86552e-35	0.937188	2.49547e-36	0.0605	0.00231158	79.2384	OID20606	no_MHC	UKB
rs62353655	5	38493566	LIFR	ENSG00000113594	depression_Als_noukb_included	C	2276	rs4487517	unconditioned	2.67052e-41	0.93549	1.7246e-42	0.0604089	0.00410159	93.4237	OID20606	no_MHC	UKB
rs62353655	5	38493566	LIFR	ENSG00000113594	depression_Als_noukb_included	C	2282	rs62353655	unconditioned	3.20692e-86	0.917076	2.08124e-87	0.0594935	0.02343	196.857	OID20606	no_MHC	UKB
rs62353655	5	38493566	LIFR	ENSG00000113594	depression_Als_ukb_included	C	2705	unconditioned	unconditioned	7.4646e-86	0.909355	6.62599e-87	0.0807094	0.00993594	196.012	OID20606	no_MHC	UKB
rs62353655	5	38493566	LIFR	ENSG00000113594	depression_Als_ukb_included	C	2295	rs11744747	unconditioned	1.19551e-09	0.92302	9.75617e-11	0.075323	0.00165741	20.5447	OID20606	no_MHC	UKB
rs62353655	5	38493566	LIFR	ENSG00000113594	depression_Als_ukb_included	C	2297	rs2071237	unconditioned	3.80393e-35	0.922361	3.10455e-36	0.0752754	0.00236381	79.2544	OID20606	no_MHC	UKB
rs62353655	5	38493566	LIFR	ENSG00000113594	depression_Als_ukb_included	C	2300	rs4487517	unconditioned	2.63428e-41	0.922873	2.15002e-42	0.0753205	0.00180657	93.4374	OID20606	no_MHC	UKB
rs62353655	5	38493566	LIFR	ENSG00000113594	depression_Als_ukb_included	C	2306	rs62353655	unconditioned	3.20338e-86	0.914975	2.61903e-87	0.0747966	0.0102287	196.858	OID20606	no_MHC	UKB
rs62353655	5	38493566	LIFR	ENSG00000113594	schizophrenia	C	2773	unconditioned	unconditioned	7.04043e-86	0.859969	1.07506e-86	0.131306	0.00872499	196.071	OID20606	no_MHC	UKB
rs62353655	5	38493566	LIFR	ENSG00000113594	schizophrenia	C	2329	rs11744747	unconditioned	1.11548e-09	0.861071	1.40142e-10	0.108149	0.0307803	20.614	OID20606	no_MHC	UKB
rs62353655	5	38493566	LIFR	ENSG00000113594	schizophrenia	C	2331	rs2071237	unconditioned	3.6258e-35	0.879065	4.55382e-36	0.110395	0.0105398	79.3024	OID20606	no_MHC	UKB
rs62353655	5	38493566	LIFR	ENSG00000113594	schizophrenia	C	2334	rs4487517	unconditioned	2.37161e-41	0.830778	2.99077e-42	0.104702	0.0645198	93.5424	OID20606	no_MHC	UKB
rs62353655	5	38493566	LIFR	ENSG00000113594	schizophrenia	C	2340	rs62353655	unconditioned	3.07894e-86	0.880521	3.86955e-87	0.110653	0.00882504	196.898	OID20606	no_MHC	UKB
rs3745871	19	55175740	LILRB4	ENSG00000186818	adhd	C	2365	unconditioned	unconditioned	3.15217e-288	0.92568	2.28706e-289	0.0671557	0.00716408	661.996	OID20429	no_MHC	UKB
rs3745871	19	55175740	LILRB4	ENSG00000186818	adhd	C	2067	rs141001499	unconditioned	0.382372	0.547163	0.0246787	0.0353041	0.0104828	0.961362	OID20429	no_MHC	UKB
rs3745871	19	55175740	LILRB4	ENSG00000186818	adhd	C	2077	rs148475719	unconditioned	8.00159e-06	0.921098	5.17137e-07	0.0595106	0.019383	11.7359	OID20429	no_MHC	UKB
rs3745871	19	55175740	LILRB4	ENSG00000186818	adhd	C	2067	rs1749316	unconditioned	0.0926718	0.83483	0.00598116	0.0538684	0.0126486	2.37869	OID20429	no_MHC	UKB
rs3745871	19	55175740	LILRB4	ENSG00000186818	adhd	C	2083	rs2296368	unconditioned	2.80134e-07	0.932545	1.81069e-08	0.0602695	0.00718525	15.088	OID20429	no_MHC	UKB
rs3745871	19	55175740	LILRB4	ENSG00000186818	adhd	C	2068	rs400322	unconditioned	2.45202e-07	0.934591	1.5827e-08	0.0603197	0.00508886	15.2212	OID20429	no_MHC	UKB
rs3745871	19	55175740	LILRB4	ENSG00000186818	adhd	C	2068	rs441716	unconditioned	1.03856e-06	0.918612	6.70363e-08	0.0592719	0.0221148	13.7777	OID20429	no_MHC	UKB
rs3745871	19	55175740	LILRB4	ENSG00000186818	adhd	C	2068	rs4806798	unconditioned	1.65882e-19	0.932899	1.07075e-20	0.0602105	0.00689026	43.243	OID20429	no_MHC	UKB
rs3745871	19	55175740	LILRB4	ENSG00000186818	adhd	C	2068	rs731170	unconditioned	7.64155e-124	0.934246	4.9324e-125	0.0602975	0.00545621	283.487	OID20429	no_MHC	UKB
rs3745871	19	55175740	LILRB4	ENSG00000186818	adhd	C	2069	rs77775070	unconditioned	3.88613e-67	0.918705	2.51002e-68	0.0593164	0.0219787	152.916	OID20429	no_MHC	UKB
rs3745871	19	55175740	LILRB4	ENSG00000186818	adhd	C	2071	rs8109946	unconditioned	9.00519e-24	0.927677	5.81688e-25	0.0599107	0.0124123	53.0642	OID20429	no_MHC	UKB
rs3745871	19	55175740	LILRB4	ENSG00000186818	adhd	C	2067	rs912735	unconditioned	0.0283537	0.898707	0.00182998	0.0579906	0.013119	3.563	OID20429	no_MHC	UKB
rs3745871	19	55175740	LILRB4	ENSG00000186818	adhd	C	2068	rs934434	unconditioned	4.66613e-35	0.93495	3.01182e-36	0.0603429	0.00470707	79.0501	OID20429	no_MHC	UKB
rs3745871	19	55175740	LILRB4	ENSG00000186818	alzheimers	C	5233	unconditioned	unconditioned	9.29083e-289	0.855101	1.48138e-289	0.136334	0.00856519	663.218	OID20429	no_MHC	UKB
rs3745871	19	55175740	LILRB4	ENSG00000186818	alzheimers	C	2666	rs141001499	unconditioned	3.66379e-09	0.845874	2.56177e-10	0.0590496	0.095076	19.4248	OID20429	no_MHC	UKB
rs3745871	19	55175740	LILRB4	ENSG00000186818	alzheimers	C	2675	rs148475719	unconditioned	8.08524e-06	0.929744	5.66581e-07	0.0651476	0.00510023	11.7255	OID20429	no_MHC	UKB
rs3745871	19	55175740	LILRB4	ENSG00000186818	alzheimers	C	2666	rs1749316	unconditioned	0.000599989	0.925172	4.18911e-05	0.0645857	0.00960039	7.4186	OID20429	no_MHC	UKB
rs3745871	19	55175740	LILRB4	ENSG00000186818	alzheimers	C	2682	rs2296368	unconditioned	2.70769e-07	0.904092	1.90484e-08	0.06357	0.0323377	15.122	OID20429	no_MHC	UKB
rs3745871	19	55175740	LILRB4	ENSG00000186818	alzheimers	C	2666	rs400322	unconditioned	2.44262e-07	0.933706	1.7052e-08	0.065181	0.00111284	15.225	OID20429	no_MHC	UKB
rs3745871	19	55175740	LILRB4	ENSG00000186818	alzheimers	C	2666	rs441716	unconditioned	9.32507e-07	0.923674	6.51105e-08	0.0644819	0.0118434	13.8854	OID20429	no_MHC	UKB
rs3745871	19	55175740	LILRB4	ENSG00000186818	alzheimers	C	2667	rs4806798	unconditioned	8.93683e-21	0.932997	6.23908e-22	0.0651336	0.00186942	46.1641	OID20429	no_MHC	UKB
rs3745871	19	55175740	LILRB4	ENSG00000186818	alzheimers	C	2666	rs731170	unconditioned	4.3986e-124	0.536193	3.1056e-125	0.0374311	0.426376	284.039	OID20429	no_MHC	UKB
rs3745871	19	55175740	LILRB4	ENSG00000186818	alzheimers	C	2667	rs77775070	unconditioned	3.92453e-67	0.915696	2.74142e-68	0.0639442	0.0203597	152.906	OID20429	no_MHC	UKB
rs3745871	19	55175740	LILRB4	ENSG00000186818	alzheimers	C	2669	rs8109946	unconditioned	9.08597e-24	0.931839	6.34403e-25	0.06506	0.00310152	53.0553	OID20429	no_MHC	UKB
rs3745871	19	55175740	LILRB4	ENSG00000186818	alzheimers	C	2666	rs912735	unconditioned	7.29747e-06	0.933536	5.09439e-07	0.0651691	0.0012873	11.828	OID20429	no_MHC	UKB
rs3745871	19	55175740	LILRB4	ENSG00000186818	alzheimers	C	2666	rs934434	unconditioned	4.62386e-35	0.928021	3.22823e-36	0.0647842	0.00719488	79.0592	OID20429	no_MHC	UKB
rs3745871	19	55175740	LILRB4	ENSG00000186818	alzheimers_noukb	C	5414	unconditioned	unconditioned	1.95501e-288	0.633434	1.05073e-288	0.340415	0.0261509	662.474	OID20429	no_MHC	UKB
rs3745871	19	55175740	LILRB4	ENSG00000186818	alzheimers_noukb	C	2690	rs141001499	unconditioned	3.23776e-09	0.747311	8.35714e-10	0.192832	0.0598563	19.5484	OID20429	no_MHC	UKB
rs3745871	19	55175740	LILRB4	ENSG00000186818	alzheimers_noukb	C	2699	rs148475719	unconditioned	6.67281e-06	0.767244	1.72365e-06	0.198152	0.0345955	11.9175	OID20429	no_MHC	UKB
rs3745871	19	55175740	LILRB4	ENSG00000186818	alzheimers_noukb	C	2690	rs1749316	unconditioned	0.000505944	0.780319	0.000130563	0.201351	0.0176941	7.58909	OID20429	no_MHC	UKB
rs3745871	19	55175740	LILRB4	ENSG00000186818	alzheimers_noukb	C	2706	rs2296368	unconditioned	2.24763e-07	0.750633	5.80956e-08	0.193964	0.0554022	15.3082	OID20429	no_MHC	UKB
rs3745871	19	55175740	LILRB4	ENSG00000186818	alzheimers_noukb	C	2690	rs400322	unconditioned	2.06517e-07	0.789578	5.32904e-08	0.203738	0.00668346	15.3929	OID20429	no_MHC	UKB
rs3745871	19	55175740	LILRB4	ENSG00000186818	alzheimers_noukb	C	2690	rs441716	unconditioned	7.29914e-07	0.72312	1.88348e-07	0.186505	0.0903746	14.1303	OID20429	no_MHC	UKB
rs3745871	19	55175740	LILRB4	ENSG00000186818	alzheimers_noukb	C	2691	rs4806798	unconditioned	7.56982e-21	0.790333	1.95339e-21	0.203939	0.00572836	46.3301	OID20429	no_MHC	UKB
rs3745871	19	55175740	LILRB4	ENSG00000186818	alzheimers_noukb	C	2690	rs731170	unconditioned	1.07867e-125	0.0131463	3.5903e-126	0.0033922	0.983462	287.747	OID20429	no_MHC	UKB
rs3745871	19	55175740	LILRB4	ENSG00000186818	alzheimers_noukb	C	2691	rs77775070	unconditioned	3.21959e-67	0.750494	8.31244e-68	0.193709	0.0557963	153.104	OID20429	no_MHC	UKB
rs3745871	19	55175740	LILRB4	ENSG00000186818	alzheimers_noukb	C	2693	rs8109946	unconditioned	7.60875e-24	0.780083	1.96404e-24	0.201344	0.0185734	53.2327	OID20429	no_MHC	UKB
rs3745871	19	55175740	LILRB4	ENSG00000186818	alzheimers_noukb	C	2690	rs912735	unconditioned	6.1779e-06	0.790467	1.59415e-06	0.203968	0.00555723	11.9945	OID20429	no_MHC	UKB
rs3745871	19	55175740	LILRB4	ENSG00000186818	alzheimers_noukb	C	2690	rs934434	unconditioned	3.92609e-35	0.788071	1.01311e-35	0.20335	0.00857906	79.2228	OID20429	no_MHC	UKB
rs3745871	19	55175740	LILRB4	ENSG00000186818	anxiety_cc	C	3415	unconditioned	unconditioned	2.41928e-288	0.764985	5.65395e-289	0.178724	0.0562914	662.261	OID20429	no_MHC	UKB
rs3745871	19	55175740	LILRB4	ENSG00000186818	anxiety_cc	C	2399	rs141001499	unconditioned	0.0005438	0.852575	8.34077e-05	0.130752	0.0160458	7.51693	OID20429	no_MHC	UKB
rs3745871	19	55175740	LILRB4	ENSG00000186818	anxiety_cc	C	2407	rs148475719	unconditioned	0.00018253	0.839478	2.80201e-05	0.128836	0.031475	8.60859	OID20429	no_MHC	UKB
rs3745871	19	55175740	LILRB4	ENSG00000186818	anxiety_cc	C	2400	rs1749316	unconditioned	0.000550638	0.848373	8.447e-05	0.130123	0.0208686	7.50443	OID20429	no_MHC	UKB
rs3745871	19	55175740	LILRB4	ENSG00000186818	anxiety_cc	C	2416	rs2296368	unconditioned	2.56215e-07	0.855431	3.93663e-08	0.13142	0.0131485	15.1772	OID20429	no_MHC	UKB
rs3745871	19	55175740	LILRB4	ENSG00000186818	anxiety_cc	C	2400	rs400322	unconditioned	2.23543e-07	0.854285	3.42907e-08	0.13103	0.0146853	15.3137	OID20429	no_MHC	UKB
rs3745871	19	55175740	LILRB4	ENSG00000186818	anxiety_cc	C	2400	rs441716	unconditioned	8.43107e-07	0.835061	1.29331e-07	0.12806	0.0368782	13.9862	OID20429	no_MHC	UKB
rs3745871	19	55175740	LILRB4	ENSG00000186818	anxiety_cc	C	2401	rs4806798	unconditioned	8.09082e-21	0.844652	1.24142e-21	0.129574	0.0257742	46.2636	OID20429	no_MHC	UKB
rs3745871	19	55175740	LILRB4	ENSG00000186818	anxiety_cc	C	2400	rs731170	unconditioned	6.87495e-124	0.838138	1.05475e-124	0.128553	0.0333084	283.593	OID20429	no_MHC	UKB
rs3745871	19	55175740	LILRB4	ENSG00000186818	anxiety_cc	C	2401	rs77775070	unconditioned	3.49028e-67	0.814708	5.35854e-68	0.12502	0.060272	153.023	OID20429	no_MHC	UKB
rs3745871	19	55175740	LILRB4	ENSG00000186818	anxiety_cc	C	2399	rs8109946	unconditioned	4.41651e-07	0.806494	6.77402e-08	0.12363	0.0698761	14.6327	OID20429	no_MHC	UKB
rs3745871	19	55175740	LILRB4	ENSG00000186818	anxiety_cc	C	2400	rs912735	unconditioned	6.66334e-06	0.852314	1.02215e-06	0.130727	0.0169512	11.9189	OID20429	no_MHC	UKB
rs3745871	19	55175740	LILRB4	ENSG00000186818	anxiety_cc	C	2400	rs934434	unconditioned	4.2531e-35	0.853564	6.52416e-36	0.130919	0.0155167	79.1428	OID20429	no_MHC	UKB
rs3745871	19	55175740	LILRB4	ENSG00000186818	asd	C	3873	unconditioned	unconditioned	9.26858e-289	0.823959	1.85351e-289	0.164762	0.0112795	663.22	OID20429	no_MHC	UKB
rs3745871	19	55175740	LILRB4	ENSG00000186818	asd	C	2589	rs141001499	unconditioned	3.7733e-09	0.87124	4.46146e-10	0.102988	0.0257721	19.3953	OID20429	no_MHC	UKB
rs3745871	19	55175740	LILRB4	ENSG00000186818	asd	C	2598	rs148475719	unconditioned	7.53125e-06	0.866065	8.92627e-07	0.102617	0.0313088	11.7964	OID20429	no_MHC	UKB
rs3745871	19	55175740	LILRB4	ENSG00000186818	asd	C	2588	rs1749316	unconditioned	0.0513115	0.784556	0.00606543	0.0926754	0.0653919	2.96984	OID20429	no_MHC	UKB
rs3745871	19	55175740	LILRB4	ENSG00000186818	asd	C	2605	rs2296368	unconditioned	2.59694e-07	0.867055	3.08368e-08	0.102926	0.0300186	15.1638	OID20429	no_MHC	UKB
rs3745871	19	55175740	LILRB4	ENSG00000186818	asd	C	2589	rs400322	unconditioned	2.32246e-07	0.887698	2.74552e-08	0.104933	0.00736872	15.2755	OID20429	no_MHC	UKB
rs3745871	19	55175740	LILRB4	ENSG00000186818	asd	C	2589	rs441716	unconditioned	8.87315e-07	0.878859	1.04897e-07	0.10388	0.0172596	13.9351	OID20429	no_MHC	UKB
rs3745871	19	55175740	LILRB4	ENSG00000186818	asd	C	2590	rs4806798	unconditioned	8.42889e-21	0.87995	9.96665e-22	0.104033	0.0160175	46.2226	OID20429	no_MHC	UKB
rs3745871	19	55175740	LILRB4	ENSG00000186818	asd	C	2589	rs731170	unconditioned	7.25688e-124	0.884685	8.57909e-125	0.104577	0.010738	283.539	OID20429	no_MHC	UKB
rs3745871	19	55175740	LILRB4	ENSG00000186818	asd	C	2590	rs77775070	unconditioned	3.31194e-67	0.77302	3.92658e-68	0.0915126	0.135468	153.076	OID20429	no_MHC	UKB
rs3745871	19	55175740	LILRB4	ENSG00000186818	asd	C	2592	rs8109946	unconditioned	8.56673e-24	0.878685	1.01333e-24	0.10392	0.0173952	53.1142	OID20429	no_MHC	UKB
rs3745871	19	55175740	LILRB4	ENSG00000186818	asd	C	2588	rs912735	unconditioned	0.027037	0.845413	0.00319599	0.0999101	0.0244438	3.61055	OID20429	no_MHC	UKB
rs3745871	19	55175740	LILRB4	ENSG00000186818	asd	C	2589	rs934434	unconditioned	4.3797e-35	0.878979	5.17801e-36	0.103902	0.0171184	79.1135	OID20429	no_MHC	UKB
rs3745871	19	55175740	LILRB4	ENSG00000186818	bipolar	C	3582	unconditioned	unconditioned	2.40949e-288	0.734603	8.51809e-289	0.259693	0.00570401	662.265	OID20429	no_MHC	UKB
rs3745871	19	55175740	LILRB4	ENSG00000186818	bipolar	C	2440	rs141001499	unconditioned	3.29343e-09	0.761544	9.70887e-10	0.224485	0.0139713	19.5313	OID20429	no_MHC	UKB
rs3745871	19	55175740	LILRB4	ENSG00000186818	bipolar	C	2449	rs148475719	unconditioned	5.47872e-06	0.630388	1.62136e-06	0.186373	0.183232	12.1146	OID20429	no_MHC	UKB
rs3745871	19	55175740	LILRB4	ENSG00000186818	bipolar	C	2440	rs1749316	unconditioned	0.000496815	0.76516	0.000146455	0.225551	0.00864581	7.60729	OID20429	no_MHC	UKB
rs3745871	19	55175740	LILRB4	ENSG00000186818	bipolar	C	2455	rs2296368	unconditioned	2.21638e-07	0.739	6.5571e-08	0.218589	0.0424103	15.3222	OID20429	no_MHC	UKB
rs3745871	19	55175740	LILRB4	ENSG00000186818	bipolar	C	2440	rs400322	unconditioned	2.0091e-07	0.76712	5.92253e-08	0.226129	0.00675152	15.4204	OID20429	no_MHC	UKB
rs3745871	19	55175740	LILRB4	ENSG00000186818	bipolar	C	2440	rs441716	unconditioned	8.05322e-07	0.713246	2.37396e-07	0.210177	0.0765764	14.032	OID20429	no_MHC	UKB
rs3745871	19	55175740	LILRB4	ENSG00000186818	bipolar	C	2441	rs4806798	unconditioned	7.33026e-21	0.764997	2.16096e-21	0.225512	0.00949124	46.3623	OID20429	no_MHC	UKB
rs3745871	19	55175740	LILRB4	ENSG00000186818	bipolar	C	2440	rs731170	unconditioned	6.30119e-124	0.769056	1.85748e-124	0.226699	0.00424455	283.68	OID20429	no_MHC	UKB
rs3745871	19	55175740	LILRB4	ENSG00000186818	bipolar	C	2441	rs77775070	unconditioned	2.5109e-67	0.589052	7.42176e-68	0.173876	0.237072	153.353	OID20429	no_MHC	UKB
rs3745871	19	55175740	LILRB4	ENSG00000186818	bipolar	C	2443	rs8109946	unconditioned	7.37032e-24	0.757283	2.17335e-24	0.223287	0.0194293	53.2646	OID20429	no_MHC	UKB
rs3745871	19	55175740	LILRB4	ENSG00000186818	bipolar	C	2440	rs912735	unconditioned	5.98258e-06	0.764483	1.7636e-06	0.225352	0.0101572	12.0267	OID20429	no_MHC	UKB
rs3745871	19	55175740	LILRB4	ENSG00000186818	bipolar	C	2440	rs934434	unconditioned	3.83573e-35	0.769313	1.1307e-35	0.226775	0.00391177	79.2461	OID20429	no_MHC	UKB
rs3745871	19	55175740	LILRB4	ENSG00000186818	bipolar_noukb	C	3587	unconditioned	unconditioned	2.38924e-288	0.728861	8.70516e-289	0.265553	0.00558613	662.274	OID20429	no_MHC	UKB
rs3745871	19	55175740	LILRB4	ENSG00000186818	bipolar_noukb	C	2445	rs141001499	unconditioned	3.26196e-09	0.754268	1.0018e-09	0.231634	0.0140982	19.5409	OID20429	no_MHC	UKB
rs3745871	19	55175740	LILRB4	ENSG00000186818	bipolar_noukb	C	2454	rs148475719	unconditioned	5.96674e-06	0.68654	1.83801e-06	0.211382	0.10207	12.0293	OID20429	no_MHC	UKB
rs3745871	19	55175740	LILRB4	ENSG00000186818	bipolar_noukb	C	2445	rs1749316	unconditioned	0.000491979	0.757712	0.000151091	0.232692	0.00895373	7.61707	OID20429	no_MHC	UKB
rs3745871	19	55175740	LILRB4	ENSG00000186818	bipolar_noukb	C	2460	rs2296368	unconditioned	2.18305e-07	0.727888	6.73092e-08	0.224379	0.0477331	15.3374	OID20429	no_MHC	UKB
rs3745871	19	55175740	LILRB4	ENSG00000186818	bipolar_noukb	C	2445	rs400322	unconditioned	1.99075e-07	0.760118	6.11371e-08	0.23343	0.0064512	15.4296	OID20429	no_MHC	UKB
rs3745871	19	55175740	LILRB4	ENSG00000186818	bipolar_noukb	C	2445	rs441716	unconditioned	7.88733e-07	0.698553	2.42224e-07	0.214443	0.0870032	14.0528	OID20429	no_MHC	UKB
rs3745871	19	55175740	LILRB4	ENSG00000186818	bipolar_noukb	C	2446	rs4806798	unconditioned	7.26182e-21	0.757855	2.23026e-21	0.232744	0.00940092	46.3717	OID20429	no_MHC	UKB
rs3745871	19	55175740	LILRB4	ENSG00000186818	bipolar_noukb	C	2445	rs731170	unconditioned	6.24199e-124	0.761831	1.91693e-124	0.233956	0.00421301	283.689	OID20429	no_MHC	UKB
rs3745871	19	55175740	LILRB4	ENSG00000186818	bipolar_noukb	C	2446	rs77775070	unconditioned	2.46022e-67	0.577165	7.5762e-68	0.177491	0.245343	153.373	OID20429	no_MHC	UKB
rs3745871	19	55175740	LILRB4	ENSG00000186818	bipolar_noukb	C	2448	rs8109946	unconditioned	7.27227e-24	0.74721	2.2342e-24	0.229536	0.0232545	53.278	OID20429	no_MHC	UKB
rs3745871	19	55175740	LILRB4	ENSG00000186818	bipolar_noukb	C	2445	rs912735	unconditioned	5.92393e-06	0.756988	1.81931e-06	0.232469	0.0105346	12.0365	OID20429	no_MHC	UKB
rs3745871	19	55175740	LILRB4	ENSG00000186818	bipolar_noukb	C	2445	rs934434	unconditioned	3.79977e-35	0.7621	1.16692e-35	0.234039	0.00386146	79.2555	OID20429	no_MHC	UKB
rs3745871	19	55175740	LILRB4	ENSG00000186818	depression_Als_noukb_included	C	3412	unconditioned	unconditioned	2.64451e-288	0.79828	6.55133e-289	0.197756	0.00396417	662.172	OID20429	no_MHC	UKB
rs3745871	19	55175740	LILRB4	ENSG00000186818	depression_Als_noukb_included	C	2405	rs141001499	unconditioned	3.77929e-09	0.873981	4.95364e-10	0.114544	0.0114747	19.3937	OID20429	no_MHC	UKB
rs3745871	19	55175740	LILRB4	ENSG00000186818	depression_Als_noukb_included	C	2414	rs148475719	unconditioned	7.59144e-06	0.873516	9.95379e-07	0.114522	0.0119526	11.7885	OID20429	no_MHC	UKB
rs3745871	19	55175740	LILRB4	ENSG00000186818	depression_Als_noukb_included	C	2405	rs1749316	unconditioned	0.000572426	0.881538	7.50238e-05	0.115534	0.00228029	7.46563	OID20429	no_MHC	UKB
rs3745871	19	55175740	LILRB4	ENSG00000186818	depression_Als_noukb_included	C	2420	rs2296368	unconditioned	2.63575e-07	0.878757	3.45627e-08	0.115226	0.00601663	15.1489	OID20429	no_MHC	UKB
rs3745871	19	55175740	LILRB4	ENSG00000186818	depression_Als_noukb_included	C	2405	rs400322	unconditioned	2.30614e-07	0.880471	3.02254e-08	0.115395	0.00413434	15.2825	OID20429	no_MHC	UKB
rs3745871	19	55175740	LILRB4	ENSG00000186818	depression_Als_noukb_included	C	2405	rs441716	unconditioned	9.93135e-07	0.879529	1.30165e-07	0.11527	0.00519918	13.8224	OID20429	no_MHC	UKB
rs3745871	19	55175740	LILRB4	ENSG00000186818	depression_Als_noukb_included	C	2406	rs4806798	unconditioned	8.44537e-21	0.881351	1.10691e-21	0.115513	0.00313628	46.2207	OID20429	no_MHC	UKB
rs3745871	19	55175740	LILRB4	ENSG00000186818	depression_Als_noukb_included	C	2405	rs731170	unconditioned	7.22862e-124	0.882322	9.47401e-125	0.115637	0.00204082	283.543	OID20429	no_MHC	UKB
rs3745871	19	55175740	LILRB4	ENSG00000186818	depression_Als_noukb_included	C	2406	rs77775070	unconditioned	3.74962e-67	0.879983	4.91466e-68	0.115335	0.00468153	152.952	OID20429	no_MHC	UKB
rs3745871	19	55175740	LILRB4	ENSG00000186818	depression_Als_noukb_included	C	2408	rs8109946	unconditioned	8.43861e-24	0.867159	1.10671e-24	0.113708	0.0191336	53.1292	OID20429	no_MHC	UKB
rs3745871	19	55175740	LILRB4	ENSG00000186818	depression_Als_noukb_included	C	2405	rs912735	unconditioned	6.93431e-06	0.881806	9.08833e-07	0.11557	0.00261648	11.879	OID20429	no_MHC	UKB
rs3745871	19	55175740	LILRB4	ENSG00000186818	depression_Als_noukb_included	C	2405	rs934434	unconditioned	4.39676e-35	0.881794	5.76254e-36	0.115568	0.00263745	79.1096	OID20429	no_MHC	UKB
rs3745871	19	55175740	LILRB4	ENSG00000186818	depression_Als_ukb_included	C	3519	unconditioned	unconditioned	3.1529e-288	0.938711	1.70327e-289	0.0507008	0.0105882	661.996	OID20429	no_MHC	UKB
rs3745871	19	55175740	LILRB4	ENSG00000186818	depression_Als_ukb_included	C	2422	rs141001499	unconditioned	4.14573e-09	0.958669	1.50315e-10	0.0347526	0.00657872	19.3012	OID20429	no_MHC	UKB
rs3745871	19	55175740	LILRB4	ENSG00000186818	depression_Als_ukb_included	C	2431	rs148475719	unconditioned	8.32657e-06	0.958084	3.02866e-07	0.0348417	0.00706589	11.6961	OID20429	no_MHC	UKB
rs3745871	19	55175740	LILRB4	ENSG00000186818	depression_Als_ukb_included	C	2422	rs1749316	unconditioned	0.00062474	0.962	2.2649e-05	0.0348733	0.00247931	7.37818	OID20429	no_MHC	UKB
rs3745871	19	55175740	LILRB4	ENSG00000186818	depression_Als_ukb_included	C	2437	rs2296368	unconditioned	2.80903e-07	0.936571	1.02625e-08	0.0341875	0.0292417	15.0853	OID20429	no_MHC	UKB
rs3745871	19	55175740	LILRB4	ENSG00000186818	depression_Als_ukb_included	C	2422	rs400322	unconditioned	2.52183e-07	0.962865	9.14245e-09	0.0349047	0.00223006	15.1931	OID20429	no_MHC	UKB
rs3745871	19	55175740	LILRB4	ENSG00000186818	depression_Als_ukb_included	C	2422	rs441716	unconditioned	1.07899e-06	0.955593	3.91195e-08	0.0346359	0.00976966	13.7395	OID20429	no_MHC	UKB
rs3745871	19	55175740	LILRB4	ENSG00000186818	depression_Als_ukb_included	C	2423	rs4806798	unconditioned	9.22251e-21	0.962465	3.34374e-22	0.0348927	0.00264227	46.1326	OID20429	no_MHC	UKB
rs3745871	19	55175740	LILRB4	ENSG00000186818	depression_Als_ukb_included	C	2422	rs731170	unconditioned	7.89247e-124	0.963308	2.86124e-125	0.0349208	0.00177074	283.455	OID20429	no_MHC	UKB
rs3745871	19	55175740	LILRB4	ENSG00000186818	depression_Als_ukb_included	C	2423	rs77775070	unconditioned	4.09621e-67	0.961132	1.48526e-68	0.0348459	0.00402201	152.863	OID20429	no_MHC	UKB
rs3745871	19	55175740	LILRB4	ENSG00000186818	depression_Als_ukb_included	C	2425	rs8109946	unconditioned	7.44273e-24	0.764769	2.77899e-25	0.0283483	0.206883	53.2548	OID20429	no_MHC	UKB
rs3745871	19	55175740	LILRB4	ENSG00000186818	depression_Als_ukb_included	C	2422	rs912735	unconditioned	7.51616e-06	0.960416	2.72505e-07	0.0348159	0.00476026	11.7985	OID20429	no_MHC	UKB
rs3745871	19	55175740	LILRB4	ENSG00000186818	depression_Als_ukb_included	C	2422	rs934434	unconditioned	4.8036e-35	0.963411	1.74143e-36	0.0349245	0.00166399	79.0211	OID20429	no_MHC	UKB
rs3745871	19	55175740	LILRB4	ENSG00000186818	schizophrenia	C	3596	unconditioned	unconditioned	2.81394e-288	0.85862	4.013e-289	0.12243	0.0189498	662.11	OID20429	no_MHC	UKB
rs3745871	19	55175740	LILRB4	ENSG00000186818	schizophrenia	C	2442	rs141001499	unconditioned	3.88086e-09	0.897369	3.62064e-10	0.0837008	0.0189302	19.3672	OID20429	no_MHC	UKB
rs3745871	19	55175740	LILRB4	ENSG00000186818	schizophrenia	C	2451	rs148475719	unconditioned	7.82304e-06	0.900126	7.30527e-07	0.0840393	0.0158258	11.7584	OID20429	no_MHC	UKB
rs3745871	19	55175740	LILRB4	ENSG00000186818	schizophrenia	C	2442	rs1749316	unconditioned	0.000562412	0.866193	5.24854e-05	0.0807825	0.0524096	7.48328	OID20429	no_MHC	UKB
rs3745871	19	55175740	LILRB4	ENSG00000186818	schizophrenia	C	2457	rs2296368	unconditioned	2.71816e-07	0.906313	2.53941e-08	0.0846623	0.00902482	15.1181	OID20429	no_MHC	UKB
rs3745871	19	55175740	LILRB4	ENSG00000186818	schizophrenia	C	2442	rs400322	unconditioned	2.38496e-07	0.910644	2.22466e-08	0.0849391	0.00441629	15.2489	OID20429	no_MHC	UKB
rs3745871	19	55175740	LILRB4	ENSG00000186818	schizophrenia	C	2442	rs441716	unconditioned	1.02584e-06	0.908557	9.56888e-08	0.0847419	0.00670043	13.79	OID20429	no_MHC	UKB
rs3745871	19	55175740	LILRB4	ENSG00000186818	schizophrenia	C	2443	rs4806798	unconditioned	8.44089e-21	0.880906	7.88393e-22	0.0822413	0.0368523	46.2212	OID20429	no_MHC	UKB
rs3745871	19	55175740	LILRB4	ENSG00000186818	schizophrenia	C	2442	rs731170	unconditioned	7.45098e-124	0.909382	6.95027e-125	0.0848213	0.00579694	283.512	OID20429	no_MHC	UKB
rs3745871	19	55175740	LILRB4	ENSG00000186818	schizophrenia	C	2443	rs77775070	unconditioned	3.85847e-67	0.905167	3.59982e-68	0.0844385	0.0103949	152.923	OID20429	no_MHC	UKB
rs3745871	19	55175740	LILRB4	ENSG00000186818	schizophrenia	C	2445	rs8109946	unconditioned	8.73787e-24	0.897788	8.1573e-25	0.0837952	0.0184165	53.0944	OID20429	no_MHC	UKB
rs3745871	19	55175740	LILRB4	ENSG00000186818	schizophrenia	C	2442	rs912735	unconditioned	7.11551e-06	0.909258	6.63735e-07	0.0848098	0.00592406	11.8532	OID20429	no_MHC	UKB
rs3745871	19	55175740	LILRB4	ENSG00000186818	schizophrenia	C	2442	rs934434	unconditioned	4.52144e-35	0.906845	4.21773e-36	0.0845846	0.00857084	79.0816	OID20429	no_MHC	UKB
rs417477	19	55171903	LILRB4	ENSG00000186818	adhd	C	2348	unconditioned	unconditioned	3.15239e-288	0.925785	2.28335e-289	0.0670496	0.0071649	661.996	OID20429	no_MHC	UKB
rs417477	19	55171903	LILRB4	ENSG00000186818	adhd	C	2050	rs141001499	unconditioned	0.382488	0.547151	0.0246393	0.0352361	0.0104852	0.961057	OID20429	no_MHC	UKB
rs417477	19	55171903	LILRB4	ENSG00000186818	adhd	C	2060	rs148475719	unconditioned	8.00228e-06	0.921202	5.16199e-07	0.0594041	0.0193852	11.7358	OID20429	no_MHC	UKB
rs417477	19	55171903	LILRB4	ENSG00000186818	adhd	C	2050	rs1749316	unconditioned	0.0926956	0.834912	0.00597131	0.0537711	0.0126502	2.37843	OID20429	no_MHC	UKB
rs417477	19	55171903	LILRB4	ENSG00000186818	adhd	C	2066	rs2296368	unconditioned	2.80144e-07	0.932652	1.80732e-08	0.0601618	0.00718608	15.088	OID20429	no_MHC	UKB
rs417477	19	55171903	LILRB4	ENSG00000186818	adhd	C	2051	rs400322	unconditioned	2.45396e-07	0.934698	1.58093e-08	0.0602118	0.00508944	15.2204	OID20429	no_MHC	UKB
rs417477	19	55171903	LILRB4	ENSG00000186818	adhd	C	2051	rs441716	unconditioned	1.03867e-06	0.918716	6.69156e-08	0.0591657	0.0221173	13.7776	OID20429	no_MHC	UKB
rs417477	19	55171903	LILRB4	ENSG00000186818	adhd	C	2051	rs4806798	unconditioned	1.65792e-19	0.933006	1.06813e-20	0.0601028	0.00689105	43.2436	OID20429	no_MHC	UKB
rs417477	19	55171903	LILRB4	ENSG00000186818	adhd	C	2051	rs731170	unconditioned	7.59561e-124	0.934354	4.89342e-125	0.0601896	0.00545684	283.493	OID20429	no_MHC	UKB
rs417477	19	55171903	LILRB4	ENSG00000186818	adhd	C	2052	rs77775070	unconditioned	3.87944e-67	0.918809	2.50093e-68	0.0592102	0.0219812	152.918	OID20429	no_MHC	UKB
rs417477	19	55171903	LILRB4	ENSG00000186818	adhd	C	2054	rs8109946	unconditioned	8.9996e-24	0.927783	5.80222e-25	0.0598036	0.0124137	53.0649	OID20429	no_MHC	UKB
rs417477	19	55171903	LILRB4	ENSG00000186818	adhd	C	2050	rs912735	unconditioned	0.0283665	0.898799	0.00182733	0.0578861	0.0131208	3.56255	OID20429	no_MHC	UKB
rs417477	19	55171903	LILRB4	ENSG00000186818	adhd	C	2051	rs934434	unconditioned	4.66825e-35	0.935057	3.00745e-36	0.0602349	0.00470761	79.0497	OID20429	no_MHC	UKB
rs417477	19	55171903	LILRB4	ENSG00000186818	alzheimers	C	5217	unconditioned	unconditioned	9.28261e-289	0.854357	1.48953e-289	0.137085	0.00855773	663.219	OID20429	no_MHC	UKB
rs417477	19	55171903	LILRB4	ENSG00000186818	alzheimers	C	2651	rs141001499	unconditioned	3.65842e-09	0.845107	2.59728e-10	0.0599029	0.0949898	19.4262	OID20429	no_MHC	UKB
rs417477	19	55171903	LILRB4	ENSG00000186818	alzheimers	C	2660	rs148475719	unconditioned	8.07697e-06	0.928817	5.74669e-07	0.0660794	0.00509509	11.7265	OID20429	no_MHC	UKB
rs417477	19	55171903	LILRB4	ENSG00000186818	alzheimers	C	2651	rs1749316	unconditioned	0.000599487	0.924254	4.24994e-05	0.0655134	0.00959089	7.41944	OID20429	no_MHC	UKB
rs417477	19	55171903	LILRB4	ENSG00000186818	alzheimers	C	2667	rs2296368	unconditioned	2.70483e-07	0.903216	1.93186e-08	0.0644776	0.0323063	15.1231	OID20429	no_MHC	UKB
rs417477	19	55171903	LILRB4	ENSG00000186818	alzheimers	C	2651	rs400322	unconditioned	2.44181e-07	0.932771	1.73083e-08	0.0661167	0.00111173	15.2254	OID20429	no_MHC	UKB
rs417477	19	55171903	LILRB4	ENSG00000186818	alzheimers	C	2651	rs441716	unconditioned	9.31577e-07	0.922759	6.60452e-08	0.0654083	0.0118316	13.8864	OID20429	no_MHC	UKB
rs417477	19	55171903	LILRB4	ENSG00000186818	alzheimers	C	2652	rs4806798	unconditioned	8.92148e-21	0.932064	6.3241e-22	0.0660687	0.00186755	46.1658	OID20429	no_MHC	UKB
rs417477	19	55171903	LILRB4	ENSG00000186818	alzheimers	C	2651	rs731170	unconditioned	4.36916e-124	0.535885	3.13169e-125	0.0379846	0.42613	284.046	OID20429	no_MHC	UKB
rs417477	19	55171903	LILRB4	ENSG00000186818	alzheimers	C	2652	rs77775070	unconditioned	3.91357e-67	0.914797	2.77576e-68	0.064863	0.0203397	152.909	OID20429	no_MHC	UKB
rs417477	19	55171903	LILRB4	ENSG00000186818	alzheimers	C	2654	rs8109946	unconditioned	9.07029e-24	0.930908	6.43042e-25	0.0659939	0.00309842	53.057	OID20429	no_MHC	UKB
rs417477	19	55171903	LILRB4	ENSG00000186818	alzheimers	C	2651	rs912735	unconditioned	7.29491e-06	0.932601	5.17088e-07	0.0661047	0.00128602	11.8283	OID20429	no_MHC	UKB
rs417477	19	55171903	LILRB4	ENSG00000186818	alzheimers	C	2651	rs934434	unconditioned	4.6208e-35	0.927098	3.27568e-36	0.0657146	0.00718773	79.0599	OID20429	no_MHC	UKB
rs417477	19	55171903	LILRB4	ENSG00000186818	alzheimers_noukb	C	5400	unconditioned	unconditioned	1.95547e-288	0.633584	1.05024e-288	0.340259	0.0261571	662.474	OID20429	no_MHC	UKB
rs417477	19	55171903	LILRB4	ENSG00000186818	alzheimers_noukb	C	2676	rs141001499	unconditioned	3.23651e-09	0.747435	8.34677e-10	0.192699	0.0598662	19.5488	OID20429	no_MHC	UKB
rs417477	19	55171903	LILRB4	ENSG00000186818	alzheimers_noukb	C	2685	rs148475719	unconditioned	6.67378e-06	0.767374	1.72243e-06	0.198016	0.0346016	11.9173	OID20429	no_MHC	UKB
rs417477	19	55171903	LILRB4	ENSG00000186818	alzheimers_noukb	C	2676	rs1749316	unconditioned	0.000506107	0.780453	0.000130494	0.201213	0.0176972	7.58876	OID20429	no_MHC	UKB
rs417477	19	55171903	LILRB4	ENSG00000186818	alzheimers_noukb	C	2692	rs2296368	unconditioned	2.2478e-07	0.750757	5.80504e-08	0.193831	0.0554114	15.3081	OID20429	no_MHC	UKB
rs417477	19	55171903	LILRB4	ENSG00000186818	alzheimers_noukb	C	2676	rs400322	unconditioned	2.0669e-07	0.789715	5.32895e-08	0.2036	0.00668464	15.392	OID20429	no_MHC	UKB
rs417477	19	55171903	LILRB4	ENSG00000186818	alzheimers_noukb	C	2676	rs441716	unconditioned	7.30022e-07	0.723236	1.88215e-07	0.186375	0.0903885	14.1302	OID20429	no_MHC	UKB
rs417477	19	55171903	LILRB4	ENSG00000186818	alzheimers_noukb	C	2677	rs4806798	unconditioned	7.56569e-21	0.79047	1.95065e-21	0.2038	0.00572936	46.3307	OID20429	no_MHC	UKB
rs417477	19	55171903	LILRB4	ENSG00000186818	alzheimers_noukb	C	2676	rs731170	unconditioned	1.07208e-125	0.0131463	3.56598e-126	0.00338931	0.983464	287.754	OID20429	no_MHC	UKB
rs417477	19	55171903	LILRB4	ENSG00000186818	alzheimers_noukb	C	2677	rs77775070	unconditioned	3.21437e-67	0.750619	8.29189e-68	0.193576	0.0558055	153.106	OID20429	no_MHC	UKB
rs417477	19	55171903	LILRB4	ENSG00000186818	alzheimers_noukb	C	2679	rs8109946	unconditioned	7.60459e-24	0.780217	1.96129e-24	0.201207	0.0185766	53.2333	OID20429	no_MHC	UKB
rs417477	19	55171903	LILRB4	ENSG00000186818	alzheimers_noukb	C	2676	rs912735	unconditioned	6.18296e-06	0.790605	1.5941e-06	0.203829	0.0055582	11.9937	OID20429	no_MHC	UKB
rs417477	19	55171903	LILRB4	ENSG00000186818	alzheimers_noukb	C	2676	rs934434	unconditioned	3.92807e-35	0.788208	1.01275e-35	0.203211	0.00858055	79.2223	OID20429	no_MHC	UKB
rs417477	19	55171903	LILRB4	ENSG00000186818	anxiety_cc	C	3409	unconditioned	unconditioned	2.41842e-288	0.764715	5.66311e-289	0.179014	0.0562716	662.261	OID20429	no_MHC	UKB
rs417477	19	55171903	LILRB4	ENSG00000186818	anxiety_cc	C	2393	rs141001499	unconditioned	0.000543718	0.85224	8.36461e-05	0.131093	0.0160394	7.51708	OID20429	no_MHC	UKB
rs417477	19	55171903	LILRB4	ENSG00000186818	anxiety_cc	C	2401	rs148475719	unconditioned	0.000182503	0.839153	2.81001e-05	0.129173	0.0314628	8.60874	OID20429	no_MHC	UKB
rs417477	19	55171903	LILRB4	ENSG00000186818	anxiety_cc	C	2394	rs1749316	unconditioned	0.0005505	0.848041	8.47029e-05	0.130463	0.0208604	7.50468	OID20429	no_MHC	UKB
rs417477	19	55171903	LILRB4	ENSG00000186818	anxiety_cc	C	2410	rs2296368	unconditioned	2.56089e-07	0.855094	3.9465e-08	0.131763	0.0131433	15.1777	OID20429	no_MHC	UKB
rs417477	19	55171903	LILRB4	ENSG00000186818	anxiety_cc	C	2394	rs400322	unconditioned	2.23601e-07	0.853948	3.44028e-08	0.131372	0.0146795	15.3134	OID20429	no_MHC	UKB
rs417477	19	55171903	LILRB4	ENSG00000186818	anxiety_cc	C	2394	rs441716	unconditioned	8.42766e-07	0.834739	1.29667e-07	0.128395	0.0368642	13.9866	OID20429	no_MHC	UKB
rs417477	19	55171903	LILRB4	ENSG00000186818	anxiety_cc	C	2395	rs4806798	unconditioned	8.08182e-21	0.844323	1.24377e-21	0.129913	0.0257641	46.2647	OID20429	no_MHC	UKB
rs417477	19	55171903	LILRB4	ENSG00000186818	anxiety_cc	C	2394	rs731170	unconditioned	6.83032e-124	0.837814	1.05105e-124	0.12889	0.0332955	283.599	OID20429	no_MHC	UKB
rs417477	19	55171903	LILRB4	ENSG00000186818	anxiety_cc	C	2395	rs77775070	unconditioned	3.4829e-67	0.814402	5.36328e-68	0.125349	0.0602493	153.025	OID20429	no_MHC	UKB
rs417477	19	55171903	LILRB4	ENSG00000186818	anxiety_cc	C	2393	rs8109946	unconditioned	4.41556e-07	0.806194	6.79294e-08	0.123956	0.0698501	14.633	OID20429	no_MHC	UKB
rs417477	19	55171903	LILRB4	ENSG00000186818	anxiety_cc	C	2394	rs912735	unconditioned	6.66496e-06	0.851979	1.02547e-06	0.131069	0.0169445	11.9186	OID20429	no_MHC	UKB
rs417477	19	55171903	LILRB4	ENSG00000186818	anxiety_cc	C	2394	rs934434	unconditioned	4.2528e-35	0.853228	6.54333e-36	0.131261	0.0155106	79.1429	OID20429	no_MHC	UKB
rs417477	19	55171903	LILRB4	ENSG00000186818	asd	C	3857	unconditioned	unconditioned	9.27143e-289	0.824218	1.85054e-289	0.164499	0.0112831	663.22	OID20429	no_MHC	UKB
rs417477	19	55171903	LILRB4	ENSG00000186818	asd	C	2574	rs141001499	unconditioned	3.77233e-09	0.871507	4.44706e-10	0.102713	0.02578	19.3956	OID20429	no_MHC	UKB
rs417477	19	55171903	LILRB4	ENSG00000186818	asd	C	2583	rs148475719	unconditioned	7.53333e-06	0.866329	8.90227e-07	0.102344	0.0313186	11.7962	OID20429	no_MHC	UKB
rs417477	19	55171903	LILRB4	ENSG00000186818	asd	C	2573	rs1749316	unconditioned	0.0513358	0.78478	0.00605027	0.0924261	0.0654073	2.96937	OID20429	no_MHC	UKB
rs417477	19	55171903	LILRB4	ENSG00000186818	asd	C	2590	rs2296368	unconditioned	2.59752e-07	0.867319	3.07524e-08	0.102653	0.0300278	15.1635	OID20429	no_MHC	UKB
rs417477	19	55171903	LILRB4	ENSG00000186818	asd	C	2574	rs400322	unconditioned	2.32474e-07	0.887975	2.74005e-08	0.104654	0.00737103	15.2745	OID20429	no_MHC	UKB
rs417477	19	55171903	LILRB4	ENSG00000186818	asd	C	2574	rs441716	unconditioned	8.87585e-07	0.879131	1.04617e-07	0.103603	0.0172649	13.9348	OID20429	no_MHC	UKB
rs417477	19	55171903	LILRB4	ENSG00000186818	asd	C	2575	rs4806798	unconditioned	8.42546e-21	0.880222	9.93297e-22	0.103755	0.0160224	46.223	OID20429	no_MHC	UKB
rs417477	19	55171903	LILRB4	ENSG00000186818	asd	C	2574	rs731170	unconditioned	7.21466e-124	0.88496	8.50383e-125	0.104298	0.0107413	283.544	OID20429	no_MHC	UKB
rs417477	19	55171903	LILRB4	ENSG00000186818	asd	C	2575	rs77775070	unconditioned	3.30679e-67	0.77323	3.90886e-68	0.0912657	0.135504	153.077	OID20429	no_MHC	UKB
rs417477	19	55171903	LILRB4	ENSG00000186818	asd	C	2577	rs8109946	unconditioned	8.5631e-24	0.878956	1.0099e-24	0.103643	0.0174006	53.1146	OID20429	no_MHC	UKB
rs417477	19	55171903	LILRB4	ENSG00000186818	asd	C	2573	rs912735	unconditioned	0.0270543	0.845663	0.00318853	0.0996425	0.0244517	3.60991	OID20429	no_MHC	UKB
rs417477	19	55171903	LILRB4	ENSG00000186818	asd	C	2574	rs934434	unconditioned	4.38252e-35	0.879251	5.16594e-36	0.103625	0.0171237	79.1129	OID20429	no_MHC	UKB
rs417477	19	55171903	LILRB4	ENSG00000186818	bipolar	C	3567	unconditioned	unconditioned	2.41595e-288	0.736591	8.45218e-289	0.25769	0.00571945	662.262	OID20429	no_MHC	UKB
rs417477	19	55171903	LILRB4	ENSG00000186818	bipolar	C	2425	rs141001499	unconditioned	3.30077e-09	0.76368	9.60923e-10	0.222309	0.0140105	19.5291	OID20429	no_MHC	UKB
rs417477	19	55171903	LILRB4	ENSG00000186818	bipolar	C	2434	rs148475719	unconditioned	5.49125e-06	0.63185	1.6049e-06	0.184484	0.183659	12.1124	OID20429	no_MHC	UKB
rs417477	19	55171903	LILRB4	ENSG00000186818	bipolar	C	2425	rs1749316	unconditioned	0.000498302	0.767318	0.000145063	0.223369	0.00867018	7.6043	OID20429	no_MHC	UKB
rs417477	19	55171903	LILRB4	ENSG00000186818	bipolar	C	2440	rs2296368	unconditioned	2.22226e-07	0.741012	6.49285e-08	0.216462	0.0425258	15.3196	OID20429	no_MHC	UKB
rs417477	19	55171903	LILRB4	ENSG00000186818	bipolar	C	2425	rs400322	unconditioned	2.01616e-07	0.769287	5.86927e-08	0.223942	0.00677061	15.4169	OID20429	no_MHC	UKB
rs417477	19	55171903	LILRB4	ENSG00000186818	bipolar	C	2425	rs441716	unconditioned	8.07434e-07	0.71512	2.35053e-07	0.208102	0.0767773	14.0294	OID20429	no_MHC	UKB
rs417477	19	55171903	LILRB4	ENSG00000186818	bipolar	C	2426	rs4806798	unconditioned	7.34567e-21	0.767153	2.13852e-21	0.223329	0.009518	46.3602	OID20429	no_MHC	UKB
rs417477	19	55171903	LILRB4	ENSG00000186818	bipolar	C	2425	rs731170	unconditioned	6.28027e-124	0.771235	1.82824e-124	0.224509	0.00425658	283.683	OID20429	no_MHC	UKB
rs417477	19	55171903	LILRB4	ENSG00000186818	bipolar	C	2426	rs77775070	unconditioned	2.51162e-67	0.59033	7.33163e-68	0.172084	0.237586	153.352	OID20429	no_MHC	UKB
rs417477	19	55171903	LILRB4	ENSG00000186818	bipolar	C	2428	rs8109946	unconditioned	7.38534e-24	0.759396	2.15065e-24	0.221121	0.0194835	53.2625	OID20429	no_MHC	UKB
rs417477	19	55171903	LILRB4	ENSG00000186818	bipolar	C	2425	rs912735	unconditioned	6.00342e-06	0.766636	1.74769e-06	0.22317	0.0101858	12.0232	OID20429	no_MHC	UKB
rs417477	19	55171903	LILRB4	ENSG00000186818	bipolar	C	2425	rs934434	unconditioned	3.84792e-35	0.771493	1.12016e-35	0.224584	0.00392286	79.2429	OID20429	no_MHC	UKB
rs417477	19	55171903	LILRB4	ENSG00000186818	bipolar_noukb	C	3572	unconditioned	unconditioned	2.39258e-288	0.729895	8.6708e-289	0.264511	0.00559405	662.272	OID20429	no_MHC	UKB
rs417477	19	55171903	LILRB4	ENSG00000186818	bipolar_noukb	C	2430	rs141001499	unconditioned	3.26487e-09	0.755375	9.96349e-10	0.230506	0.0141189	19.54	OID20429	no_MHC	UKB
rs417477	19	55171903	LILRB4	ENSG00000186818	bipolar_noukb	C	2439	rs148475719	unconditioned	5.97451e-06	0.687457	1.8288e-06	0.210328	0.102207	12.028	OID20429	no_MHC	UKB
rs417477	19	55171903	LILRB4	ENSG00000186818	bipolar_noukb	C	2430	rs1749316	unconditioned	0.00049279	0.75883	0.000150383	0.23156	0.00896694	7.61543	OID20429	no_MHC	UKB
rs417477	19	55171903	LILRB4	ENSG00000186818	bipolar_noukb	C	2445	rs2296368	unconditioned	2.18599e-07	0.728919	6.69749e-08	0.22328	0.0478007	15.336	OID20429	no_MHC	UKB
rs417477	19	55171903	LILRB4	ENSG00000186818	bipolar_noukb	C	2430	rs400322	unconditioned	1.99506e-07	0.761243	6.08816e-08	0.232296	0.00646074	15.4274	OID20429	no_MHC	UKB
rs417477	19	55171903	LILRB4	ENSG00000186818	bipolar_noukb	C	2430	rs441716	unconditioned	7.89802e-07	0.699503	2.41018e-07	0.213375	0.0871212	14.0515	OID20429	no_MHC	UKB
rs417477	19	55171903	LILRB4	ENSG00000186818	bipolar_noukb	C	2431	rs4806798	unconditioned	7.26735e-21	0.758973	2.21783e-21	0.231612	0.00941479	46.3709	OID20429	no_MHC	UKB
rs417477	19	55171903	LILRB4	ENSG00000186818	bipolar_noukb	C	2430	rs731170	unconditioned	6.21288e-124	0.76296	1.89592e-124	0.23282	0.00421926	283.694	OID20429	no_MHC	UKB
rs417477	19	55171903	LILRB4	ENSG00000186818	bipolar_noukb	C	2431	rs77775070	unconditioned	2.45836e-67	0.577814	7.5227e-68	0.176568	0.245619	153.374	OID20429	no_MHC	UKB
rs417477	19	55171903	LILRB4	ENSG00000186818	bipolar_noukb	C	2433	rs8109946	unconditioned	7.27739e-24	0.748296	2.22163e-24	0.228415	0.0232884	53.2773	OID20429	no_MHC	UKB
rs417477	19	55171903	LILRB4	ENSG00000186818	bipolar_noukb	C	2430	rs912735	unconditioned	5.93661e-06	0.758104	1.81166e-06	0.231338	0.0105501	12.0344	OID20429	no_MHC	UKB
rs417477	19	55171903	LILRB4	ENSG00000186818	bipolar_noukb	C	2430	rs934434	unconditioned	3.80671e-35	0.76323	1.16165e-35	0.232903	0.00386719	79.2537	OID20429	no_MHC	UKB
rs417477	19	55171903	LILRB4	ENSG00000186818	depression_Als_noukb_included	C	3397	unconditioned	unconditioned	2.64451e-288	0.7983	6.55048e-289	0.197736	0.00396427	662.172	OID20429	no_MHC	UKB
rs417477	19	55171903	LILRB4	ENSG00000186818	depression_Als_noukb_included	C	2390	rs141001499	unconditioned	3.7772e-09	0.874006	4.94969e-10	0.114519	0.011475	19.3943	OID20429	no_MHC	UKB
rs417477	19	55171903	LILRB4	ENSG00000186818	depression_Als_noukb_included	C	2399	rs148475719	unconditioned	7.59141e-06	0.873541	9.95131e-07	0.114497	0.011953	11.7885	OID20429	no_MHC	UKB
rs417477	19	55171903	LILRB4	ENSG00000186818	depression_Als_noukb_included	C	2390	rs1749316	unconditioned	0.000572542	0.881563	7.50206e-05	0.115509	0.00228036	7.46542	OID20429	no_MHC	UKB
rs417477	19	55171903	LILRB4	ENSG00000186818	depression_Als_noukb_included	C	2405	rs2296368	unconditioned	2.63564e-07	0.878782	3.45528e-08	0.115201	0.0060168	15.149	OID20429	no_MHC	UKB
rs417477	19	55171903	LILRB4	ENSG00000186818	depression_Als_noukb_included	C	2390	rs400322	unconditioned	2.30778e-07	0.880496	3.02395e-08	0.11537	0.00413446	15.2818	OID20429	no_MHC	UKB
rs417477	19	55171903	LILRB4	ENSG00000186818	depression_Als_noukb_included	C	2390	rs441716	unconditioned	9.93161e-07	0.879554	1.30137e-07	0.115245	0.0051993	13.8224	OID20429	no_MHC	UKB
rs417477	19	55171903	LILRB4	ENSG00000186818	depression_Als_noukb_included	C	2391	rs4806798	unconditioned	8.4396e-21	0.881375	1.10589e-21	0.115488	0.00313636	46.2214	OID20429	no_MHC	UKB
rs417477	19	55171903	LILRB4	ENSG00000186818	depression_Als_noukb_included	C	2390	rs731170	unconditioned	7.18445e-124	0.882347	9.41382e-125	0.115612	0.00204088	283.549	OID20429	no_MHC	UKB
rs417477	19	55171903	LILRB4	ENSG00000186818	depression_Als_noukb_included	C	2391	rs77775070	unconditioned	3.74266e-67	0.880008	4.90433e-68	0.11531	0.00468167	152.953	OID20429	no_MHC	UKB
rs417477	19	55171903	LILRB4	ENSG00000186818	depression_Als_noukb_included	C	2393	rs8109946	unconditioned	8.43251e-24	0.867183	1.10564e-24	0.113683	0.0191342	53.1299	OID20429	no_MHC	UKB
rs417477	19	55171903	LILRB4	ENSG00000186818	depression_Als_noukb_included	C	2390	rs912735	unconditioned	6.93914e-06	0.881831	9.09243e-07	0.115545	0.00261656	11.8783	OID20429	no_MHC	UKB
rs417477	19	55171903	LILRB4	ENSG00000186818	depression_Als_noukb_included	C	2390	rs934434	unconditioned	4.3984e-35	0.881819	5.76327e-36	0.115543	0.00263752	79.1092	OID20429	no_MHC	UKB
rs417477	19	55171903	LILRB4	ENSG00000186818	depression_Als_ukb_included	C	3504	unconditioned	unconditioned	3.15296e-288	0.938755	1.70173e-289	0.0506564	0.0105887	661.996	OID20429	no_MHC	UKB
rs417477	19	55171903	LILRB4	ENSG00000186818	depression_Als_ukb_included	C	2407	rs141001499	unconditioned	4.14353e-09	0.958714	1.50029e-10	0.0347065	0.00657904	19.3017	OID20429	no_MHC	UKB
rs417477	19	55171903	LILRB4	ENSG00000186818	depression_Als_ukb_included	C	2416	rs148475719	unconditioned	8.3267e-06	0.95813	3.02456e-07	0.0347956	0.00706599	11.696	OID20429	no_MHC	UKB
rs417477	19	55171903	LILRB4	ENSG00000186818	depression_Als_ukb_included	C	2407	rs1749316	unconditioned	0.000624878	0.962046	2.26228e-05	0.034827	0.00247943	7.37795	OID20429	no_MHC	UKB
rs417477	19	55171903	LILRB4	ENSG00000186818	depression_Als_ukb_included	C	2422	rs2296368	unconditioned	2.80896e-07	0.936614	1.02483e-08	0.0341424	0.0292431	15.0853	OID20429	no_MHC	UKB
rs417477	19	55171903	LILRB4	ENSG00000186818	depression_Als_ukb_included	C	2407	rs400322	unconditioned	2.52368e-07	0.962911	9.13657e-09	0.0348584	0.00223017	15.1924	OID20429	no_MHC	UKB
rs417477	19	55171903	LILRB4	ENSG00000186818	depression_Als_ukb_included	C	2407	rs441716	unconditioned	1.07903e-06	0.955639	3.90674e-08	0.03459	0.00977011	13.7394	OID20429	no_MHC	UKB
rs417477	19	55171903	LILRB4	ENSG00000186818	depression_Als_ukb_included	C	2408	rs4806798	unconditioned	9.21639e-21	0.962511	3.33692e-22	0.0348464	0.00264239	46.1333	OID20429	no_MHC	UKB
rs417477	19	55171903	LILRB4	ENSG00000186818	depression_Als_ukb_included	C	2407	rs731170	unconditioned	7.84441e-124	0.963355	2.8399e-125	0.0348745	0.00177083	283.461	OID20429	no_MHC	UKB
rs417477	19	55171903	LILRB4	ENSG00000186818	depression_Als_ukb_included	C	2408	rs77775070	unconditioned	4.08871e-67	0.961178	1.4805e-68	0.0347997	0.0040222	152.865	OID20429	no_MHC	UKB
rs417477	19	55171903	LILRB4	ENSG00000186818	depression_Als_ukb_included	C	2410	rs8109946	unconditioned	7.43743e-24	0.764798	2.77331e-25	0.0283113	0.206891	53.2555	OID20429	no_MHC	UKB
rs417477	19	55171903	LILRB4	ENSG00000186818	depression_Als_ukb_included	C	2407	rs912735	unconditioned	7.52152e-06	0.960462	2.72324e-07	0.0347697	0.00476049	11.7977	OID20429	no_MHC	UKB
rs417477	19	55171903	LILRB4	ENSG00000186818	depression_Als_ukb_included	C	2407	rs934434	unconditioned	4.80547e-35	0.963458	1.73971e-36	0.0348782	0.00166407	79.0207	OID20429	no_MHC	UKB
rs417477	19	55171903	LILRB4	ENSG00000186818	schizophrenia	C	3580	unconditioned	unconditioned	2.81579e-288	0.859254	3.99145e-289	0.121782	0.0189638	662.109	OID20429	no_MHC	UKB
rs417477	19	55171903	LILRB4	ENSG00000186818	schizophrenia	C	2426	rs141001499	unconditioned	3.88168e-09	0.898061	3.58806e-10	0.0829941	0.0189448	19.367	OID20429	no_MHC	UKB
rs417477	19	55171903	LILRB4	ENSG00000186818	schizophrenia	C	2435	rs148475719	unconditioned	7.82889e-06	0.900823	7.24349e-07	0.0833306	0.0158381	11.7577	OID20429	no_MHC	UKB
rs417477	19	55171903	LILRB4	ENSG00000186818	schizophrenia	C	2426	rs1749316	unconditioned	0.000562921	0.866838	5.20494e-05	0.0800982	0.0524486	7.48237	OID20429	no_MHC	UKB
rs417477	19	55171903	LILRB4	ENSG00000186818	schizophrenia	C	2441	rs2296368	unconditioned	2.72005e-07	0.907019	2.51782e-08	0.0839492	0.00903185	15.1174	OID20429	no_MHC	UKB
rs417477	19	55171903	LILRB4	ENSG00000186818	schizophrenia	C	2426	rs400322	unconditioned	2.38843e-07	0.911357	2.20738e-08	0.0842228	0.00441975	15.2475	OID20429	no_MHC	UKB
rs417477	19	55171903	LILRB4	ENSG00000186818	schizophrenia	C	2426	rs441716	unconditioned	1.02663e-06	0.909266	9.48804e-08	0.0840272	0.00670564	13.7892	OID20429	no_MHC	UKB
rs417477	19	55171903	LILRB4	ENSG00000186818	schizophrenia	C	2427	rs4806798	unconditioned	8.44123e-21	0.881574	7.81175e-22	0.0815464	0.03688	46.2212	OID20429	no_MHC	UKB
rs417477	19	55171903	LILRB4	ENSG00000186818	schizophrenia	C	2426	rs731170	unconditioned	7.41114e-124	0.910093	6.84946e-125	0.0841059	0.00580147	283.518	OID20429	no_MHC	UKB
rs417477	19	55171903	LILRB4	ENSG00000186818	schizophrenia	C	2427	rs77775070	unconditioned	3.85445e-67	0.905871	3.56296e-68	0.0837262	0.010403	152.924	OID20429	no_MHC	UKB
rs417477	19	55171903	LILRB4	ENSG00000186818	schizophrenia	C	2429	rs8109946	unconditioned	8.73823e-24	0.898481	8.08259e-25	0.0830882	0.0184307	53.0943	OID20429	no_MHC	UKB
rs417477	19	55171903	LILRB4	ENSG00000186818	schizophrenia	C	2426	rs912735	unconditioned	7.12572e-06	0.909969	6.58567e-07	0.0840945	0.00592871	11.8518	OID20429	no_MHC	UKB
rs417477	19	55171903	LILRB4	ENSG00000186818	schizophrenia	C	2426	rs934434	unconditioned	4.52648e-35	0.907551	4.18356e-36	0.0838711	0.00857752	79.0805	OID20429	no_MHC	UKB
rs2819351	1	201885157	LMOD1	ENSG00000163431	adhd	C	2352	unconditioned	unconditioned	8.79643e-126	0.874927	9.06582e-127	0.0901373	0.0349359	287.951	OID30547	no_MHC	UKB
rs2819351	1	201885157	LMOD1	ENSG00000163431	adhd	C	2150	rs10920281	unconditioned	0.332436	0.575952	0.0295034	0.0511043	0.0110048	1.10131	OID30547	no_MHC	UKB
rs2819351	1	201885157	LMOD1	ENSG00000163431	adhd	C	2161	rs12035507	unconditioned	0.000185609	0.904413	1.65063e-05	0.0804148	0.0149699	8.59187	OID30547	no_MHC	UKB
rs2819351	1	201885157	LMOD1	ENSG00000163431	adhd	C	2189	rs2819351	unconditioned	1.72838e-67	0.884813	1.56042e-68	0.0798476	0.0353394	153.726	OID30547	no_MHC	UKB
rs2819351	1	201885157	LMOD1	ENSG00000163431	adhd	C	2152	rs72744832	unconditioned	1.23729e-22	0.90789	1.0984e-23	0.0805858	0.0115241	50.4439	OID30547	no_MHC	UKB
rs2819351	1	201885157	LMOD1	ENSG00000163431	alzheimers	C	3587	unconditioned	unconditioned	9.47786e-126	0.943695	5.54337e-127	0.0551933	0.00111188	287.877	OID30547	no_MHC	UKB
rs2819351	1	201885157	LMOD1	ENSG00000163431	alzheimers	C	2370	rs10920281	unconditioned	3.45523e-05	0.978059	6.1584e-07	0.0174279	0.00447818	10.273	OID30547	no_MHC	UKB
rs2819351	1	201885157	LMOD1	ENSG00000163431	alzheimers	C	2380	rs12035507	unconditioned	0.000200079	0.974881	3.57992e-06	0.0174356	0.00747947	8.5168	OID30547	no_MHC	UKB
rs2819351	1	201885157	LMOD1	ENSG00000163431	alzheimers	C	2408	rs2819351	unconditioned	1.91685e-67	0.981304	3.42604e-69	0.017538	0.00115759	153.623	OID30547	no_MHC	UKB
rs2819351	1	201885157	LMOD1	ENSG00000163431	alzheimers	C	2372	rs72744832	unconditioned	1.32095e-22	0.980554	2.35498e-24	0.0174792	0.00196695	50.3785	OID30547	no_MHC	UKB
rs2819351	1	201885157	LMOD1	ENSG00000163431	alzheimers_noukb	C	3691	unconditioned	unconditioned	8.28804e-126	0.824882	1.67546e-126	0.166745	0.008373	288.011	OID30547	no_MHC	UKB
rs2819351	1	201885157	LMOD1	ENSG00000163431	alzheimers_noukb	C	2382	rs10920281	unconditioned	3.26076e-05	0.923005	2.32843e-06	0.0658983	0.0110615	10.331	OID30547	no_MHC	UKB
rs2819351	1	201885157	LMOD1	ENSG00000163431	alzheimers_noukb	C	2392	rs12035507	unconditioned	0.000186533	0.908882	1.33776e-05	0.0651565	0.0257616	8.5869	OID30547	no_MHC	UKB
rs2819351	1	201885157	LMOD1	ENSG00000163431	alzheimers_noukb	C	2421	rs2819351	unconditioned	1.80524e-67	0.92417	1.29761e-68	0.0664198	0.00941055	153.683	OID30547	no_MHC	UKB
rs2819351	1	201885157	LMOD1	ENSG00000163431	alzheimers_noukb	C	2384	rs72744832	unconditioned	1.24676e-22	0.92548	8.90504e-24	0.0660946	0.00842521	50.4363	OID30547	no_MHC	UKB
rs2819351	1	201885157	LMOD1	ENSG00000163431	anxiety_cc	C	2157	unconditioned	unconditioned	9.01506e-126	0.897029	8.6944e-127	0.0864958	0.0164749	287.927	OID30547	no_MHC	UKB
rs2819351	1	201885157	LMOD1	ENSG00000163431	anxiety_cc	C	2023	rs10920281	unconditioned	3.13448e-05	0.887032	2.80139e-06	0.0792432	0.0336905	10.3705	OID30547	no_MHC	UKB
rs2819351	1	201885157	LMOD1	ENSG00000163431	anxiety_cc	C	2022	rs12035507	unconditioned	0.802696	0.110612	0.071709	0.00987639	0.00510711	0.219779	OID30547	no_MHC	UKB
rs2819351	1	201885157	LMOD1	ENSG00000163431	anxiety_cc	C	2062	rs2819351	unconditioned	1.76224e-67	0.902148	1.5869e-68	0.0812221	0.0166295	153.707	OID30547	no_MHC	UKB
rs2819351	1	201885157	LMOD1	ENSG00000163431	anxiety_cc	C	2025	rs72744832	unconditioned	1.20331e-22	0.893243	1.07604e-23	0.0798499	0.026907	50.4718	OID30547	no_MHC	UKB
rs2819351	1	201885157	LMOD1	ENSG00000163431	asd	C	2702	unconditioned	unconditioned	9.21147e-126	0.916921	7.59647e-127	0.0756087	0.00747004	287.905	OID30547	no_MHC	UKB
rs2819351	1	201885157	LMOD1	ENSG00000163431	asd	C	2318	rs10920281	unconditioned	3.27867e-05	0.928022	2.26103e-06	0.0639901	0.00795271	10.3255	OID30547	no_MHC	UKB
rs2819351	1	201885157	LMOD1	ENSG00000163431	asd	C	2328	rs12035507	unconditioned	0.000186624	0.909331	1.2929e-05	0.0629693	0.0275	8.58642	OID30547	no_MHC	UKB
rs2819351	1	201885157	LMOD1	ENSG00000163431	asd	C	2357	rs2819351	unconditioned	1.81284e-67	0.928058	1.25638e-68	0.0643111	0.00763078	153.678	OID30547	no_MHC	UKB
rs2819351	1	201885157	LMOD1	ENSG00000163431	asd	C	2320	rs72744832	unconditioned	1.24359e-22	0.923132	8.5804e-24	0.0636803	0.0131874	50.4389	OID30547	no_MHC	UKB
rs2819351	1	201885157	LMOD1	ENSG00000163431	bipolar	C	2704	unconditioned	unconditioned	9.43068e-126	0.938268	5.19049e-127	0.0516306	0.0101016	287.882	OID30547	no_MHC	UKB
rs2819351	1	201885157	LMOD1	ENSG00000163431	bipolar	C	2289	rs10920281	unconditioned	0.34698	0.603466	0.013918	0.0241947	0.0114417	1.05849	OID30547	no_MHC	UKB
rs2819351	1	201885157	LMOD1	ENSG00000163431	bipolar	C	2300	rs12035507	unconditioned	0.000194385	0.947112	7.82955e-06	0.0381338	0.0145522	8.54567	OID30547	no_MHC	UKB
rs2819351	1	201885157	LMOD1	ENSG00000163431	bipolar	C	2328	rs2819351	unconditioned	1.85751e-67	0.950932	7.58368e-69	0.0388136	0.010254	153.654	OID30547	no_MHC	UKB
rs2819351	1	201885157	LMOD1	ENSG00000163431	bipolar	C	2291	rs72744832	unconditioned	1.28193e-22	0.940613	5.14679e-24	0.0377428	0.0216446	50.4085	OID30547	no_MHC	UKB
rs2819351	1	201885157	LMOD1	ENSG00000163431	bipolar_noukb	C	2699	unconditioned	unconditioned	9.46093e-126	0.941258	4.95718e-127	0.0493091	0.00943301	287.879	OID30547	no_MHC	UKB
rs2819351	1	201885157	LMOD1	ENSG00000163431	bipolar_noukb	C	2280	rs10920281	unconditioned	0.347123	0.60364	0.0132897	0.0230976	0.0128499	1.05808	OID30547	no_MHC	UKB
rs2819351	1	201885157	LMOD1	ENSG00000163431	bipolar_noukb	C	2291	rs12035507	unconditioned	0.000194688	0.948587	7.48678e-06	0.0364635	0.014747	8.54411	OID30547	no_MHC	UKB
rs2819351	1	201885157	LMOD1	ENSG00000163431	bipolar_noukb	C	2319	rs2819351	unconditioned	1.86216e-67	0.953316	7.25096e-69	0.037111	0.00957336	153.651	OID30547	no_MHC	UKB
rs2819351	1	201885157	LMOD1	ENSG00000163431	bipolar_noukb	C	2282	rs72744832	unconditioned	1.28495e-22	0.94283	4.92412e-24	0.0361095	0.02106	50.4061	OID30547	no_MHC	UKB
rs2819351	1	201885157	LMOD1	ENSG00000163431	depression_Als_noukb_included	C	2580	unconditioned	unconditioned	9.4021e-126	0.935427	4.05732e-127	0.0403425	0.0242302	287.885	OID30547	no_MHC	UKB
rs2819351	1	201885157	LMOD1	ENSG00000163431	depression_Als_noukb_included	C	2228	rs10920281	unconditioned	0.351336	0.606327	0.011944	0.0206028	0.00978995	1.04601	OID30547	no_MHC	UKB
rs2819351	1	201885157	LMOD1	ENSG00000163431	depression_Als_noukb_included	C	2239	rs12035507	unconditioned	0.000196181	0.95587	6.6963e-06	0.0326156	0.011312	8.53647	OID30547	no_MHC	UKB
rs2819351	1	201885157	LMOD1	ENSG00000163431	depression_Als_noukb_included	C	2267	rs2819351	unconditioned	1.84006e-67	0.941998	6.51631e-69	0.0333348	0.0246672	153.663	OID30547	no_MHC	UKB
rs2819351	1	201885157	LMOD1	ENSG00000163431	depression_Als_noukb_included	C	2230	rs72744832	unconditioned	1.31336e-22	0.963678	4.46586e-24	0.0327647	0.00355753	50.3843	OID30547	no_MHC	UKB
rs2819351	1	201885157	LMOD1	ENSG00000163431	depression_Als_ukb_included	C	2684	unconditioned	unconditioned	9.47256e-126	0.942323	4.70102e-127	0.0467545	0.0109227	287.877	OID30547	no_MHC	UKB
rs2819351	1	201885157	LMOD1	ENSG00000163431	depression_Als_ukb_included	C	2256	rs10920281	unconditioned	0.352357	0.612572	0.00944951	0.0164188	0.0092023	1.04311	OID30547	no_MHC	UKB
rs2819351	1	201885157	LMOD1	ENSG00000163431	depression_Als_ukb_included	C	2267	rs12035507	unconditioned	0.000198189	0.965647	5.33432e-06	0.0259825	0.00816714	8.52629	OID30547	no_MHC	UKB
rs2819351	1	201885157	LMOD1	ENSG00000163431	depression_Als_ukb_included	C	2295	rs2819351	unconditioned	1.87983e-67	0.962358	5.14484e-69	0.0263271	0.0113149	153.642	OID30547	no_MHC	UKB
rs2819351	1	201885157	LMOD1	ENSG00000163431	depression_Als_ukb_included	C	2258	rs72744832	unconditioned	1.32361e-22	0.971191	3.55041e-24	0.0260483	0.00276059	50.3765	OID30547	no_MHC	UKB
rs2819351	1	201885157	LMOD1	ENSG00000163431	schizophrenia	C	2725	unconditioned	unconditioned	9.32008e-126	0.927277	5.26312e-127	0.0523437	0.0203789	287.894	OID30547	no_MHC	UKB
rs2819351	1	201885157	LMOD1	ENSG00000163431	schizophrenia	C	2285	rs10920281	unconditioned	0.344677	0.600383	0.014886	0.0259154	0.0141386	1.06515	OID30547	no_MHC	UKB
rs2819351	1	201885157	LMOD1	ENSG00000163431	schizophrenia	C	2296	rs12035507	unconditioned	0.000187604	0.914073	8.19275e-06	0.0398721	0.0458594	8.58118	OID30547	no_MHC	UKB
rs2819351	1	201885157	LMOD1	ENSG00000163431	schizophrenia	C	2324	rs2819351	unconditioned	1.83222e-67	0.937987	8.04662e-69	0.041173	0.0208399	153.668	OID30547	no_MHC	UKB
rs2819351	1	201885157	LMOD1	ENSG00000163431	schizophrenia	C	2287	rs72744832	unconditioned	1.28804e-22	0.945095	5.56685e-24	0.0408325	0.0140723	50.4038	OID30547	no_MHC	UKB
rs112599924	6	161194254	LPA	ENSG00000198670	adhd	C	2834	unconditioned	unconditioned	0	0.947673	0	0.0450668	0.00726025	2664.02	OID30747	no_MHC	UKB
rs112599924	6	161194254	LPA	ENSG00000198670	adhd	C	2212	rs10945664	unconditioned	2.35376e-10	0.953287	7.81697e-12	0.0316441	0.0150692	22.1698	OID30747	no_MHC	UKB
rs112599924	6	161194254	LPA	ENSG00000198670	adhd	C	2211	rs117004988	unconditioned	1.82427e-09	0.94288	6.05774e-11	0.0312837	0.0258364	20.1221	OID30747	no_MHC	UKB
rs112599924	6	161194254	LPA	ENSG00000198670	adhd	C	2352	rs117059305	unconditioned	2.57042e-32	0.948381	8.83717e-34	0.0325865	0.019033	72.7387	OID30747	no_MHC	UKB
rs112599924	6	161194254	LPA	ENSG00000198670	adhd	C	2214	rs117347685	unconditioned	1.91792e-22	0.929594	6.38633e-24	0.0309143	0.0394916	50.0056	OID30747	no_MHC	UKB
rs112599924	6	161194254	LPA	ENSG00000198670	adhd	C	2214	rs118039278	unconditioned	1.84821e-78	0.952102	6.14999e-80	0.0316653	0.0162327	178.987	OID30747	no_MHC	UKB
rs112599924	6	161194254	LPA	ENSG00000198670	adhd	C	2212	rs118093961	unconditioned	0.00872215	0.948219	0.000289633	0.0314758	0.0112936	4.74189	OID30747	no_MHC	UKB
rs112599924	6	161194254	LPA	ENSG00000198670	adhd	C	2225	rs12209391	unconditioned	8.19409e-10	0.959162	2.72629e-11	0.0319038	0.0089338	20.9224	OID30747	no_MHC	UKB
rs112599924	6	161194254	LPA	ENSG00000198670	adhd	C	2230	rs12527129	unconditioned	1.42306e-06	0.954336	4.75333e-08	0.0318631	0.0137992	13.4627	OID30747	no_MHC	UKB
rs112599924	6	161194254	LPA	ENSG00000198670	adhd	C	2211	rs12529361	unconditioned	2.47344e-13	0.949058	8.2117e-15	0.0314887	0.0194537	29.028	OID30747	no_MHC	UKB
rs112599924	6	161194254	LPA	ENSG00000198670	adhd	C	2219	rs12665209	unconditioned	2.74696e-06	0.946152	9.17053e-08	0.0315643	0.022281	12.805	OID30747	no_MHC	UKB
rs112599924	6	161194254	LPA	ENSG00000198670	adhd	C	2223	rs140570886	unconditioned	1.60397e-47	0.904827	5.33556e-49	0.0300337	0.0651388	107.749	OID30747	no_MHC	UKB
rs112599924	6	161194254	LPA	ENSG00000198670	adhd	C	2213	rs141550222	unconditioned	1.71039e-72	0.951325	5.68398e-74	0.0315973	0.0170773	165.249	OID30747	no_MHC	UKB
rs112599924	6	161194254	LPA	ENSG00000198670	adhd	C	2214	rs143327185	unconditioned	1.33797e-15	0.95365	4.44532e-17	0.0316697	0.0146804	34.2476	OID30747	no_MHC	UKB
rs112599924	6	161194254	LPA	ENSG00000198670	adhd	C	2212	rs143843429	unconditioned	8.19306e-07	0.942141	2.72286e-08	0.0312843	0.026574	14.0148	OID30747	no_MHC	UKB
rs112599924	6	161194254	LPA	ENSG00000198670	adhd	C	2211	rs144177163	unconditioned	3.07674e-14	0.899705	1.02324e-15	0.0298513	0.0704434	31.1123	OID30747	no_MHC	UKB
rs112599924	6	161194254	LPA	ENSG00000198670	adhd	C	2211	rs147218773	unconditioned	1.3627e-10	0.931572	4.52679e-12	0.0309086	0.0375196	22.7164	OID30747	no_MHC	UKB
rs112599924	6	161194254	LPA	ENSG00000198670	adhd	C	2211	rs147829643	unconditioned	1.03965e-09	0.943367	3.45225e-11	0.0312999	0.0253336	20.6844	OID30747	no_MHC	UKB
rs112599924	6	161194254	LPA	ENSG00000198670	adhd	C	2211	rs1590184	unconditioned	0.1023	0.852882	0.00339478	0.0282894	0.0131345	2.27985	OID30747	no_MHC	UKB
rs112599924	6	161194254	LPA	ENSG00000198670	adhd	C	2211	rs185934663	unconditioned	0.0385296	0.914743	0.0012807	0.0303905	0.0150565	3.25633	OID30747	no_MHC	UKB
rs112599924	6	161194254	LPA	ENSG00000198670	adhd	C	2211	rs2064712	unconditioned	5.09547e-37	0.961654	1.69096e-38	0.0319066	0.00643946	83.5673	OID30747	no_MHC	UKB
rs112599924	6	161194254	LPA	ENSG00000198670	adhd	C	2226	rs2489941	unconditioned	7.0569e-09	0.961783	2.3493e-10	0.0320123	0.00620472	18.7693	OID30747	no_MHC	UKB
rs112599924	6	161194254	LPA	ENSG00000198670	adhd	C	2231	rs2997092	unconditioned	0.00102103	0.959278	3.40804e-05	0.0320115	0.00765501	6.88694	OID30747	no_MHC	UKB
rs112599924	6	161194254	LPA	ENSG00000198670	adhd	C	2212	rs3011437	unconditioned	3.125e-10	0.962623	1.03726e-11	0.0319463	0.00543058	21.8864	OID30747	no_MHC	UKB
rs112599924	6	161194254	LPA	ENSG00000198670	adhd	C	2211	rs3103351	unconditioned	2.89738e-35	0.956205	9.61685e-37	0.0317259	0.012069	79.5267	OID30747	no_MHC	UKB
rs112599924	6	161194254	LPA	ENSG00000198670	adhd	C	2212	rs35351535	unconditioned	2.16902e-13	0.940769	7.20459e-15	0.0312205	0.028011	29.1593	OID30747	no_MHC	UKB
rs112599924	6	161194254	LPA	ENSG00000198670	adhd	C	2213	rs385289	unconditioned	0.000467972	0.861476	1.5677e-05	0.0287501	0.10929	7.6671	OID30747	no_MHC	UKB
rs112599924	6	161194254	LPA	ENSG00000198670	adhd	C	2212	rs3900809	unconditioned	0.000180385	0.955993	5.98848e-06	0.0317253	0.0120957	8.62042	OID30747	no_MHC	UKB
rs112599924	6	161194254	LPA	ENSG00000198670	adhd	C	2237	rs399942	unconditioned	2.24612e-11	0.962814	7.48483e-13	0.0320791	0.00510685	24.5192	OID30747	no_MHC	UKB
rs112599924	6	161194254	LPA	ENSG00000198670	adhd	C	2211	rs41267807	unconditioned	1.80178e-15	0.95021	5.98159e-17	0.031527	0.0182631	33.95	OID30747	no_MHC	UKB
rs112599924	6	161194254	LPA	ENSG00000198670	adhd	C	2211	rs41267809	unconditioned	2.326e-100	0.886211	7.73957e-102	0.0294035	0.0843854	229.414	OID30747	no_MHC	UKB
rs112599924	6	161194254	LPA	ENSG00000198670	adhd	C	2211	rs41272056	unconditioned	4.97982e-12	0.925479	1.65461e-13	0.0307064	0.0438146	26.0256	OID30747	no_MHC	UKB
rs112599924	6	161194254	LPA	ENSG00000198670	adhd	C	2211	rs41272078	unconditioned	2.83514e-24	0.896779	9.42992e-26	0.0297542	0.0734668	54.22	OID30747	no_MHC	UKB
rs112599924	6	161194254	LPA	ENSG00000198670	adhd	C	2211	rs41272114	unconditioned	1.94878e-68	0.953349	6.4689e-70	0.0316311	0.0150196	155.909	OID30747	no_MHC	UKB
rs112599924	6	161194254	LPA	ENSG00000198670	adhd	C	2210	rs551032	unconditioned	7.94122e-07	0.945418	2.63481e-08	0.0313447	0.0232362	14.046	OID30747	no_MHC	UKB
rs112599924	6	161194254	LPA	ENSG00000198670	adhd	C	2211	rs56393506	unconditioned	0.000260043	0.960491	8.62994e-06	0.031868	0.00737255	8.25466	OID30747	no_MHC	UKB
rs112599924	6	161194254	LPA	ENSG00000198670	adhd	C	2210	rs57539649	unconditioned	1.6161e-07	0.960278	5.36205e-09	0.0318531	0.00786863	15.6381	OID30747	no_MHC	UKB
rs112599924	6	161194254	LPA	ENSG00000198670	adhd	C	2211	rs60700834	unconditioned	7.12397e-39	0.956789	2.36451e-40	0.0317452	0.0114655	87.8374	OID30747	no_MHC	UKB
rs112599924	6	161194254	LPA	ENSG00000198670	adhd	C	2211	rs62435349	unconditioned	5.12601e-06	0.959716	1.7012e-07	0.0318424	0.00843626	12.1812	OID30747	no_MHC	UKB
rs112599924	6	161194254	LPA	ENSG00000198670	adhd	C	2218	rs62441870	unconditioned	3.10621e-32	0.955094	1.03348e-33	0.0317642	0.0131414	72.5493	OID30747	no_MHC	UKB
rs112599924	6	161194254	LPA	ENSG00000198670	adhd	C	2215	rs62441895	unconditioned	3.2653e-13	0.945651	1.08732e-14	0.0314666	0.022882	28.7503	OID30747	no_MHC	UKB
rs112599924	6	161194254	LPA	ENSG00000198670	adhd	C	2216	rs655605	unconditioned	4.91356e-10	0.958545	1.63231e-11	0.0318338	0.00962109	21.4339	OID30747	no_MHC	UKB
rs112599924	6	161194254	LPA	ENSG00000198670	adhd	C	2252	rs6905073	unconditioned	1.16139e-47	0.961918	3.87862e-49	0.0321185	0.00596318	108.072	OID30747	no_MHC	UKB
rs112599924	6	161194254	LPA	ENSG00000198670	adhd	C	2235	rs6914575	unconditioned	1.4993e-10	0.951256	5.01163e-12	0.03178	0.0169644	22.6208	OID30747	no_MHC	UKB
rs112599924	6	161194254	LPA	ENSG00000198670	adhd	C	2211	rs6938647	unconditioned	2.46702e-12	0.959531	8.18752e-14	0.0318362	0.0086331	26.728	OID30747	no_MHC	UKB
rs112599924	6	161194254	LPA	ENSG00000198670	adhd	C	2212	rs73012254	unconditioned	0.0151963	0.912883	0.00050721	0.0304285	0.0409852	4.1867	OID30747	no_MHC	UKB
rs112599924	6	161194254	LPA	ENSG00000198670	adhd	C	2217	rs73021761	unconditioned	4.22484e-22	0.95669	1.40572e-23	0.0318203	0.0114899	49.2159	OID30747	no_MHC	UKB
rs112599924	6	161194254	LPA	ENSG00000198670	adhd	C	2265	rs73592974	unconditioned	2.43471e-37	0.945083	8.39468e-39	0.0325634	0.0223537	84.3058	OID30747	no_MHC	UKB
rs112599924	6	161194254	LPA	ENSG00000198670	adhd	C	2211	rs76496732	unconditioned	0.00019608	0.952235	6.509e-06	0.0315941	0.0159686	8.53699	OID30747	no_MHC	UKB
rs112599924	6	161194254	LPA	ENSG00000198670	adhd	C	2211	rs77894138	unconditioned	1.03356e-07	0.940393	3.43236e-09	0.0312012	0.0284058	16.0851	OID30747	no_MHC	UKB
rs112599924	6	161194254	LPA	ENSG00000198670	adhd	C	2212	rs78224489	unconditioned	4.87161e-08	0.951028	1.61928e-09	0.031594	0.0173777	16.8373	OID30747	no_MHC	UKB
rs112599924	6	161194254	LPA	ENSG00000198670	adhd	C	2213	rs783144	unconditioned	0.0508163	0.902303	0.00168697	0.0299388	0.0152546	2.97954	OID30747	no_MHC	UKB
rs112599924	6	161194254	LPA	ENSG00000198670	adhd	C	2371	rs783154	unconditioned	7.62229e-21	0.952731	2.63942e-22	0.0329766	0.0142921	46.3232	OID30747	no_MHC	UKB
rs112599924	6	161194254	LPA	ENSG00000198670	adhd	C	2212	rs78739765	unconditioned	0.000269603	0.954743	8.95265e-06	0.0316906	0.0132879	8.21856	OID30747	no_MHC	UKB
rs112599924	6	161194254	LPA	ENSG00000198670	adhd	C	2220	rs9355291	unconditioned	0.000103017	0.958034	3.42754e-06	0.0318652	0.0099941	9.18061	OID30747	no_MHC	UKB
rs112599924	6	161194254	LPA	ENSG00000198670	adhd	C	2244	rs9457881	unconditioned	1.87994e-07	0.954442	6.31937e-09	0.0320698	0.0134883	15.4869	OID30747	no_MHC	UKB
rs112599924	6	161194254	LPA	ENSG00000198670	adhd	C	2211	rs9458057	unconditioned	2.76239e-37	0.941787	9.17324e-39	0.0312475	0.0269653	84.1796	OID30747	no_MHC	UKB
rs112599924	6	161194254	LPA	ENSG00000198670	adhd	C	2230	rs9765938	unconditioned	0.000111102	0.957746	3.70895e-06	0.0319624	0.0101767	9.10506	OID30747	no_MHC	UKB
rs112599924	6	161194254	LPA	ENSG00000198670	alzheimers	C	4164	unconditioned	unconditioned	0	0.938487	0	0.0600733	0.00143966	2664.1	OID30747	no_MHC	UKB
rs112599924	6	161194254	LPA	ENSG00000198670	alzheimers	C	2360	rs10945664	unconditioned	2.40767e-10	0.974964	4.59691e-12	0.0186083	0.0064276	22.1472	OID30747	no_MHC	UKB
rs112599924	6	161194254	LPA	ENSG00000198670	alzheimers	C	2359	rs117004988	unconditioned	1.86689e-09	0.964654	3.56522e-11	0.0184052	0.0169406	20.099	OID30747	no_MHC	UKB
rs112599924	6	161194254	LPA	ENSG00000198670	alzheimers	C	2525	rs117059305	unconditioned	2.64485e-32	0.9757	5.54228e-34	0.0204419	0.0038581	72.7101	OID30747	no_MHC	UKB
rs112599924	6	161194254	LPA	ENSG00000198670	alzheimers	C	2362	rs117347685	unconditioned	2.01426e-22	0.976105	3.84694e-24	0.0186369	0.00525758	49.9566	OID30747	no_MHC	UKB
rs112599924	6	161194254	LPA	ENSG00000198670	alzheimers	C	2362	rs118039278	unconditioned	1.90088e-78	0.978868	3.62875e-80	0.018684	0.00244775	178.959	OID30747	no_MHC	UKB
rs112599924	6	161194254	LPA	ENSG00000198670	alzheimers	C	2360	rs118093961	unconditioned	0.00865466	0.960596	0.000165291	0.0183336	0.0122506	4.74966	OID30747	no_MHC	UKB
rs112599924	6	161194254	LPA	ENSG00000198670	alzheimers	C	2373	rs12209391	unconditioned	8.1434e-10	0.954007	1.5595e-11	0.018242	0.0277508	20.9286	OID30747	no_MHC	UKB
rs112599924	6	161194254	LPA	ENSG00000198670	alzheimers	C	2380	rs12527129	unconditioned	1.45555e-06	0.976026	2.83895e-08	0.0190318	0.00494125	13.4401	OID30747	no_MHC	UKB
rs112599924	6	161194254	LPA	ENSG00000198670	alzheimers	C	2359	rs12529361	unconditioned	2.54882e-13	0.978062	4.8639e-15	0.018661	0.00327699	28.998	OID30747	no_MHC	UKB
rs112599924	6	161194254	LPA	ENSG00000198670	alzheimers	C	2367	rs12665209	unconditioned	2.83156e-06	0.975332	5.42084e-08	0.0186661	0.00599892	12.7747	OID30747	no_MHC	UKB
rs112599924	6	161194254	LPA	ENSG00000198670	alzheimers	C	2372	rs140570886	unconditioned	2.84765e-66	0.975173	5.45032e-68	0.0186583	0.00616892	150.924	OID30747	no_MHC	UKB
rs112599924	6	161194254	LPA	ENSG00000198670	alzheimers	C	2361	rs141550222	unconditioned	1.75433e-72	0.974777	3.35129e-74	0.0186145	0.00660882	165.224	OID30747	no_MHC	UKB
rs112599924	6	161194254	LPA	ENSG00000198670	alzheimers	C	2362	rs143327185	unconditioned	1.37193e-15	0.977723	2.61937e-17	0.0186636	0.00361371	34.2226	OID30747	no_MHC	UKB
rs112599924	6	161194254	LPA	ENSG00000198670	alzheimers	C	2360	rs143843429	unconditioned	8.48663e-07	0.975797	1.6202e-08	0.0186236	0.00557906	13.9796	OID30747	no_MHC	UKB
rs112599924	6	161194254	LPA	ENSG00000198670	alzheimers	C	2359	rs144177163	unconditioned	3.34396e-14	0.977727	6.38138e-16	0.0186547	0.00361801	31.029	OID30747	no_MHC	UKB
rs112599924	6	161194254	LPA	ENSG00000198670	alzheimers	C	2359	rs147218773	unconditioned	1.42776e-10	0.97571	2.72493e-12	0.0186162	0.00567359	22.6697	OID30747	no_MHC	UKB
rs112599924	6	161194254	LPA	ENSG00000198670	alzheimers	C	2359	rs147829643	unconditioned	1.07106e-09	0.971829	2.0446e-11	0.0185421	0.00962909	20.6546	OID30747	no_MHC	UKB
rs112599924	6	161194254	LPA	ENSG00000198670	alzheimers	C	2360	rs1590184	unconditioned	0.0948015	0.881704	0.00180949	0.0168244	0.00486043	2.35597	OID30747	no_MHC	UKB
rs112599924	6	161194254	LPA	ENSG00000198670	alzheimers	C	2361	rs185934663	unconditioned	0.00600704	0.943457	0.000115216	0.0180633	0.0323571	5.11482	OID30747	no_MHC	UKB
rs112599924	6	161194254	LPA	ENSG00000198670	alzheimers	C	2359	rs2064712	unconditioned	5.18815e-37	0.979149	9.89993e-39	0.0186818	0.00216967	83.5493	OID30747	no_MHC	UKB
rs112599924	6	161194254	LPA	ENSG00000198670	alzheimers	C	2378	rs2489941	unconditioned	7.12208e-09	0.979665	1.36797e-10	0.0188153	0.00151944	18.7601	OID30747	no_MHC	UKB
rs112599924	6	161194254	LPA	ENSG00000198670	alzheimers	C	2386	rs2997092	unconditioned	5.86787e-24	0.973789	1.14415e-25	0.0189802	0.00723105	53.4926	OID30747	no_MHC	UKB
rs112599924	6	161194254	LPA	ENSG00000198670	alzheimers	C	2360	rs3011437	unconditioned	3.18033e-10	0.979765	6.06899e-12	0.0186952	0.00154014	21.8689	OID30747	no_MHC	UKB
rs112599924	6	161194254	LPA	ENSG00000198670	alzheimers	C	2359	rs3103351	unconditioned	2.65223e-35	0.87531	5.09308e-37	0.0167006	0.10799	79.6151	OID30747	no_MHC	UKB
rs112599924	6	161194254	LPA	ENSG00000198670	alzheimers	C	2360	rs35351535	unconditioned	2.25579e-13	0.97836	4.30503e-15	0.0186684	0.00297119	29.1201	OID30747	no_MHC	UKB
rs112599924	6	161194254	LPA	ENSG00000198670	alzheimers	C	2361	rs385289	unconditioned	0.000530107	0.976205	1.01226e-05	0.0186363	0.00461812	7.54243	OID30747	no_MHC	UKB
rs112599924	6	161194254	LPA	ENSG00000198670	alzheimers	C	2360	rs3900809	unconditioned	0.000183966	0.975218	3.51392e-06	0.0186216	0.00597265	8.60076	OID30747	no_MHC	UKB
rs112599924	6	161194254	LPA	ENSG00000198670	alzheimers	C	2386	rs399942	unconditioned	2.28496e-11	0.979557	4.37053e-13	0.0187347	0.00170873	24.5021	OID30747	no_MHC	UKB
rs112599924	6	161194254	LPA	ENSG00000198670	alzheimers	C	2359	rs41267807	unconditioned	1.84652e-15	0.97352	3.52459e-17	0.0185744	0.00790592	33.9255	OID30747	no_MHC	UKB
rs112599924	6	161194254	LPA	ENSG00000198670	alzheimers	C	2359	rs41267809	unconditioned	2.56228e-100	0.974413	4.89058e-102	0.0185914	0.00699535	229.318	OID30747	no_MHC	UKB
rs112599924	6	161194254	LPA	ENSG00000198670	alzheimers	C	2359	rs41272056	unconditioned	5.25164e-12	0.975876	1.00229e-13	0.0186193	0.005505	25.9725	OID30747	no_MHC	UKB
rs112599924	6	161194254	LPA	ENSG00000198670	alzheimers	C	2359	rs41272078	unconditioned	3.09295e-24	0.978162	5.90224e-26	0.018663	0.0031746	54.1329	OID30747	no_MHC	UKB
rs112599924	6	161194254	LPA	ENSG00000198670	alzheimers	C	2359	rs41272114	unconditioned	2.0005e-68	0.978	3.81757e-70	0.0186599	0.00334005	155.882	OID30747	no_MHC	UKB
rs112599924	6	161194254	LPA	ENSG00000198670	alzheimers	C	2358	rs551032	unconditioned	8.22051e-07	0.978733	1.56844e-08	0.0186713	0.00259452	14.0115	OID30747	no_MHC	UKB
rs112599924	6	161194254	LPA	ENSG00000198670	alzheimers	C	2359	rs56393506	unconditioned	0.000265153	0.979529	5.05942e-06	0.018689	0.0015121	8.2352	OID30747	no_MHC	UKB
rs112599924	6	161194254	LPA	ENSG00000198670	alzheimers	C	2358	rs57539649	unconditioned	1.64877e-07	0.979797	3.1458e-09	0.0186926	0.00151068	15.6181	OID30747	no_MHC	UKB
rs112599924	6	161194254	LPA	ENSG00000198670	alzheimers	C	2359	rs60700834	unconditioned	7.28161e-39	0.977804	1.38957e-40	0.0186561	0.0035399	87.8155	OID30747	no_MHC	UKB
rs112599924	6	161194254	LPA	ENSG00000198670	alzheimers	C	2359	rs62435349	unconditioned	5.23086e-06	0.979436	9.98128e-08	0.0186873	0.0018717	12.1609	OID30747	no_MHC	UKB
rs112599924	6	161194254	LPA	ENSG00000198670	alzheimers	C	2366	rs62441870	unconditioned	3.18235e-32	0.978498	6.07899e-34	0.0186887	0.00281303	72.5251	OID30747	no_MHC	UKB
rs112599924	6	161194254	LPA	ENSG00000198670	alzheimers	C	2363	rs62441895	unconditioned	3.3619e-13	0.973317	6.42799e-15	0.0186019	0.00808117	28.7211	OID30747	no_MHC	UKB
rs112599924	6	161194254	LPA	ENSG00000198670	alzheimers	C	2364	rs655605	unconditioned	5.01598e-10	0.978593	9.57988e-12	0.0186871	0.00271996	21.4132	OID30747	no_MHC	UKB
rs112599924	6	161194254	LPA	ENSG00000198670	alzheimers	C	2400	rs6905073	unconditioned	1.17685e-47	0.974752	2.27756e-49	0.018858	0.00638956	108.059	OID30747	no_MHC	UKB
rs112599924	6	161194254	LPA	ENSG00000198670	alzheimers	C	2383	rs6914575	unconditioned	1.54107e-10	0.977652	2.95248e-12	0.0187268	0.00362111	22.5934	OID30747	no_MHC	UKB
rs112599924	6	161194254	LPA	ENSG00000198670	alzheimers	C	2359	rs6938647	unconditioned	2.51886e-12	0.979781	4.80629e-14	0.0186938	0.00152549	26.7072	OID30747	no_MHC	UKB
rs112599924	6	161194254	LPA	ENSG00000198670	alzheimers	C	2360	rs73012254	unconditioned	0.0157254	0.961415	0.000300201	0.0183494	0.00421008	4.15248	OID30747	no_MHC	UKB
rs112599924	6	161194254	LPA	ENSG00000198670	alzheimers	C	2365	rs73021761	unconditioned	4.32418e-22	0.979221	8.25829e-24	0.018699	0.00208027	49.1926	OID30747	no_MHC	UKB
rs112599924	6	161194254	LPA	ENSG00000198670	alzheimers	C	2416	rs73592974	unconditioned	2.51862e-37	0.976969	4.89602e-39	0.0189875	0.00404332	84.2719	OID30747	no_MHC	UKB
rs112599924	6	161194254	LPA	ENSG00000198670	alzheimers	C	2359	rs76496732	unconditioned	0.000201486	0.978612	3.8448e-06	0.0186715	0.00251129	8.50979	OID30747	no_MHC	UKB
rs112599924	6	161194254	LPA	ENSG00000198670	alzheimers	C	2359	rs77894138	unconditioned	1.06727e-07	0.971138	2.03744e-09	0.0185289	0.0103333	16.053	OID30747	no_MHC	UKB
rs112599924	6	161194254	LPA	ENSG00000198670	alzheimers	C	2360	rs78224489	unconditioned	5.01228e-08	0.978539	9.56576e-10	0.0186723	0.00278888	16.8088	OID30747	no_MHC	UKB
rs112599924	6	161194254	LPA	ENSG00000198670	alzheimers	C	2361	rs783144	unconditioned	0.0506604	0.927029	0.000966773	0.0176872	0.00365677	2.98261	OID30747	no_MHC	UKB
rs112599924	6	161194254	LPA	ENSG00000198670	alzheimers	C	2545	rs783154	unconditioned	7.68979e-21	0.961214	1.62933e-22	0.0203479	0.0184382	46.3144	OID30747	no_MHC	UKB
rs112599924	6	161194254	LPA	ENSG00000198670	alzheimers	C	2360	rs78739765	unconditioned	0.000276216	0.977906	5.27187e-06	0.0186612	0.00315098	8.19433	OID30747	no_MHC	UKB
rs112599924	6	161194254	LPA	ENSG00000198670	alzheimers	C	2369	rs9355291	unconditioned	0.000105204	0.978615	2.01103e-06	0.0187041	0.00257388	9.15961	OID30747	no_MHC	UKB
rs112599924	6	161194254	LPA	ENSG00000198670	alzheimers	C	2392	rs9457881	unconditioned	1.9262e-07	0.977945	3.69415e-09	0.0187522	0.00330248	15.4625	OID30747	no_MHC	UKB
rs112599924	6	161194254	LPA	ENSG00000198670	alzheimers	C	2359	rs9458057	unconditioned	2.85845e-37	0.973781	5.45606e-39	0.0185794	0.00763943	84.1454	OID30747	no_MHC	UKB
rs112599924	6	161194254	LPA	ENSG00000198670	alzheimers	C	2384	rs9765938	unconditioned	1.59314e-23	0.974867	3.11373e-25	0.0190473	0.00608599	52.4937	OID30747	no_MHC	UKB
rs112599924	6	161194254	LPA	ENSG00000198670	alzheimers_noukb	C	4274	unconditioned	unconditioned	0	0.791359	0	0.202846	0.00579532	2664.25	OID30747	no_MHC	UKB
rs112599924	6	161194254	LPA	ENSG00000198670	alzheimers_noukb	C	2375	rs10945664	unconditioned	2.15945e-10	0.874459	2.63648e-11	0.106744	0.018797	22.256	OID30747	no_MHC	UKB
rs112599924	6	161194254	LPA	ENSG00000198670	alzheimers_noukb	C	2374	rs117004988	unconditioned	1.69481e-09	0.875758	2.06882e-10	0.106884	0.0173579	20.1957	OID30747	no_MHC	UKB
rs112599924	6	161194254	LPA	ENSG00000198670	alzheimers_noukb	C	2550	rs117059305	unconditioned	2.37929e-32	0.87775	2.94872e-33	0.108769	0.0134808	72.8159	OID30747	no_MHC	UKB
rs112599924	6	161194254	LPA	ENSG00000198670	alzheimers_noukb	C	2377	rs117347685	unconditioned	1.80289e-22	0.873691	2.20183e-23	0.106682	0.0196269	50.0675	OID30747	no_MHC	UKB
rs112599924	6	161194254	LPA	ENSG00000198670	alzheimers_noukb	C	2377	rs118039278	unconditioned	1.69912e-78	0.874998	2.07514e-79	0.106845	0.0181568	179.072	OID30747	no_MHC	UKB
rs112599924	6	161194254	LPA	ENSG00000198670	alzheimers_noukb	C	2375	rs118093961	unconditioned	0.00749186	0.872931	0.000914599	0.106555	0.0121076	4.89394	OID30747	no_MHC	UKB
rs112599924	6	161194254	LPA	ENSG00000198670	alzheimers_noukb	C	2386	rs12209391	unconditioned	7.11137e-10	0.833097	8.69115e-11	0.101752	0.0651515	21.0642	OID30747	no_MHC	UKB
rs112599924	6	161194254	LPA	ENSG00000198670	alzheimers_noukb	C	2394	rs12527129	unconditioned	4.88706e-06	0.876501	5.97846e-07	0.107208	0.0162855	12.2289	OID30747	no_MHC	UKB
rs112599924	6	161194254	LPA	ENSG00000198670	alzheimers_noukb	C	2374	rs12529361	unconditioned	2.30738e-13	0.885409	2.81628e-14	0.108062	0.0065286	29.0975	OID30747	no_MHC	UKB
rs112599924	6	161194254	LPA	ENSG00000198670	alzheimers_noukb	C	2382	rs12665209	unconditioned	2.55744e-06	0.880911	3.12428e-07	0.107604	0.011482	12.8765	OID30747	no_MHC	UKB
rs112599924	6	161194254	LPA	ENSG00000198670	alzheimers_noukb	C	2385	rs140570886	unconditioned	2.5382e-66	0.869343	3.10072e-67	0.106177	0.0244799	151.039	OID30747	no_MHC	UKB
rs112599924	6	161194254	LPA	ENSG00000198670	alzheimers_noukb	C	2376	rs141550222	unconditioned	1.57864e-72	0.87722	1.92755e-73	0.107095	0.0156854	165.33	OID30747	no_MHC	UKB
rs112599924	6	161194254	LPA	ENSG00000198670	alzheimers_noukb	C	2377	rs143327185	unconditioned	1.22742e-15	0.87474	1.49871e-16	0.10679	0.0184698	34.3339	OID30747	no_MHC	UKB
rs112599924	6	161194254	LPA	ENSG00000198670	alzheimers_noukb	C	2375	rs143843429	unconditioned	7.17249e-07	0.824706	8.76697e-08	0.10073	0.0745638	14.1478	OID30747	no_MHC	UKB
rs112599924	6	161194254	LPA	ENSG00000198670	alzheimers_noukb	C	2374	rs144177163	unconditioned	2.84349e-14	0.831404	3.4727e-15	0.101471	0.0671249	31.1912	OID30747	no_MHC	UKB
rs112599924	6	161194254	LPA	ENSG00000198670	alzheimers_noukb	C	2374	rs147218773	unconditioned	1.27458e-10	0.871056	1.55593e-11	0.10631	0.0226342	22.7832	OID30747	no_MHC	UKB
rs112599924	6	161194254	LPA	ENSG00000198670	alzheimers_noukb	C	2374	rs147829643	unconditioned	9.35644e-10	0.848963	1.14245e-10	0.103614	0.0474234	20.7898	OID30747	no_MHC	UKB
rs112599924	6	161194254	LPA	ENSG00000198670	alzheimers_noukb	C	2375	rs1590184	unconditioned	0.0806534	0.794894	0.00984484	0.09701	0.0175973	2.51759	OID30747	no_MHC	UKB
rs112599924	6	161194254	LPA	ENSG00000198670	alzheimers_noukb	C	2376	rs185934663	unconditioned	0.00543697	0.855597	0.000664181	0.104486	0.0338163	5.21453	OID30747	no_MHC	UKB
rs112599924	6	161194254	LPA	ENSG00000198670	alzheimers_noukb	C	2374	rs2064712	unconditioned	4.63207e-37	0.874201	5.65434e-38	0.106694	0.0191052	83.6626	OID30747	no_MHC	UKB
rs112599924	6	161194254	LPA	ENSG00000198670	alzheimers_noukb	C	2393	rs2489941	unconditioned	6.4296e-09	0.884405	7.85798e-10	0.108081	0.00751413	18.8624	OID30747	no_MHC	UKB
rs112599924	6	161194254	LPA	ENSG00000198670	alzheimers_noukb	C	2401	rs2997092	unconditioned	5.32078e-24	0.882994	6.51229e-25	0.108064	0.00894182	53.5904	OID30747	no_MHC	UKB
rs112599924	6	161194254	LPA	ENSG00000198670	alzheimers_noukb	C	2375	rs3011437	unconditioned	2.87822e-10	0.886687	3.51316e-11	0.108224	0.00508865	21.9687	OID30747	no_MHC	UKB
rs112599924	6	161194254	LPA	ENSG00000198670	alzheimers_noukb	C	2374	rs3103351	unconditioned	2.65992e-35	0.877847	3.24683e-36	0.107139	0.0150138	79.6122	OID30747	no_MHC	UKB
rs112599924	6	161194254	LPA	ENSG00000198670	alzheimers_noukb	C	2375	rs35351535	unconditioned	4.60024e-14	0.199518	5.79379e-15	0.0243522	0.77613	30.7101	OID30747	no_MHC	UKB
rs112599924	6	161194254	LPA	ENSG00000198670	alzheimers_noukb	C	2376	rs385289	unconditioned	0.00046218	0.851562	5.64827e-05	0.104025	0.0438943	7.67956	OID30747	no_MHC	UKB
rs112599924	6	161194254	LPA	ENSG00000198670	alzheimers_noukb	C	2375	rs3900809	unconditioned	0.000164038	0.869745	2.00274e-05	0.106163	0.023908	8.71542	OID30747	no_MHC	UKB
rs112599924	6	161194254	LPA	ENSG00000198670	alzheimers_noukb	C	2401	rs399942	unconditioned	2.05788e-11	0.882204	2.51618e-12	0.107858	0.00993886	24.6068	OID30747	no_MHC	UKB
rs112599924	6	161194254	LPA	ENSG00000198670	alzheimers_noukb	C	2374	rs41267807	unconditioned	8.42659e-16	0.444275	1.03796e-16	0.0542225	0.501503	34.71	OID30747	no_MHC	UKB
rs112599924	6	161194254	LPA	ENSG00000198670	alzheimers_noukb	C	2374	rs41267809	unconditioned	2.28308e-100	0.868351	2.78711e-101	0.10598	0.0256692	229.433	OID30747	no_MHC	UKB
rs112599924	6	161194254	LPA	ENSG00000198670	alzheimers_noukb	C	2374	rs41272056	unconditioned	4.72912e-12	0.878786	5.77252e-13	0.107254	0.0139601	26.0773	OID30747	no_MHC	UKB
rs112599924	6	161194254	LPA	ENSG00000198670	alzheimers_noukb	C	2374	rs41272078	unconditioned	2.77741e-24	0.87838	3.39021e-25	0.107204	0.014416	54.2405	OID30747	no_MHC	UKB
rs112599924	6	161194254	LPA	ENSG00000198670	alzheimers_noukb	C	2374	rs41272114	unconditioned	1.79121e-68	0.875725	2.18649e-69	0.10688	0.0173946	155.993	OID30747	no_MHC	UKB
rs112599924	6	161194254	LPA	ENSG00000198670	alzheimers_noukb	C	2374	rs551032	unconditioned	1.8763e-17	0.866469	2.29058e-18	0.10575	0.0277807	38.5146	OID30747	no_MHC	UKB
rs112599924	6	161194254	LPA	ENSG00000198670	alzheimers_noukb	C	2374	rs56393506	unconditioned	0.000239594	0.885178	2.92436e-05	0.108034	0.00651969	8.33656	OID30747	no_MHC	UKB
rs112599924	6	161194254	LPA	ENSG00000198670	alzheimers_noukb	C	2374	rs57539649	unconditioned	5.31684e-23	0.886069	6.48942e-24	0.108143	0.00578808	51.2886	OID30747	no_MHC	UKB
rs112599924	6	161194254	LPA	ENSG00000198670	alzheimers_noukb	C	2374	rs60700834	unconditioned	6.56478e-39	0.881556	8.01296e-40	0.107592	0.0108525	87.9191	OID30747	no_MHC	UKB
rs112599924	6	161194254	LPA	ENSG00000198670	alzheimers_noukb	C	2374	rs62435349	unconditioned	4.67749e-06	0.875825	5.70969e-07	0.106892	0.0172777	12.2727	OID30747	no_MHC	UKB
rs112599924	6	161194254	LPA	ENSG00000198670	alzheimers_noukb	C	2381	rs62441870	unconditioned	2.85166e-32	0.876819	3.48424e-33	0.107116	0.0160643	72.6348	OID30747	no_MHC	UKB
rs112599924	6	161194254	LPA	ENSG00000198670	alzheimers_noukb	C	2378	rs62441895	unconditioned	2.99001e-13	0.865671	3.65397e-14	0.105762	0.0285677	28.8383	OID30747	no_MHC	UKB
rs112599924	6	161194254	LPA	ENSG00000198670	alzheimers_noukb	C	2379	rs655605	unconditioned	4.50635e-10	0.879163	5.50319e-11	0.10735	0.013487	21.5204	OID30747	no_MHC	UKB
rs112599924	6	161194254	LPA	ENSG00000198670	alzheimers_noukb	C	2417	rs6905073	unconditioned	1.05228e-47	0.87157	1.30577e-48	0.108133	0.0202967	108.171	OID30747	no_MHC	UKB
rs112599924	6	161194254	LPA	ENSG00000198670	alzheimers_noukb	C	2396	rs6914575	unconditioned	1.38004e-10	0.8755	1.68993e-11	0.107192	0.0173073	22.7037	OID30747	no_MHC	UKB
rs112599924	6	161194254	LPA	ENSG00000198670	alzheimers_noukb	C	2374	rs6938647	unconditioned	2.27764e-12	0.885943	2.77995e-13	0.108127	0.00592952	26.8079	OID30747	no_MHC	UKB
rs112599924	6	161194254	LPA	ENSG00000198670	alzheimers_noukb	C	2375	rs73012254	unconditioned	0.0137625	0.861028	0.00168023	0.105103	0.0184267	4.28581	OID30747	no_MHC	UKB
rs112599924	6	161194254	LPA	ENSG00000198670	alzheimers_noukb	C	2380	rs73021761	unconditioned	3.8432e-22	0.870299	4.69652e-23	0.10633	0.0233711	49.3106	OID30747	no_MHC	UKB
rs112599924	6	161194254	LPA	ENSG00000198670	alzheimers_noukb	C	2431	rs73592974	unconditioned	2.24055e-37	0.869151	2.77021e-38	0.107438	0.0234106	84.3889	OID30747	no_MHC	UKB
rs112599924	6	161194254	LPA	ENSG00000198670	alzheimers_noukb	C	2374	rs76496732	unconditioned	0.00018099	0.879137	2.20922e-05	0.107296	0.0133638	8.61707	OID30747	no_MHC	UKB
rs112599924	6	161194254	LPA	ENSG00000198670	alzheimers_noukb	C	2374	rs77894138	unconditioned	9.56976e-08	0.870774	1.16822e-08	0.106276	0.0229499	16.1621	OID30747	no_MHC	UKB
rs112599924	6	161194254	LPA	ENSG00000198670	alzheimers_noukb	C	2375	rs78224489	unconditioned	4.51224e-08	0.880924	5.50819e-09	0.107525	0.0115508	16.9139	OID30747	no_MHC	UKB
rs112599924	6	161194254	LPA	ENSG00000198670	alzheimers_noukb	C	2376	rs783144	unconditioned	0.0429845	0.829292	0.00524691	0.101207	0.0212702	3.14692	OID30747	no_MHC	UKB
rs112599924	6	161194254	LPA	ENSG00000198670	alzheimers_noukb	C	2571	rs783154	unconditioned	7.08127e-21	0.885142	8.77959e-22	0.109738	0.0051201	46.3968	OID30747	no_MHC	UKB
rs112599924	6	161194254	LPA	ENSG00000198670	alzheimers_noukb	C	2375	rs78739765	unconditioned	0.000245853	0.871331	3.00179e-05	0.106365	0.0220279	8.31078	OID30747	no_MHC	UKB
rs112599924	6	161194254	LPA	ENSG00000198670	alzheimers_noukb	C	2384	rs9355291	unconditioned	8.35809e-05	0.77755	1.02962e-05	0.095658	0.126698	9.3897	OID30747	no_MHC	UKB
rs112599924	6	161194254	LPA	ENSG00000198670	alzheimers_noukb	C	2407	rs9457881	unconditioned	1.73156e-07	0.879125	2.12093e-08	0.107668	0.0132069	15.5691	OID30747	no_MHC	UKB
rs112599924	6	161194254	LPA	ENSG00000198670	alzheimers_noukb	C	2374	rs9458057	unconditioned	2.56075e-37	0.872413	3.12595e-38	0.106476	0.021111	84.2553	OID30747	no_MHC	UKB
rs112599924	6	161194254	LPA	ENSG00000198670	alzheimers_noukb	C	2399	rs9765938	unconditioned	1.442e-23	0.882373	1.76432e-24	0.107951	0.0096768	52.5934	OID30747	no_MHC	UKB
rs112599924	6	161194254	LPA	ENSG00000198670	anxiety_cc	C	2584	unconditioned	unconditioned	0	0.872639	0	0.0912329	0.0361281	2664.14	OID30747	no_MHC	UKB
rs112599924	6	161194254	LPA	ENSG00000198670	anxiety_cc	C	2110	rs10945664	unconditioned	0.0719801	0.823464	0.00633029	0.0723938	0.0258314	2.63137	OID30747	no_MHC	UKB
rs112599924	6	161194254	LPA	ENSG00000198670	anxiety_cc	C	2110	rs117004988	unconditioned	0.0659888	0.823666	0.00580339	0.0724052	0.0321363	2.71827	OID30747	no_MHC	UKB
rs112599924	6	161194254	LPA	ENSG00000198670	anxiety_cc	C	2287	rs117059305	unconditioned	1.21965e-09	0.84204	1.11253e-10	0.0767274	0.0812322	20.5247	OID30747	no_MHC	UKB
rs112599924	6	161194254	LPA	ENSG00000198670	anxiety_cc	C	2110	rs117347685	unconditioned	0.0398041	0.85433	0.00350057	0.0751068	0.027259	3.22379	OID30747	no_MHC	UKB
rs112599924	6	161194254	LPA	ENSG00000198670	anxiety_cc	C	2114	rs118039278	unconditioned	1.73168e-78	0.892276	1.52539e-79	0.0785689	0.0291553	179.053	OID30747	no_MHC	UKB
rs112599924	6	161194254	LPA	ENSG00000198670	anxiety_cc	C	2111	rs118093961	unconditioned	0.00764837	0.882417	0.000672918	0.077605	0.0316569	4.87326	OID30747	no_MHC	UKB
rs112599924	6	161194254	LPA	ENSG00000198670	anxiety_cc	C	2125	rs12209391	unconditioned	7.70016e-10	0.901954	6.83824e-11	0.0800814	0.0179642	20.9846	OID30747	no_MHC	UKB
rs112599924	6	161194254	LPA	ENSG00000198670	anxiety_cc	C	2129	rs12527129	unconditioned	0.0694341	0.828283	0.00614946	0.0733345	0.0227989	2.66738	OID30747	no_MHC	UKB
rs112599924	6	161194254	LPA	ENSG00000198670	anxiety_cc	C	2111	rs12529361	unconditioned	2.34938e-13	0.901408	2.06666e-14	0.0792743	0.0193181	29.0795	OID30747	no_MHC	UKB
rs112599924	6	161194254	LPA	ENSG00000198670	anxiety_cc	C	2116	rs12665209	unconditioned	2.6128e-06	0.856383	2.30896e-07	0.0756113	0.0680023	12.8551	OID30747	no_MHC	UKB
rs112599924	6	161194254	LPA	ENSG00000198670	anxiety_cc	C	2123	rs140570886	unconditioned	8.06871e-16	0.893008	7.15719e-17	0.0791847	0.0278078	34.7534	OID30747	no_MHC	UKB
rs112599924	6	161194254	LPA	ENSG00000198670	anxiety_cc	C	2110	rs141550222	unconditioned	5.97672e-19	0.869473	5.25623e-20	0.0764117	0.0541155	41.9612	OID30747	no_MHC	UKB
rs112599924	6	161194254	LPA	ENSG00000198670	anxiety_cc	C	2112	rs143327185	unconditioned	1.01007e-12	0.893544	8.8919e-14	0.078633	0.0278234	27.621	OID30747	no_MHC	UKB
rs112599924	6	161194254	LPA	ENSG00000198670	anxiety_cc	C	2110	rs143843429	unconditioned	0.0732779	0.822867	0.00644443	0.072342	0.0250691	2.6135	OID30747	no_MHC	UKB
rs112599924	6	161194254	LPA	ENSG00000198670	anxiety_cc	C	2110	rs144177163	unconditioned	0.03115	0.864602	0.00273949	0.076012	0.0254965	3.46894	OID30747	no_MHC	UKB
rs112599924	6	161194254	LPA	ENSG00000198670	anxiety_cc	C	2110	rs147218773	unconditioned	0.000252475	0.89461	2.22039e-05	0.07865	0.0264657	8.2842	OID30747	no_MHC	UKB
rs112599924	6	161194254	LPA	ENSG00000198670	anxiety_cc	C	2111	rs147829643	unconditioned	9.3367e-10	0.847215	8.21979e-11	0.0745084	0.0782762	20.7919	OID30747	no_MHC	UKB
rs112599924	6	161194254	LPA	ENSG00000198670	anxiety_cc	C	2112	rs1590184	unconditioned	0.100561	0.794944	0.00884913	0.0699277	0.0257182	2.29699	OID30747	no_MHC	UKB
rs112599924	6	161194254	LPA	ENSG00000198670	anxiety_cc	C	2110	rs185934663	unconditioned	0.0412426	0.853155	0.00362708	0.0750038	0.0269713	3.18828	OID30747	no_MHC	UKB
rs112599924	6	161194254	LPA	ENSG00000198670	anxiety_cc	C	2111	rs2064712	unconditioned	4.73067e-37	0.892804	4.16191e-38	0.0785177	0.0286783	83.6416	OID30747	no_MHC	UKB
rs112599924	6	161194254	LPA	ENSG00000198670	anxiety_cc	C	2130	rs2489941	unconditioned	6.43934e-09	0.885624	5.71207e-10	0.0785242	0.0358517	18.8608	OID30747	no_MHC	UKB
rs112599924	6	161194254	LPA	ENSG00000198670	anxiety_cc	C	2138	rs2997092	unconditioned	5.40024e-24	0.896134	4.79406e-25	0.0795299	0.0243357	53.5756	OID30747	no_MHC	UKB
rs112599924	6	161194254	LPA	ENSG00000198670	anxiety_cc	C	2112	rs3011437	unconditioned	2.71196e-10	0.835341	2.39041e-11	0.0735387	0.09112	22.0282	OID30747	no_MHC	UKB
rs112599924	6	161194254	LPA	ENSG00000198670	anxiety_cc	C	2111	rs3103351	unconditioned	2.72705e-35	0.899988	2.39894e-36	0.0791495	0.0208624	79.5873	OID30747	no_MHC	UKB
rs112599924	6	161194254	LPA	ENSG00000198670	anxiety_cc	C	2112	rs35351535	unconditioned	1.88506e-13	0.81763	1.66077e-14	0.0719239	0.110446	29.2996	OID30747	no_MHC	UKB
rs112599924	6	161194254	LPA	ENSG00000198670	anxiety_cc	C	2110	rs385289	unconditioned	0.136526	0.760797	0.0120068	0.0668845	0.023786	1.99124	OID30747	no_MHC	UKB
rs112599924	6	161194254	LPA	ENSG00000198670	anxiety_cc	C	2112	rs3900809	unconditioned	0.000203421	0.898016	1.79026e-05	0.0790093	0.022753	8.50023	OID30747	no_MHC	UKB
rs112599924	6	161194254	LPA	ENSG00000198670	anxiety_cc	C	2138	rs399942	unconditioned	2.11437e-11	0.906288	1.86861e-12	0.0800812	0.0136312	24.5797	OID30747	no_MHC	UKB
rs112599924	6	161194254	LPA	ENSG00000198670	anxiety_cc	C	2110	rs41267807	unconditioned	0.061888	0.831705	0.00544274	0.0731165	0.0278478	2.78243	OID30747	no_MHC	UKB
rs112599924	6	161194254	LPA	ENSG00000198670	anxiety_cc	C	2110	rs41267809	unconditioned	0.0179008	0.843176	0.00157429	0.0740899	0.0632588	4.02291	OID30747	no_MHC	UKB
rs112599924	6	161194254	LPA	ENSG00000198670	anxiety_cc	C	2110	rs41272056	unconditioned	0.0509202	0.843374	0.00447817	0.0741435	0.0270838	2.9775	OID30747	no_MHC	UKB
rs112599924	6	161194254	LPA	ENSG00000198670	anxiety_cc	C	2110	rs41272078	unconditioned	0.0710561	0.825306	0.00624903	0.0725567	0.0248324	2.64429	OID30747	no_MHC	UKB
rs112599924	6	161194254	LPA	ENSG00000198670	anxiety_cc	C	2110	rs41272114	unconditioned	1.57376e-17	0.895007	1.38405e-18	0.0786851	0.0263078	38.6905	OID30747	no_MHC	UKB
rs112599924	6	161194254	LPA	ENSG00000198670	anxiety_cc	C	2111	rs551032	unconditioned	1.95432e-17	0.90237	1.71912e-18	0.079359	0.018271	38.4739	OID30747	no_MHC	UKB
rs112599924	6	161194254	LPA	ENSG00000198670	anxiety_cc	C	2111	rs56393506	unconditioned	0.000239746	0.885278	2.10944e-05	0.0778558	0.0366056	8.33593	OID30747	no_MHC	UKB
rs112599924	6	161194254	LPA	ENSG00000198670	anxiety_cc	C	2111	rs57539649	unconditioned	5.42878e-23	0.904621	4.77529e-24	0.0795569	0.0158218	51.2677	OID30747	no_MHC	UKB
rs112599924	6	161194254	LPA	ENSG00000198670	anxiety_cc	C	2111	rs60700834	unconditioned	6.51983e-39	0.875731	5.73739e-40	0.0770162	0.0472529	87.926	OID30747	no_MHC	UKB
rs112599924	6	161194254	LPA	ENSG00000198670	anxiety_cc	C	2111	rs62435349	unconditioned	4.78209e-06	0.895288	4.207e-07	0.0787361	0.0259711	12.2506	OID30747	no_MHC	UKB
rs112599924	6	161194254	LPA	ENSG00000198670	anxiety_cc	C	2118	rs62441870	unconditioned	2.9354e-32	0.902578	2.58617e-33	0.0795016	0.0179202	72.6059	OID30747	no_MHC	UKB
rs112599924	6	161194254	LPA	ENSG00000198670	anxiety_cc	C	2110	rs62441895	unconditioned	0.0708073	0.81731	0.00622715	0.0718445	0.0338111	2.64779	OID30747	no_MHC	UKB
rs112599924	6	161194254	LPA	ENSG00000198670	anxiety_cc	C	2116	rs655605	unconditioned	4.3989e-10	0.85812	3.91651e-11	0.0763362	0.0655438	21.5445	OID30747	no_MHC	UKB
rs112599924	6	161194254	LPA	ENSG00000198670	anxiety_cc	C	2154	rs6905073	unconditioned	1.08199e-47	0.896139	9.65839e-49	0.0799697	0.0238917	108.143	OID30747	no_MHC	UKB
rs112599924	6	161194254	LPA	ENSG00000198670	anxiety_cc	C	2135	rs6914575	unconditioned	1.46266e-06	0.871794	1.32172e-07	0.0787293	0.0494748	13.4353	OID30747	no_MHC	UKB
rs112599924	6	161194254	LPA	ENSG00000198670	anxiety_cc	C	2111	rs6938647	unconditioned	2.24196e-12	0.871954	1.97302e-13	0.076684	0.0513619	26.8237	OID30747	no_MHC	UKB
rs112599924	6	161194254	LPA	ENSG00000198670	anxiety_cc	C	2110	rs73012254	unconditioned	0.0554155	0.841077	0.00487352	0.0739438	0.0246906	2.8929	OID30747	no_MHC	UKB
rs112599924	6	161194254	LPA	ENSG00000198670	anxiety_cc	C	2117	rs73021761	unconditioned	3.70058e-22	0.837955	3.27141e-23	0.0739894	0.0880558	49.3484	OID30747	no_MHC	UKB
rs112599924	6	161194254	LPA	ENSG00000198670	anxiety_cc	C	2112	rs73592974	unconditioned	0.00467286	0.849373	0.000411579	0.0747409	0.0708018	5.36598	OID30747	no_MHC	UKB
rs112599924	6	161194254	LPA	ENSG00000198670	anxiety_cc	C	2110	rs76496732	unconditioned	0.0645124	0.831659	0.00567354	0.0731152	0.0250401	2.7409	OID30747	no_MHC	UKB
rs112599924	6	161194254	LPA	ENSG00000198670	anxiety_cc	C	2111	rs77894138	unconditioned	9.88222e-08	0.899105	8.69332e-09	0.0790718	0.0218232	16.1299	OID30747	no_MHC	UKB
rs112599924	6	161194254	LPA	ENSG00000198670	anxiety_cc	C	2112	rs78224489	unconditioned	4.60018e-08	0.886006	4.04954e-09	0.0779592	0.0360342	16.8946	OID30747	no_MHC	UKB
rs112599924	6	161194254	LPA	ENSG00000198670	anxiety_cc	C	2113	rs783144	unconditioned	0.0491317	0.847063	0.00432505	0.0745418	0.0249381	3.01325	OID30747	no_MHC	UKB
rs112599924	6	161194254	LPA	ENSG00000198670	anxiety_cc	C	2309	rs783154	unconditioned	7.16744e-21	0.895808	6.5664e-22	0.0820467	0.0221453	46.3847	OID30747	no_MHC	UKB
rs112599924	6	161194254	LPA	ENSG00000198670	anxiety_cc	C	2110	rs78739765	unconditioned	0.011775	0.853855	0.00103556	0.075034	0.0583009	4.44177	OID30747	no_MHC	UKB
rs112599924	6	161194254	LPA	ENSG00000198670	anxiety_cc	C	2121	rs9355291	unconditioned	9.70808e-05	0.902647	8.57978e-06	0.0797564	0.0174911	9.23997	OID30747	no_MHC	UKB
rs112599924	6	161194254	LPA	ENSG00000198670	anxiety_cc	C	2119	rs9457881	unconditioned	0.000406261	0.89467	3.57847e-05	0.0787793	0.0261088	7.80852	OID30747	no_MHC	UKB
rs112599924	6	161194254	LPA	ENSG00000198670	anxiety_cc	C	2110	rs9458057	unconditioned	0.000272032	0.862604	2.39239e-05	0.0758004	0.0612997	8.20959	OID30747	no_MHC	UKB
rs112599924	6	161194254	LPA	ENSG00000198670	anxiety_cc	C	2136	rs9765938	unconditioned	1.42456e-23	0.871594	1.2644e-24	0.0773088	0.0510977	52.6056	OID30747	no_MHC	UKB
rs112599924	6	161194254	LPA	ENSG00000198670	asd	C	3210	unconditioned	unconditioned	0	0.898216	0	0.09099	0.0107941	2664.13	OID30747	no_MHC	UKB
rs112599924	6	161194254	LPA	ENSG00000198670	asd	C	2333	rs10945664	unconditioned	2.23406e-10	0.904643	1.73508e-11	0.0702339	0.025123	22.222	OID30747	no_MHC	UKB
rs112599924	6	161194254	LPA	ENSG00000198670	asd	C	2332	rs117004988	unconditioned	1.74986e-09	0.904156	1.35855e-10	0.070171	0.0256729	20.1637	OID30747	no_MHC	UKB
rs112599924	6	161194254	LPA	ENSG00000198670	asd	C	2498	rs117059305	unconditioned	2.47079e-32	0.911459	1.95399e-33	0.0720649	0.0164766	72.7782	OID30747	no_MHC	UKB
rs112599924	6	161194254	LPA	ENSG00000198670	asd	C	2335	rs117347685	unconditioned	1.8747e-22	0.908459	1.45666e-23	0.0705669	0.020974	50.0284	OID30747	no_MHC	UKB
rs112599924	6	161194254	LPA	ENSG00000198670	asd	C	2335	rs118039278	unconditioned	1.75704e-78	0.904756	1.36578e-79	0.0703035	0.02494	179.038	OID30747	no_MHC	UKB
rs112599924	6	161194254	LPA	ENSG00000198670	asd	C	2333	rs118093961	unconditioned	0.00764756	0.89063	0.000593991	0.0691439	0.0319841	4.87337	OID30747	no_MHC	UKB
rs112599924	6	161194254	LPA	ENSG00000198670	asd	C	2346	rs12209391	unconditioned	5.28145e-10	0.618309	4.15384e-11	0.0482963	0.333395	21.3617	OID30747	no_MHC	UKB
rs112599924	6	161194254	LPA	ENSG00000198670	asd	C	2353	rs12527129	unconditioned	1.35309e-06	0.90731	1.05467e-07	0.0706988	0.02199	13.5131	OID30747	no_MHC	UKB
rs112599924	6	161194254	LPA	ENSG00000198670	asd	C	2332	rs12529361	unconditioned	2.3644e-13	0.907304	1.83558e-14	0.0704154	0.0222805	29.0731	OID30747	no_MHC	UKB
rs112599924	6	161194254	LPA	ENSG00000198670	asd	C	2340	rs12665209	unconditioned	2.64948e-06	0.91262	2.06071e-07	0.0709652	0.0164117	12.8411	OID30747	no_MHC	UKB
rs112599924	6	161194254	LPA	ENSG00000198670	asd	C	2344	rs140570886	unconditioned	3.26237e-35	0.895085	2.54465e-36	0.0697816	0.0351333	79.408	OID30747	no_MHC	UKB
rs112599924	6	161194254	LPA	ENSG00000198670	asd	C	2334	rs141550222	unconditioned	1.63591e-72	0.908868	1.27069e-73	0.0705757	0.0205561	165.294	OID30747	no_MHC	UKB
rs112599924	6	161194254	LPA	ENSG00000198670	asd	C	2335	rs143327185	unconditioned	1.26717e-15	0.903049	9.84841e-17	0.0701579	0.0267935	34.302	OID30747	no_MHC	UKB
rs112599924	6	161194254	LPA	ENSG00000198670	asd	C	2333	rs143843429	unconditioned	7.68188e-07	0.883251	5.97019e-08	0.0685961	0.0481524	14.0792	OID30747	no_MHC	UKB
rs112599924	6	161194254	LPA	ENSG00000198670	asd	C	2332	rs144177163	unconditioned	2.91021e-14	0.850893	2.26144e-15	0.0660373	0.0830694	31.168	OID30747	no_MHC	UKB
rs112599924	6	161194254	LPA	ENSG00000198670	asd	C	2332	rs147218773	unconditioned	1.31993e-10	0.901989	1.0248e-11	0.0700028	0.0280082	22.7483	OID30747	no_MHC	UKB
rs112599924	6	161194254	LPA	ENSG00000198670	asd	C	2332	rs147829643	unconditioned	1.00693e-09	0.913637	7.81642e-11	0.0709069	0.0154559	20.7164	OID30747	no_MHC	UKB
rs112599924	6	161194254	LPA	ENSG00000198670	asd	C	2333	rs1590184	unconditioned	0.0833565	0.817821	0.00647173	0.063466	0.0288851	2.48463	OID30747	no_MHC	UKB
rs112599924	6	161194254	LPA	ENSG00000198670	asd	C	2334	rs185934663	unconditioned	0.00569185	0.895275	0.000442336	0.0695462	0.029045	5.16872	OID30747	no_MHC	UKB
rs112599924	6	161194254	LPA	ENSG00000198670	asd	C	2332	rs2064712	unconditioned	4.86036e-37	0.917286	3.77271e-38	0.0711901	0.0115235	83.6145	OID30747	no_MHC	UKB
rs112599924	6	161194254	LPA	ENSG00000198670	asd	C	2351	rs2489941	unconditioned	6.63295e-09	0.912392	5.17529e-10	0.071172	0.0164361	18.8312	OID30747	no_MHC	UKB
rs112599924	6	161194254	LPA	ENSG00000198670	asd	C	2359	rs2997092	unconditioned	5.3861e-24	0.893841	4.21247e-25	0.069871	0.0362884	53.5782	OID30747	no_MHC	UKB
rs112599924	6	161194254	LPA	ENSG00000198670	asd	C	2333	rs3011437	unconditioned	2.98787e-10	0.920483	2.31944e-11	0.0714477	0.00806911	21.9313	OID30747	no_MHC	UKB
rs112599924	6	161194254	LPA	ENSG00000198670	asd	C	2332	rs3103351	unconditioned	1.92641e-35	0.635768	1.50461e-36	0.0493416	0.314891	79.9348	OID30747	no_MHC	UKB
rs112599924	6	161194254	LPA	ENSG00000198670	asd	C	2333	rs35351535	unconditioned	2.10392e-13	0.912489	1.63352e-14	0.0708305	0.01668	29.1898	OID30747	no_MHC	UKB
rs112599924	6	161194254	LPA	ENSG00000198670	asd	C	2333	rs385289	unconditioned	0.000853403	0.893973	6.62957e-05	0.0694116	0.0356958	7.06628	OID30747	no_MHC	UKB
rs112599924	6	161194254	LPA	ENSG00000198670	asd	C	2333	rs3900809	unconditioned	0.000169836	0.900475	1.31889e-05	0.0698984	0.0294438	8.68068	OID30747	no_MHC	UKB
rs112599924	6	161194254	LPA	ENSG00000198670	asd	C	2359	rs399942	unconditioned	2.1481e-11	0.920897	1.67198e-12	0.071671	0.00743157	24.5639	OID30747	no_MHC	UKB
rs112599924	6	161194254	LPA	ENSG00000198670	asd	C	2332	rs41267807	unconditioned	1.59473e-15	0.840743	1.23944e-16	0.0652496	0.0940075	34.0721	OID30747	no_MHC	UKB
rs112599924	6	161194254	LPA	ENSG00000198670	asd	C	2332	rs41267809	unconditioned	2.37434e-100	0.902747	1.84343e-101	0.0700617	0.0271916	229.394	OID30747	no_MHC	UKB
rs112599924	6	161194254	LPA	ENSG00000198670	asd	C	2332	rs41272056	unconditioned	4.63693e-12	0.861637	3.60254e-13	0.0668711	0.0714924	26.097	OID30747	no_MHC	UKB
rs112599924	6	161194254	LPA	ENSG00000198670	asd	C	2332	rs41272078	unconditioned	2.83443e-24	0.896386	2.20086e-25	0.069568	0.0340464	54.2202	OID30747	no_MHC	UKB
rs112599924	6	161194254	LPA	ENSG00000198670	asd	C	2332	rs41272114	unconditioned	1.85311e-68	0.905872	1.43867e-69	0.0703042	0.0238235	155.959	OID30747	no_MHC	UKB
rs112599924	6	161194254	LPA	ENSG00000198670	asd	C	2331	rs551032	unconditioned	7.69684e-07	0.916391	5.97347e-08	0.0711081	0.0125	14.0773	OID30747	no_MHC	UKB
rs112599924	6	161194254	LPA	ENSG00000198670	asd	C	2332	rs56393506	unconditioned	0.000248325	0.917447	1.92754e-05	0.0712025	0.0110828	8.30077	OID30747	no_MHC	UKB
rs112599924	6	161194254	LPA	ENSG00000198670	asd	C	2332	rs57539649	unconditioned	5.51129e-23	0.918488	4.2779e-24	0.0712833	0.0102284	51.2527	OID30747	no_MHC	UKB
rs112599924	6	161194254	LPA	ENSG00000198670	asd	C	2332	rs60700834	unconditioned	6.81142e-39	0.914648	5.28737e-40	0.0709853	0.0143669	87.8822	OID30747	no_MHC	UKB
rs112599924	6	161194254	LPA	ENSG00000198670	asd	C	2332	rs62435349	unconditioned	4.90115e-06	0.917716	3.80435e-07	0.0712234	0.0110552	12.226	OID30747	no_MHC	UKB
rs112599924	6	161194254	LPA	ENSG00000198670	asd	C	2339	rs62441870	unconditioned	2.96514e-32	0.911711	2.30574e-33	0.0708788	0.0174104	72.5958	OID30747	no_MHC	UKB
rs112599924	6	161194254	LPA	ENSG00000198670	asd	C	2336	rs62441895	unconditioned	3.06105e-13	0.886186	2.3834e-14	0.0689554	0.0448587	28.8148	OID30747	no_MHC	UKB
rs112599924	6	161194254	LPA	ENSG00000198670	asd	C	2337	rs655605	unconditioned	4.68086e-10	0.913212	3.63573e-11	0.0709154	0.0158721	21.4824	OID30747	no_MHC	UKB
rs112599924	6	161194254	LPA	ENSG00000198670	asd	C	2375	rs6905073	unconditioned	1.10607e-47	0.91613	8.62828e-49	0.0714536	0.0124168	108.121	OID30747	no_MHC	UKB
rs112599924	6	161194254	LPA	ENSG00000198670	asd	C	2356	rs6914575	unconditioned	1.43387e-10	0.909634	1.12151e-11	0.0711283	0.0192378	22.6655	OID30747	no_MHC	UKB
rs112599924	6	161194254	LPA	ENSG00000198670	asd	C	2332	rs6938647	unconditioned	2.36467e-12	0.91981	1.83543e-13	0.0713859	0.00880402	26.7704	OID30747	no_MHC	UKB
rs112599924	6	161194254	LPA	ENSG00000198670	asd	C	2332	rs73012254	unconditioned	0.0179352	0.889167	0.00139256	0.0690159	0.0224896	4.02099	OID30747	no_MHC	UKB
rs112599924	6	161194254	LPA	ENSG00000198670	asd	C	2338	rs73021761	unconditioned	3.99225e-22	0.904057	3.10844e-23	0.0703659	0.0255774	49.2725	OID30747	no_MHC	UKB
rs112599924	6	161194254	LPA	ENSG00000198670	asd	C	2388	rs73592974	unconditioned	2.32811e-37	0.902751	1.84379e-38	0.0714693	0.0257793	84.3506	OID30747	no_MHC	UKB
rs112599924	6	161194254	LPA	ENSG00000198670	asd	C	2332	rs76496732	unconditioned	0.000187208	0.909343	1.45332e-05	0.0705736	0.0198817	8.58329	OID30747	no_MHC	UKB
rs112599924	6	161194254	LPA	ENSG00000198670	asd	C	2332	rs77894138	unconditioned	1.00815e-07	0.917351	7.82545e-09	0.0711951	0.0114539	16.11	OID30747	no_MHC	UKB
rs112599924	6	161194254	LPA	ENSG00000198670	asd	C	2333	rs78224489	unconditioned	4.59357e-08	0.896809	3.56843e-09	0.0696335	0.0335572	16.896	OID30747	no_MHC	UKB
rs112599924	6	161194254	LPA	ENSG00000198670	asd	C	2334	rs783144	unconditioned	0.0452306	0.862863	0.00351137	0.0669649	0.0214297	3.09598	OID30747	no_MHC	UKB
rs112599924	6	161194254	LPA	ENSG00000198670	asd	C	2518	rs783154	unconditioned	7.36485e-21	0.920606	5.83432e-22	0.0729225	0.00647132	46.3576	OID30747	no_MHC	UKB
rs112599924	6	161194254	LPA	ENSG00000198670	asd	C	2333	rs78739765	unconditioned	0.000256605	0.908588	1.99265e-05	0.0705351	0.0206	8.26797	OID30747	no_MHC	UKB
rs112599924	6	161194254	LPA	ENSG00000198670	asd	C	2342	rs9355291	unconditioned	9.87845e-05	0.918942	7.67748e-06	0.0714101	0.00954183	9.22257	OID30747	no_MHC	UKB
rs112599924	6	161194254	LPA	ENSG00000198670	asd	C	2365	rs9457881	unconditioned	1.79751e-07	0.912612	1.40432e-08	0.0712822	0.0161051	15.5317	OID30747	no_MHC	UKB
rs112599924	6	161194254	LPA	ENSG00000198670	asd	C	2332	rs9458057	unconditioned	2.65636e-37	0.904855	2.06232e-38	0.0702252	0.0249203	84.2187	OID30747	no_MHC	UKB
rs112599924	6	161194254	LPA	ENSG00000198670	asd	C	2357	rs9765938	unconditioned	1.50605e-23	0.921584	1.17382e-24	0.0718216	0.00659476	52.55	OID30747	no_MHC	UKB
rs112599924	6	161194254	LPA	ENSG00000198670	bipolar	C	2931	unconditioned	unconditioned	0	0.91402	0	0.0781595	0.00782041	2664.08	OID30747	no_MHC	UKB
rs112599924	6	161194254	LPA	ENSG00000198670	bipolar	C	2223	rs10945664	unconditioned	2.33161e-10	0.944266	9.91017e-12	0.0401191	0.0156147	22.1793	OID30747	no_MHC	UKB
rs112599924	6	161194254	LPA	ENSG00000198670	bipolar	C	2222	rs117004988	unconditioned	1.80811e-09	0.93445	7.68415e-11	0.0396866	0.0258635	20.131	OID30747	no_MHC	UKB
rs112599924	6	161194254	LPA	ENSG00000198670	bipolar	C	2366	rs117059305	unconditioned	2.56535e-32	0.946495	1.1142e-33	0.0410962	0.0124089	72.7406	OID30747	no_MHC	UKB
rs112599924	6	161194254	LPA	ENSG00000198670	bipolar	C	2225	rs117347685	unconditioned	1.88506e-22	0.913614	8.04678e-24	0.0389521	0.0474341	50.0229	OID30747	no_MHC	UKB
rs112599924	6	161194254	LPA	ENSG00000198670	bipolar	C	2225	rs118039278	unconditioned	1.84457e-78	0.950111	7.84126e-80	0.0403797	0.0095092	178.989	OID30747	no_MHC	UKB
rs112599924	6	161194254	LPA	ENSG00000198670	bipolar	C	2223	rs118093961	unconditioned	0.00864353	0.939738	0.000367688	0.0399644	0.0112869	4.75094	OID30747	no_MHC	UKB
rs112599924	6	161194254	LPA	ENSG00000198670	bipolar	C	2236	rs12209391	unconditioned	8.11578e-10	0.950022	3.45374e-11	0.0404194	0.00955864	20.932	OID30747	no_MHC	UKB
rs112599924	6	161194254	LPA	ENSG00000198670	bipolar	C	2241	rs12527129	unconditioned	9.76629e-07	0.654927	4.27851e-08	0.028375	0.316697	13.8392	OID30747	no_MHC	UKB
rs112599924	6	161194254	LPA	ENSG00000198670	bipolar	C	2222	rs12529361	unconditioned	2.48262e-13	0.952606	1.05456e-14	0.0404577	0.00693655	29.0243	OID30747	no_MHC	UKB
rs112599924	6	161194254	LPA	ENSG00000198670	bipolar	C	2230	rs12665209	unconditioned	2.72459e-06	0.93846	1.1625e-07	0.0400198	0.0215173	12.8132	OID30747	no_MHC	UKB
rs112599924	6	161194254	LPA	ENSG00000198670	bipolar	C	2235	rs140570886	unconditioned	2.70861e-66	0.928686	1.15323e-67	0.0395084	0.0318058	150.974	OID30747	no_MHC	UKB
rs112599924	6	161194254	LPA	ENSG00000198670	bipolar	C	2224	rs141550222	unconditioned	1.70233e-72	0.946535	7.23704e-74	0.0402264	0.0132388	165.254	OID30747	no_MHC	UKB
rs112599924	6	161194254	LPA	ENSG00000198670	bipolar	C	2225	rs143327185	unconditioned	1.32602e-15	0.945089	5.63779e-17	0.0401673	0.0147436	34.2566	OID30747	no_MHC	UKB
rs112599924	6	161194254	LPA	ENSG00000198670	bipolar	C	2223	rs143843429	unconditioned	8.14923e-07	0.937103	3.46497e-08	0.0398216	0.0230742	14.0202	OID30747	no_MHC	UKB
rs112599924	6	161194254	LPA	ENSG00000198670	bipolar	C	2222	rs144177163	unconditioned	3.22521e-14	0.943085	1.37034e-15	0.0400533	0.0168617	31.0652	OID30747	no_MHC	UKB
rs112599924	6	161194254	LPA	ENSG00000198670	bipolar	C	2222	rs147218773	unconditioned	1.36967e-10	0.936235	5.82059e-12	0.0397624	0.0240021	22.7113	OID30747	no_MHC	UKB
rs112599924	6	161194254	LPA	ENSG00000198670	bipolar	C	2222	rs147829643	unconditioned	1.00554e-09	0.912407	4.27599e-11	0.0387504	0.0488426	20.7177	OID30747	no_MHC	UKB
rs112599924	6	161194254	LPA	ENSG00000198670	bipolar	C	2223	rs1590184	unconditioned	0.0963363	0.852574	0.0040939	0.0362202	0.0107759	2.33991	OID30747	no_MHC	UKB
rs112599924	6	161194254	LPA	ENSG00000198670	bipolar	C	2222	rs185934663	unconditioned	0.0383659	0.910966	0.00163172	0.0387335	0.0103028	3.26059	OID30747	no_MHC	UKB
rs112599924	6	161194254	LPA	ENSG00000198670	bipolar	C	2222	rs2064712	unconditioned	5.04852e-37	0.952795	2.14449e-38	0.0404657	0.00673891	83.5766	OID30747	no_MHC	UKB
rs112599924	6	161194254	LPA	ENSG00000198670	bipolar	C	2238	rs2489941	unconditioned	6.93059e-09	0.953269	2.95224e-10	0.0406005	0.00613071	18.7873	OID30747	no_MHC	UKB
rs112599924	6	161194254	LPA	ENSG00000198670	bipolar	C	2242	rs2997092	unconditioned	0.00100546	0.947338	4.28412e-05	0.0403534	0.0112606	6.90231	OID30747	no_MHC	UKB
rs112599924	6	161194254	LPA	ENSG00000198670	bipolar	C	2223	rs3011437	unconditioned	3.0949e-10	0.953381	1.31482e-11	0.0404969	0.00612246	21.8961	OID30747	no_MHC	UKB
rs112599924	6	161194254	LPA	ENSG00000198670	bipolar	C	2222	rs3103351	unconditioned	2.86737e-35	0.946306	1.2182e-36	0.0401901	0.0135034	79.5371	OID30747	no_MHC	UKB
rs112599924	6	161194254	LPA	ENSG00000198670	bipolar	C	2223	rs35351535	unconditioned	2.17137e-13	0.941776	9.22744e-15	0.0400034	0.0182204	29.1582	OID30747	no_MHC	UKB
rs112599924	6	161194254	LPA	ENSG00000198670	bipolar	C	2224	rs385289	unconditioned	0.000511295	0.941215	2.17446e-05	0.0400102	0.018242	7.57856	OID30747	no_MHC	UKB
rs112599924	6	161194254	LPA	ENSG00000198670	bipolar	C	2223	rs3900809	unconditioned	0.000179378	0.95068	7.62049e-06	0.0403789	0.00875365	8.62602	OID30747	no_MHC	UKB
rs112599924	6	161194254	LPA	ENSG00000198670	bipolar	C	2249	rs399942	unconditioned	2.22416e-11	0.953426	9.4793e-13	0.0406289	0.00594519	24.5291	OID30747	no_MHC	UKB
rs112599924	6	161194254	LPA	ENSG00000198670	bipolar	C	2222	rs41267807	unconditioned	1.78548e-15	0.941524	7.58653e-17	0.039987	0.0184887	33.9591	OID30747	no_MHC	UKB
rs112599924	6	161194254	LPA	ENSG00000198670	bipolar	C	2222	rs41267809	unconditioned	2.47799e-100	0.943561	1.05285e-101	0.0400735	0.0163657	229.351	OID30747	no_MHC	UKB
rs112599924	6	161194254	LPA	ENSG00000198670	bipolar	C	2222	rs41272056	unconditioned	4.97834e-12	0.925168	2.11624e-13	0.0392924	0.0355394	26.0259	OID30747	no_MHC	UKB
rs112599924	6	161194254	LPA	ENSG00000198670	bipolar	C	2222	rs41272078	unconditioned	1.87004e-24	0.591476	8.06336e-26	0.0251203	0.383403	54.6361	OID30747	no_MHC	UKB
rs112599924	6	161194254	LPA	ENSG00000198670	bipolar	C	2222	rs41272114	unconditioned	1.93786e-68	0.94781	8.23266e-70	0.040254	0.0119361	155.914	OID30747	no_MHC	UKB
rs112599924	6	161194254	LPA	ENSG00000198670	bipolar	C	2221	rs551032	unconditioned	7.97622e-07	0.949603	3.38754e-08	0.0403201	0.0100758	14.0416	OID30747	no_MHC	UKB
rs112599924	6	161194254	LPA	ENSG00000198670	bipolar	C	2222	rs56393506	unconditioned	0.000257515	0.95119	1.0939e-05	0.0403976	0.00814389	8.26443	OID30747	no_MHC	UKB
rs112599924	6	161194254	LPA	ENSG00000198670	bipolar	C	2221	rs57539649	unconditioned	1.60169e-07	0.951748	6.80248e-09	0.0404134	0.00783813	15.647	OID30747	no_MHC	UKB
rs112599924	6	161194254	LPA	ENSG00000198670	bipolar	C	2222	rs60700834	unconditioned	7.0716e-39	0.949707	3.00409e-40	0.0403345	0.00995889	87.8447	OID30747	no_MHC	UKB
rs112599924	6	161194254	LPA	ENSG00000198670	bipolar	C	2222	rs62435349	unconditioned	5.08352e-06	0.951788	2.15942e-07	0.0404229	0.00778411	12.1895	OID30747	no_MHC	UKB
rs112599924	6	161194254	LPA	ENSG00000198670	bipolar	C	2229	rs62441870	unconditioned	3.09761e-32	0.952447	1.31736e-33	0.0404988	0.00705462	72.5521	OID30747	no_MHC	UKB
rs112599924	6	161194254	LPA	ENSG00000198670	bipolar	C	2226	rs62441895	unconditioned	3.19763e-13	0.92596	1.36448e-14	0.0394777	0.0345619	28.7712	OID30747	no_MHC	UKB
rs112599924	6	161194254	LPA	ENSG00000198670	bipolar	C	2227	rs655605	unconditioned	4.80393e-10	0.937176	2.04492e-11	0.0398705	0.0229537	21.4564	OID30747	no_MHC	UKB
rs112599924	6	161194254	LPA	ENSG00000198670	bipolar	C	2263	rs6905073	unconditioned	1.15073e-47	0.953093	4.91246e-49	0.0406814	0.00622513	108.081	OID30747	no_MHC	UKB
rs112599924	6	161194254	LPA	ENSG00000198670	bipolar	C	2246	rs6914575	unconditioned	1.48868e-10	0.94448	6.34453e-12	0.0402371	0.0152834	22.628	OID30747	no_MHC	UKB
rs112599924	6	161194254	LPA	ENSG00000198670	bipolar	C	2222	rs6938647	unconditioned	2.45132e-12	0.953451	1.04124e-13	0.0404936	0.00605498	26.7344	OID30747	no_MHC	UKB
rs112599924	6	161194254	LPA	ENSG00000198670	bipolar	C	2223	rs73012254	unconditioned	0.0153931	0.924775	0.000655128	0.0393384	0.0198382	4.17384	OID30747	no_MHC	UKB
rs112599924	6	161194254	LPA	ENSG00000198670	bipolar	C	2228	rs73021761	unconditioned	4.17373e-22	0.945127	1.77689e-23	0.0402224	0.0146501	49.2281	OID30747	no_MHC	UKB
rs112599924	6	161194254	LPA	ENSG00000198670	bipolar	C	2276	rs73592974	unconditioned	1.85866e-37	0.721314	1.30785e-38	0.0505274	0.228158	84.5758	OID30747	no_MHC	UKB
rs112599924	6	161194254	LPA	ENSG00000198670	bipolar	C	2222	rs76496732	unconditioned	0.000189883	0.922161	8.07239e-06	0.0391648	0.0384759	8.5691	OID30747	no_MHC	UKB
rs112599924	6	161194254	LPA	ENSG00000198670	bipolar	C	2222	rs77894138	unconditioned	1.0092e-07	0.918248	4.29081e-09	0.0389985	0.0427536	16.1089	OID30747	no_MHC	UKB
rs112599924	6	161194254	LPA	ENSG00000198670	bipolar	C	2223	rs78224489	unconditioned	4.15421e-08	0.810991	1.7794e-09	0.0345832	0.154426	16.9966	OID30747	no_MHC	UKB
rs112599924	6	161194254	LPA	ENSG00000198670	bipolar	C	2224	rs783144	unconditioned	0.0506008	0.898668	0.00215038	0.0381802	0.0104012	2.98379	OID30747	no_MHC	UKB
rs112599924	6	161194254	LPA	ENSG00000198670	bipolar	C	2385	rs783154	unconditioned	7.55951e-21	0.944888	3.29756e-22	0.0412034	0.0139083	46.3315	OID30747	no_MHC	UKB
rs112599924	6	161194254	LPA	ENSG00000198670	bipolar	C	2223	rs78739765	unconditioned	0.000266661	0.944333	1.13338e-05	0.0401215	0.0152672	8.22953	OID30747	no_MHC	UKB
rs112599924	6	161194254	LPA	ENSG00000198670	bipolar	C	2231	rs9355291	unconditioned	0.00010251	0.953347	4.35973e-06	0.0405397	0.00600686	9.18555	OID30747	no_MHC	UKB
rs112599924	6	161194254	LPA	ENSG00000198670	bipolar	C	2255	rs9457881	unconditioned	1.85849e-07	0.943554	7.99154e-09	0.0405572	0.0158885	15.4983	OID30747	no_MHC	UKB
rs112599924	6	161194254	LPA	ENSG00000198670	bipolar	C	2222	rs9458057	unconditioned	2.76223e-37	0.9415	1.17368e-38	0.039986	0.0185142	84.1796	OID30747	no_MHC	UKB
rs112599924	6	161194254	LPA	ENSG00000198670	bipolar	C	2241	rs9765938	unconditioned	0.000110692	0.954243	4.71249e-06	0.04062	0.00502144	9.10876	OID30747	no_MHC	UKB
rs112599924	6	161194254	LPA	ENSG00000198670	bipolar_noukb	C	2953	unconditioned	unconditioned	0	0.910934	0	0.0809203	0.00814575	2664.08	OID30747	no_MHC	UKB
rs112599924	6	161194254	LPA	ENSG00000198670	bipolar_noukb	C	2229	rs10945664	unconditioned	4.58767e-10	0.944655	1.91966e-11	0.0395122	0.0158333	21.5025	OID30747	no_MHC	UKB
rs112599924	6	161194254	LPA	ENSG00000198670	bipolar_noukb	C	2229	rs117004988	unconditioned	1.82074e-09	0.941032	7.61944e-11	0.0393607	0.0196072	20.124	OID30747	no_MHC	UKB
rs112599924	6	161194254	LPA	ENSG00000198670	bipolar_noukb	C	2372	rs117059305	unconditioned	2.56677e-32	0.947051	1.09731e-33	0.0404747	0.0124746	72.7401	OID30747	no_MHC	UKB
rs112599924	6	161194254	LPA	ENSG00000198670	bipolar_noukb	C	2232	rs117347685	unconditioned	1.87484e-22	0.908696	7.88785e-24	0.0381777	0.0531265	50.0284	OID30747	no_MHC	UKB
rs112599924	6	161194254	LPA	ENSG00000198670	bipolar_noukb	C	2232	rs118039278	unconditioned	1.84575e-78	0.950802	7.72748e-80	0.0397971	0.00940057	178.989	OID30747	no_MHC	UKB
rs112599924	6	161194254	LPA	ENSG00000198670	bipolar_noukb	C	2230	rs118093961	unconditioned	0.00864605	0.939994	0.000362243	0.0393713	0.0116261	4.75065	OID30747	no_MHC	UKB
rs112599924	6	161194254	LPA	ENSG00000198670	bipolar_noukb	C	2243	rs12209391	unconditioned	8.11925e-10	0.95041	3.40292e-11	0.0398236	0.00976674	20.9316	OID30747	no_MHC	UKB
rs112599924	6	161194254	LPA	ENSG00000198670	bipolar_noukb	C	2248	rs12527129	unconditioned	1.01678e-06	0.681871	4.37314e-08	0.0290379	0.28909	13.7989	OID30747	no_MHC	UKB
rs112599924	6	161194254	LPA	ENSG00000198670	bipolar_noukb	C	2229	rs12529361	unconditioned	2.48429e-13	0.953226	1.03929e-14	0.0398707	0.00690288	29.0236	OID30747	no_MHC	UKB
rs112599924	6	161194254	LPA	ENSG00000198670	bipolar_noukb	C	2237	rs12665209	unconditioned	2.72098e-06	0.937207	1.14389e-07	0.0393763	0.0234142	12.8145	OID30747	no_MHC	UKB
rs112599924	6	161194254	LPA	ENSG00000198670	bipolar_noukb	C	2242	rs140570886	unconditioned	2.70662e-66	0.928377	1.13498e-67	0.0388973	0.0327257	150.975	OID30747	no_MHC	UKB
rs112599924	6	161194254	LPA	ENSG00000198670	bipolar_noukb	C	2231	rs141550222	unconditioned	1.70264e-72	0.946918	7.1289e-74	0.0396338	0.013448	165.254	OID30747	no_MHC	UKB
rs112599924	6	161194254	LPA	ENSG00000198670	bipolar_noukb	C	2232	rs143327185	unconditioned	1.32734e-15	0.94606	5.55769e-17	0.039598	0.0143416	34.2556	OID30747	no_MHC	UKB
rs112599924	6	161194254	LPA	ENSG00000198670	bipolar_noukb	C	2230	rs143843429	unconditioned	8.13629e-07	0.935648	3.40748e-08	0.0391598	0.0251913	14.0218	OID30747	no_MHC	UKB
rs112599924	6	161194254	LPA	ENSG00000198670	bipolar_noukb	C	2229	rs144177163	unconditioned	3.22866e-14	0.944121	1.35102e-15	0.0394898	0.0163894	31.0641	OID30747	no_MHC	UKB
rs112599924	6	161194254	LPA	ENSG00000198670	bipolar_noukb	C	2229	rs147218773	unconditioned	1.3704e-10	0.9368	5.73548e-12	0.0391836	0.0240166	22.7108	OID30747	no_MHC	UKB
rs112599924	6	161194254	LPA	ENSG00000198670	bipolar_noukb	C	2229	rs147829643	unconditioned	1.00821e-09	0.914834	4.22223e-11	0.0382649	0.0469015	20.7151	OID30747	no_MHC	UKB
rs112599924	6	161194254	LPA	ENSG00000198670	bipolar_noukb	C	2230	rs1590184	unconditioned	0.0963859	0.852984	0.00403391	0.0356879	0.0109082	2.3394	OID30747	no_MHC	UKB
rs112599924	6	161194254	LPA	ENSG00000198670	bipolar_noukb	C	2229	rs185934663	unconditioned	0.0383935	0.911597	0.00160819	0.0381739	0.0102277	3.25987	OID30747	no_MHC	UKB
rs112599924	6	161194254	LPA	ENSG00000198670	bipolar_noukb	C	2229	rs2064712	unconditioned	5.05172e-37	0.953398	2.11335e-38	0.0398779	0.00672423	83.5759	OID30747	no_MHC	UKB
rs112599924	6	161194254	LPA	ENSG00000198670	bipolar_noukb	C	2245	rs2489941	unconditioned	6.93464e-09	0.953807	2.90942e-10	0.0400106	0.00618227	18.7867	OID30747	no_MHC	UKB
rs112599924	6	161194254	LPA	ENSG00000198670	bipolar_noukb	C	2249	rs2997092	unconditioned	0.00100587	0.947699	4.2215e-05	0.0397623	0.0114906	6.9019	OID30747	no_MHC	UKB
rs112599924	6	161194254	LPA	ENSG00000198670	bipolar_noukb	C	2230	rs3011437	unconditioned	3.0964e-10	0.953822	1.29555e-11	0.0399021	0.00627606	21.8956	OID30747	no_MHC	UKB
rs112599924	6	161194254	LPA	ENSG00000198670	bipolar_noukb	C	2229	rs3103351	unconditioned	2.868e-35	0.946512	1.20002e-36	0.0395899	0.013898	79.5369	OID30747	no_MHC	UKB
rs112599924	6	161194254	LPA	ENSG00000198670	bipolar_noukb	C	2230	rs35351535	unconditioned	2.17668e-13	0.944086	9.10951e-15	0.0394941	0.0164198	29.1558	OID30747	no_MHC	UKB
rs112599924	6	161194254	LPA	ENSG00000198670	bipolar_noukb	C	2231	rs385289	unconditioned	0.000511248	0.941139	2.14147e-05	0.0394027	0.0189256	7.57866	OID30747	no_MHC	UKB
rs112599924	6	161194254	LPA	ENSG00000198670	bipolar_noukb	C	2230	rs3900809	unconditioned	0.00017948	0.951207	7.50943e-06	0.0397896	0.00881635	8.62545	OID30747	no_MHC	UKB
rs112599924	6	161194254	LPA	ENSG00000198670	bipolar_noukb	C	2256	rs399942	unconditioned	2.22569e-11	0.954063	9.34289e-13	0.0400433	0.00589325	24.5284	OID30747	no_MHC	UKB
rs112599924	6	161194254	LPA	ENSG00000198670	bipolar_noukb	C	2229	rs41267807	unconditioned	1.78589e-15	0.941803	7.47344e-17	0.0393929	0.0188036	33.9589	OID30747	no_MHC	UKB
rs112599924	6	161194254	LPA	ENSG00000198670	bipolar_noukb	C	2229	rs41267809	unconditioned	2.47614e-100	0.943247	1.03615e-101	0.0394533	0.0172994	229.352	OID30747	no_MHC	UKB
rs112599924	6	161194254	LPA	ENSG00000198670	bipolar_noukb	C	2229	rs41272056	unconditioned	4.91874e-12	0.914117	2.05993e-13	0.0382349	0.0476486	26.038	OID30747	no_MHC	UKB
rs112599924	6	161194254	LPA	ENSG00000198670	bipolar_noukb	C	2229	rs41272078	unconditioned	2.25682e-24	0.713838	9.52064e-26	0.0298578	0.256304	54.4481	OID30747	no_MHC	UKB
rs112599924	6	161194254	LPA	ENSG00000198670	bipolar_noukb	C	2229	rs41272114	unconditioned	1.938e-68	0.948019	8.10863e-70	0.0396529	0.0123286	155.914	OID30747	no_MHC	UKB
rs112599924	6	161194254	LPA	ENSG00000198670	bipolar_noukb	C	2228	rs551032	unconditioned	7.9847e-07	0.9506	3.33977e-08	0.0397512	0.00964764	14.0406	OID30747	no_MHC	UKB
rs112599924	6	161194254	LPA	ENSG00000198670	bipolar_noukb	C	2229	rs56393506	unconditioned	0.000257584	0.951424	1.07763e-05	0.0397953	0.0085122	8.26416	OID30747	no_MHC	UKB
rs112599924	6	161194254	LPA	ENSG00000198670	bipolar_noukb	C	2228	rs57539649	unconditioned	1.60283e-07	0.952402	6.70418e-09	0.0398285	0.00776927	15.6463	OID30747	no_MHC	UKB
rs112599924	6	161194254	LPA	ENSG00000198670	bipolar_noukb	C	2229	rs60700834	unconditioned	7.07744e-39	0.950525	2.96101e-40	0.0397577	0.00971708	87.8439	OID30747	no_MHC	UKB
rs112599924	6	161194254	LPA	ENSG00000198670	bipolar_noukb	C	2229	rs62435349	unconditioned	5.08652e-06	0.95233	2.12796e-07	0.0398332	0.00783103	12.1889	OID30747	no_MHC	UKB
rs112599924	6	161194254	LPA	ENSG00000198670	bipolar_noukb	C	2236	rs62441870	unconditioned	3.10013e-32	0.953224	1.29844e-33	0.0399174	0.00685859	72.5513	OID30747	no_MHC	UKB
rs112599924	6	161194254	LPA	ENSG00000198670	bipolar_noukb	C	2233	rs62441895	unconditioned	3.21506e-13	0.931074	1.35034e-14	0.0390756	0.0298502	28.7658	OID30747	no_MHC	UKB
rs112599924	6	161194254	LPA	ENSG00000198670	bipolar_noukb	C	2234	rs655605	unconditioned	4.82601e-10	0.941471	2.02291e-11	0.0394444	0.0190843	21.4518	OID30747	no_MHC	UKB
rs112599924	6	161194254	LPA	ENSG00000198670	bipolar_noukb	C	2270	rs6905073	unconditioned	1.15135e-47	0.953605	4.84133e-49	0.0400919	0.00630338	108.081	OID30747	no_MHC	UKB
rs112599924	6	161194254	LPA	ENSG00000198670	bipolar_noukb	C	2252	rs6914575	unconditioned	1.48976e-10	0.945182	6.25231e-12	0.0396527	0.0151656	22.6272	OID30747	no_MHC	UKB
rs112599924	6	161194254	LPA	ENSG00000198670	bipolar_noukb	C	2229	rs6938647	unconditioned	2.45247e-12	0.953882	1.02596e-13	0.0398981	0.00622034	26.7339	OID30747	no_MHC	UKB
rs112599924	6	161194254	LPA	ENSG00000198670	bipolar_noukb	C	2230	rs73012254	unconditioned	0.0154306	0.927017	0.000646538	0.0388236	0.0180822	4.1714	OID30747	no_MHC	UKB
rs112599924	6	161194254	LPA	ENSG00000198670	bipolar_noukb	C	2235	rs73021761	unconditioned	4.1843e-22	0.947515	1.75395e-23	0.0397044	0.0127809	49.2255	OID30747	no_MHC	UKB
rs112599924	6	161194254	LPA	ENSG00000198670	bipolar_noukb	C	2283	rs73592974	unconditioned	1.79605e-37	0.697129	1.3224e-38	0.0510763	0.251794	84.6101	OID30747	no_MHC	UKB
rs112599924	6	161194254	LPA	ENSG00000198670	bipolar_noukb	C	2229	rs76496732	unconditioned	0.000190879	0.926986	7.99096e-06	0.0387732	0.0340417	8.56387	OID30747	no_MHC	UKB
rs112599924	6	161194254	LPA	ENSG00000198670	bipolar_noukb	C	2229	rs77894138	unconditioned	1.00998e-07	0.918949	4.22915e-09	0.038437	0.0426141	16.1082	OID30747	no_MHC	UKB
rs112599924	6	161194254	LPA	ENSG00000198670	bipolar_noukb	C	2230	rs78224489	unconditioned	4.18085e-08	0.816183	1.76377e-09	0.0342826	0.149535	16.9902	OID30747	no_MHC	UKB
rs112599924	6	161194254	LPA	ENSG00000198670	bipolar_noukb	C	2231	rs783144	unconditioned	0.0506378	0.899307	0.00211933	0.0376282	0.0103074	2.98306	OID30747	no_MHC	UKB
rs112599924	6	161194254	LPA	ENSG00000198670	bipolar_noukb	C	2391	rs783154	unconditioned	7.57818e-21	0.94721	3.25262e-22	0.040643	0.0121466	46.329	OID30747	no_MHC	UKB
rs112599924	6	161194254	LPA	ENSG00000198670	bipolar_noukb	C	2230	rs78739765	unconditioned	0.000267095	0.945865	1.11799e-05	0.039577	0.0142802	8.22791	OID30747	no_MHC	UKB
rs112599924	6	161194254	LPA	ENSG00000198670	bipolar_noukb	C	2238	rs9355291	unconditioned	0.000102575	0.953925	4.2965e-06	0.0399507	0.00601702	9.18492	OID30747	no_MHC	UKB
rs112599924	6	161194254	LPA	ENSG00000198670	bipolar_noukb	C	2262	rs9457881	unconditioned	1.84845e-07	0.938456	7.86398e-09	0.0399037	0.0216401	15.5037	OID30747	no_MHC	UKB
rs112599924	6	161194254	LPA	ENSG00000198670	bipolar_noukb	C	2229	rs9458057	unconditioned	2.76061e-37	0.941109	1.15526e-38	0.0393639	0.0195272	84.1802	OID30747	no_MHC	UKB
rs112599924	6	161194254	LPA	ENSG00000198670	bipolar_noukb	C	2248	rs9765938	unconditioned	0.000110753	0.954747	4.64402e-06	0.0400286	0.00510899	9.10821	OID30747	no_MHC	UKB
rs112599924	6	161194254	LPA	ENSG00000198670	depression_Als_noukb_included	C	2801	unconditioned	unconditioned	0	0.959303	0	0.0362574	0.00443959	2664.03	OID30747	no_MHC	UKB
rs112599924	6	161194254	LPA	ENSG00000198670	depression_Als_noukb_included	C	2181	rs10945664	unconditioned	2.37899e-10	0.963446	7.2055e-12	0.0291736	0.0073805	22.1592	OID30747	no_MHC	UKB
rs112599924	6	161194254	LPA	ENSG00000198670	depression_Als_noukb_included	C	2180	rs117004988	unconditioned	1.61096e-09	0.832546	4.90434e-11	0.0252035	0.14225	20.2464	OID30747	no_MHC	UKB
rs112599924	6	161194254	LPA	ENSG00000198670	depression_Als_noukb_included	C	2323	rs117059305	unconditioned	2.60064e-32	0.959518	8.02325e-34	0.0295912	0.0108904	72.727	OID30747	no_MHC	UKB
rs112599924	6	161194254	LPA	ENSG00000198670	depression_Als_noukb_included	C	2183	rs117347685	unconditioned	1.9886e-22	0.963784	6.02609e-24	0.0291988	0.00701685	49.9694	OID30747	no_MHC	UKB
rs112599924	6	161194254	LPA	ENSG00000198670	depression_Als_noukb_included	C	2183	rs118039278	unconditioned	1.87396e-78	0.965226	5.67733e-80	0.0292369	0.00553731	178.974	OID30747	no_MHC	UKB
rs112599924	6	161194254	LPA	ENSG00000198670	depression_Als_noukb_included	C	2181	rs118093961	unconditioned	0.00876385	0.952559	0.000265437	0.0288413	0.0095702	4.73712	OID30747	no_MHC	UKB
rs112599924	6	161194254	LPA	ENSG00000198670	depression_Als_noukb_included	C	2194	rs12209391	unconditioned	8.26091e-10	0.967016	2.50403e-11	0.0293083	0.00367541	20.9143	OID30747	no_MHC	UKB
rs112599924	6	161194254	LPA	ENSG00000198670	depression_Als_noukb_included	C	2199	rs12527129	unconditioned	1.4369e-06	0.96358	4.36012e-08	0.0292316	0.0071866	13.453	OID30747	no_MHC	UKB
rs112599924	6	161194254	LPA	ENSG00000198670	depression_Als_noukb_included	C	2180	rs12529361	unconditioned	2.49403e-13	0.956987	7.55378e-15	0.0289707	0.014042	29.0197	OID30747	no_MHC	UKB
rs112599924	6	161194254	LPA	ENSG00000198670	depression_Als_noukb_included	C	2188	rs12665209	unconditioned	2.7219e-06	0.937533	8.37827e-08	0.0288246	0.0336394	12.8142	OID30747	no_MHC	UKB
rs112599924	6	161194254	LPA	ENSG00000198670	depression_Als_noukb_included	C	2193	rs140570886	unconditioned	2.80207e-66	0.960631	8.49736e-68	0.0291212	0.0102474	150.94	OID30747	no_MHC	UKB
rs112599924	6	161194254	LPA	ENSG00000198670	depression_Als_noukb_included	C	2182	rs141550222	unconditioned	1.73192e-72	0.962933	5.24719e-74	0.0291661	0.00790092	165.237	OID30747	no_MHC	UKB
rs112599924	6	161194254	LPA	ENSG00000198670	depression_Als_noukb_included	C	2182	rs143327185	unconditioned	1.3543e-15	0.964182	4.10218e-17	0.0291985	0.00661977	34.2355	OID30747	no_MHC	UKB
rs112599924	6	161194254	LPA	ENSG00000198670	depression_Als_noukb_included	C	2181	rs143843429	unconditioned	8.34788e-07	0.959938	2.52909e-08	0.0290716	0.0109895	13.9961	OID30747	no_MHC	UKB
rs112599924	6	161194254	LPA	ENSG00000198670	depression_Als_noukb_included	C	2180	rs144177163	unconditioned	3.29485e-14	0.963442	9.97695e-16	0.0291661	0.00739158	31.0438	OID30747	no_MHC	UKB
rs112599924	6	161194254	LPA	ENSG00000198670	depression_Als_noukb_included	C	2180	rs147218773	unconditioned	1.39911e-10	0.956342	4.23766e-12	0.0289511	0.0147068	22.69	OID30747	no_MHC	UKB
rs112599924	6	161194254	LPA	ENSG00000198670	depression_Als_noukb_included	C	2180	rs147829643	unconditioned	1.06253e-09	0.96411	3.21731e-11	0.0291863	0.00670343	20.6626	OID30747	no_MHC	UKB
rs112599924	6	161194254	LPA	ENSG00000198670	depression_Als_noukb_included	C	2181	rs1590184	unconditioned	0.095347	0.831994	0.00290214	0.0252795	0.0444778	2.35023	OID30747	no_MHC	UKB
rs112599924	6	161194254	LPA	ENSG00000198670	depression_Als_noukb_included	C	2180	rs185934663	unconditioned	0.0382738	0.907424	0.00115905	0.027454	0.025689	3.26299	OID30747	no_MHC	UKB
rs112599924	6	161194254	LPA	ENSG00000198670	depression_Als_noukb_included	C	2180	rs2064712	unconditioned	5.11988e-37	0.966263	1.55017e-38	0.0292515	0.00448518	83.5625	OID30747	no_MHC	UKB
rs112599924	6	161194254	LPA	ENSG00000198670	depression_Als_noukb_included	C	2196	rs2489941	unconditioned	7.03527e-09	0.967673	2.13351e-10	0.0293426	0.00298421	18.7723	OID30747	no_MHC	UKB
rs112599924	6	161194254	LPA	ENSG00000198670	depression_Als_noukb_included	C	2200	rs2997092	unconditioned	0.00102552	0.965689	3.11098e-05	0.0292909	0.00396319	6.88256	OID30747	no_MHC	UKB
rs112599924	6	161194254	LPA	ENSG00000198670	depression_Als_noukb_included	C	2181	rs3011437	unconditioned	3.13134e-10	0.964613	9.48328e-12	0.0292071	0.00617941	21.8844	OID30747	no_MHC	UKB
rs112599924	6	161194254	LPA	ENSG00000198670	depression_Als_noukb_included	C	2180	rs3103351	unconditioned	2.91975e-35	0.963591	8.84108e-37	0.0291706	0.00723882	79.519	OID30747	no_MHC	UKB
rs112599924	6	161194254	LPA	ENSG00000198670	depression_Als_noukb_included	C	2181	rs35351535	unconditioned	2.22214e-13	0.963791	6.73034e-15	0.029184	0.00702481	29.1351	OID30747	no_MHC	UKB
rs112599924	6	161194254	LPA	ENSG00000198670	depression_Als_noukb_included	C	2182	rs385289	unconditioned	0.00052167	0.960301	1.5809e-05	0.0290915	0.0100696	7.55848	OID30747	no_MHC	UKB
rs112599924	6	161194254	LPA	ENSG00000198670	depression_Als_noukb_included	C	2181	rs3900809	unconditioned	0.000182277	0.966048	5.51916e-06	0.0292464	0.00451821	8.60998	OID30747	no_MHC	UKB
rs112599924	6	161194254	LPA	ENSG00000198670	depression_Als_noukb_included	C	2207	rs399942	unconditioned	2.25877e-11	0.968267	6.85359e-13	0.029377	0.00235562	24.5136	OID30747	no_MHC	UKB
rs112599924	6	161194254	LPA	ENSG00000198670	depression_Als_noukb_included	C	2180	rs41267807	unconditioned	1.82359e-15	0.961608	5.52229e-17	0.0291105	0.00928196	33.938	OID30747	no_MHC	UKB
rs112599924	6	161194254	LPA	ENSG00000198670	depression_Als_noukb_included	C	2180	rs41267809	unconditioned	2.53127e-100	0.963749	7.66471e-102	0.0291754	0.00707593	229.33	OID30747	no_MHC	UKB
rs112599924	6	161194254	LPA	ENSG00000198670	depression_Als_noukb_included	C	2180	rs41272056	unconditioned	5.18654e-12	0.963853	1.57049e-13	0.0291785	0.00696854	25.985	OID30747	no_MHC	UKB
rs112599924	6	161194254	LPA	ENSG00000198670	depression_Als_noukb_included	C	2180	rs41272078	unconditioned	2.99678e-24	0.947847	9.0795e-26	0.028694	0.0234594	54.1645	OID30747	no_MHC	UKB
rs112599924	6	161194254	LPA	ENSG00000198670	depression_Als_noukb_included	C	2180	rs41272114	unconditioned	1.97107e-68	0.964014	5.96836e-70	0.0291834	0.00680228	155.897	OID30747	no_MHC	UKB
rs112599924	6	161194254	LPA	ENSG00000198670	depression_Als_noukb_included	C	2179	rs551032	unconditioned	8.11775e-07	0.966456	2.45747e-08	0.029253	0.00428996	14.024	OID30747	no_MHC	UKB
rs112599924	6	161194254	LPA	ENSG00000198670	depression_Als_noukb_included	C	2180	rs56393506	unconditioned	0.000261522	0.965994	7.91822e-06	0.0292433	0.00449365	8.24899	OID30747	no_MHC	UKB
rs112599924	6	161194254	LPA	ENSG00000198670	depression_Als_noukb_included	C	2179	rs57539649	unconditioned	1.61017e-07	0.95679	4.87444e-09	0.0289504	0.0142591	15.6418	OID30747	no_MHC	UKB
rs112599924	6	161194254	LPA	ENSG00000198670	depression_Als_noukb_included	C	2180	rs60700834	unconditioned	7.17952e-39	0.964192	2.17393e-40	0.0291888	0.0066192	87.8296	OID30747	no_MHC	UKB
rs112599924	6	161194254	LPA	ENSG00000198670	depression_Als_noukb_included	C	2180	rs62435349	unconditioned	5.15313e-06	0.964824	1.56031e-07	0.0292079	0.00596318	12.1759	OID30747	no_MHC	UKB
rs112599924	6	161194254	LPA	ENSG00000198670	depression_Als_noukb_included	C	2187	rs62441870	unconditioned	3.13674e-32	0.964479	9.51449e-34	0.0292487	0.00627246	72.5395	OID30747	no_MHC	UKB
rs112599924	6	161194254	LPA	ENSG00000198670	depression_Als_noukb_included	C	2184	rs62441895	unconditioned	3.20038e-13	0.92674	9.76595e-15	0.0282344	0.0450253	28.7703	OID30747	no_MHC	UKB
rs112599924	6	161194254	LPA	ENSG00000198670	depression_Als_noukb_included	C	2185	rs655605	unconditioned	4.9747e-10	0.964475	1.50701e-11	0.029211	0.00631451	21.4215	OID30747	no_MHC	UKB
rs112599924	6	161194254	LPA	ENSG00000198670	depression_Als_noukb_included	C	2221	rs6905073	unconditioned	1.16881e-47	0.968069	3.55327e-49	0.0294276	0.00250304	108.066	OID30747	no_MHC	UKB
rs112599924	6	161194254	LPA	ENSG00000198670	depression_Als_noukb_included	C	2204	rs6914575	unconditioned	1.51681e-10	0.96232	4.60192e-12	0.0291878	0.0084921	22.6092	OID30747	no_MHC	UKB
rs112599924	6	161194254	LPA	ENSG00000198670	depression_Als_noukb_included	C	2180	rs6938647	unconditioned	2.48631e-12	0.967064	7.52768e-14	0.0292757	0.00365992	26.7202	OID30747	no_MHC	UKB
rs112599924	6	161194254	LPA	ENSG00000198670	depression_Als_noukb_included	C	2181	rs73012254	unconditioned	0.0156779	0.941347	0.000475123	0.0285137	0.0139863	4.1555	OID30747	no_MHC	UKB
rs112599924	6	161194254	LPA	ENSG00000198670	depression_Als_noukb_included	C	2186	rs73021761	unconditioned	4.26822e-22	0.966527	1.29318e-23	0.0292795	0.00419317	49.2057	OID30747	no_MHC	UKB
rs112599924	6	161194254	LPA	ENSG00000198670	depression_Als_noukb_included	C	2202	rs73592974	unconditioned	4.50509e-36	0.960931	1.37366e-37	0.0292903	0.00977886	81.3879	OID30747	no_MHC	UKB
rs112599924	6	161194254	LPA	ENSG00000198670	depression_Als_noukb_included	C	2180	rs76496732	unconditioned	0.00019866	0.964779	6.01519e-06	0.0292065	0.00580966	8.52391	OID30747	no_MHC	UKB
rs112599924	6	161194254	LPA	ENSG00000198670	depression_Als_noukb_included	C	2180	rs77894138	unconditioned	1.06233e-07	0.966598	3.21642e-09	0.0292616	0.00414058	16.0576	OID30747	no_MHC	UKB
rs112599924	6	161194254	LPA	ENSG00000198670	depression_Als_noukb_included	C	2181	rs78224489	unconditioned	4.94351e-08	0.965081	1.49709e-09	0.0292208	0.0056984	16.8226	OID30747	no_MHC	UKB
rs112599924	6	161194254	LPA	ENSG00000198670	depression_Als_noukb_included	C	2182	rs783144	unconditioned	0.0514465	0.911915	0.00157852	0.027973	0.00708655	2.96721	OID30747	no_MHC	UKB
rs112599924	6	161194254	LPA	ENSG00000198670	depression_Als_noukb_included	C	2342	rs783154	unconditioned	7.74099e-21	0.967571	2.39284e-22	0.0299063	0.00252304	46.3078	OID30747	no_MHC	UKB
rs112599924	6	161194254	LPA	ENSG00000198670	depression_Als_noukb_included	C	2181	rs78739765	unconditioned	0.000271929	0.962967	8.23589e-06	0.0291577	0.00759481	8.20997	OID30747	no_MHC	UKB
rs112599924	6	161194254	LPA	ENSG00000198670	depression_Als_noukb_included	C	2189	rs9355291	unconditioned	0.000102916	0.957121	3.12717e-06	0.029069	0.0137042	9.1816	OID30747	no_MHC	UKB
rs112599924	6	161194254	LPA	ENSG00000198670	depression_Als_noukb_included	C	2213	rs9457881	unconditioned	1.84262e-07	0.935501	5.71447e-09	0.0289769	0.0355223	15.5069	OID30747	no_MHC	UKB
rs112599924	6	161194254	LPA	ENSG00000198670	depression_Als_noukb_included	C	2180	rs9458057	unconditioned	2.81931e-37	0.960915	8.53778e-39	0.0290896	0.00999495	84.1592	OID30747	no_MHC	UKB
rs112599924	6	161194254	LPA	ENSG00000198670	depression_Als_noukb_included	C	2199	rs9765938	unconditioned	0.000112236	0.96756	3.40432e-06	0.0293448	0.00297967	9.0949	OID30747	no_MHC	UKB
rs112599924	6	161194254	LPA	ENSG00000198670	depression_Als_ukb_included	C	2881	unconditioned	unconditioned	0	0.969632	0	0.0267711	0.00359692	2664.01	OID30747	no_MHC	UKB
rs112599924	6	161194254	LPA	ENSG00000198670	depression_Als_ukb_included	C	2218	rs10945664	unconditioned	2.40196e-10	0.972804	5.18046e-12	0.0209748	0.00622132	22.1496	OID30747	no_MHC	UKB
rs112599924	6	161194254	LPA	ENSG00000198670	depression_Als_ukb_included	C	2217	rs117004988	unconditioned	1.82407e-09	0.942768	3.9389e-11	0.0203212	0.036911	20.1222	OID30747	no_MHC	UKB
rs112599924	6	161194254	LPA	ENSG00000198670	depression_Als_ukb_included	C	2361	rs117059305	unconditioned	2.63356e-32	0.971726	5.87237e-34	0.0216612	0.00661254	72.7144	OID30747	no_MHC	UKB
rs112599924	6	161194254	LPA	ENSG00000198670	depression_Als_ukb_included	C	2220	rs117347685	unconditioned	2.00814e-22	0.973316	4.33256e-24	0.0209936	0.00569002	49.9597	OID30747	no_MHC	UKB
rs112599924	6	161194254	LPA	ENSG00000198670	depression_Als_ukb_included	C	2220	rs118039278	unconditioned	1.89267e-78	0.974994	4.08289e-80	0.0210287	0.00397731	178.964	OID30747	no_MHC	UKB
rs112599924	6	161194254	LPA	ENSG00000198670	depression_Als_ukb_included	C	2218	rs118093961	unconditioned	0.00886892	0.964216	0.000191261	0.0207877	0.00593598	4.7252	OID30747	no_MHC	UKB
rs112599924	6	161194254	LPA	ENSG00000198670	depression_Als_ukb_included	C	2231	rs12209391	unconditioned	8.33042e-10	0.975123	1.79852e-11	0.0210488	0.00382784	20.9059	OID30747	no_MHC	UKB
rs112599924	6	161194254	LPA	ENSG00000198670	depression_Als_ukb_included	C	2236	rs12527129	unconditioned	1.45113e-06	0.973154	3.1444e-08	0.0210812	0.00576313	13.4432	OID30747	no_MHC	UKB
rs112599924	6	161194254	LPA	ENSG00000198670	depression_Als_ukb_included	C	2217	rs12529361	unconditioned	2.53948e-13	0.974399	5.47501e-15	0.021003	0.00459782	29.0016	OID30747	no_MHC	UKB
rs112599924	6	161194254	LPA	ENSG00000198670	depression_Als_ukb_included	C	2225	rs12665209	unconditioned	2.79699e-06	0.963384	6.09347e-08	0.0209725	0.0156403	12.787	OID30747	no_MHC	UKB
rs112599924	6	161194254	LPA	ENSG00000198670	depression_Als_ukb_included	C	2230	rs140570886	unconditioned	2.83345e-66	0.971989	6.11886e-68	0.0209832	0.0070277	150.929	OID30747	no_MHC	UKB
rs112599924	6	161194254	LPA	ENSG00000198670	depression_Als_ukb_included	C	2219	rs141550222	unconditioned	1.74024e-72	0.967893	3.75705e-74	0.0208849	0.0112225	165.232	OID30747	no_MHC	UKB
rs112599924	6	161194254	LPA	ENSG00000198670	depression_Als_ukb_included	C	2220	rs143327185	unconditioned	1.36378e-15	0.972037	2.94226e-17	0.0209641	0.00699863	34.2285	OID30747	no_MHC	UKB
rs112599924	6	161194254	LPA	ENSG00000198670	depression_Als_ukb_included	C	2218	rs143843429	unconditioned	8.43826e-07	0.970384	1.82044e-08	0.020926	0.00868948	13.9853	OID30747	no_MHC	UKB
rs112599924	6	161194254	LPA	ENSG00000198670	depression_Als_ukb_included	C	2217	rs144177163	unconditioned	3.3189e-14	0.970516	7.15676e-16	0.0209193	0.00856443	31.0366	OID30747	no_MHC	UKB
rs112599924	6	161194254	LPA	ENSG00000198670	depression_Als_ukb_included	C	2217	rs147218773	unconditioned	1.42059e-10	0.971131	3.06321e-12	0.0209326	0.00793602	22.6748	OID30747	no_MHC	UKB
rs112599924	6	161194254	LPA	ENSG00000198670	depression_Als_ukb_included	C	2217	rs147829643	unconditioned	1.07345e-09	0.97403	2.31435e-11	0.0209951	0.00497511	20.6524	OID30747	no_MHC	UKB
rs112599924	6	161194254	LPA	ENSG00000198670	depression_Als_ukb_included	C	2218	rs1590184	unconditioned	0.0985323	0.871951	0.00212729	0.0188167	0.00857229	2.31737	OID30747	no_MHC	UKB
rs112599924	6	161194254	LPA	ENSG00000198670	depression_Als_ukb_included	C	2218	rs185934663	unconditioned	0.0392903	0.932969	0.000847699	0.0201223	0.00677062	3.23678	OID30747	no_MHC	UKB
rs112599924	6	161194254	LPA	ENSG00000198670	depression_Als_ukb_included	C	2217	rs2064712	unconditioned	5.03279e-37	0.949824	1.08638e-38	0.0204733	0.0297024	83.5797	OID30747	no_MHC	UKB
rs112599924	6	161194254	LPA	ENSG00000198670	depression_Als_ukb_included	C	2233	rs2489941	unconditioned	7.1008e-09	0.976656	1.53418e-10	0.0210991	0.00224515	18.7631	OID30747	no_MHC	UKB
rs112599924	6	161194254	LPA	ENSG00000198670	depression_Als_ukb_included	C	2237	rs2997092	unconditioned	0.00103507	0.975203	2.24131e-05	0.0211142	0.00262554	6.87329	OID30747	no_MHC	UKB
rs112599924	6	161194254	LPA	ENSG00000198670	depression_Als_ukb_included	C	2218	rs3011437	unconditioned	3.16715e-10	0.975608	6.82884e-12	0.0210322	0.00335937	21.873	OID30747	no_MHC	UKB
rs112599924	6	161194254	LPA	ENSG00000198670	depression_Als_ukb_included	C	2217	rs3103351	unconditioned	2.93357e-35	0.968149	6.32658e-37	0.0208683	0.0109829	79.5143	OID30747	no_MHC	UKB
rs112599924	6	161194254	LPA	ENSG00000198670	depression_Als_ukb_included	C	2218	rs35351535	unconditioned	2.2453e-13	0.973855	4.84156e-15	0.0209941	0.00515115	29.1248	OID30747	no_MHC	UKB
rs112599924	6	161194254	LPA	ENSG00000198670	depression_Als_ukb_included	C	2219	rs385289	unconditioned	0.00052276	0.962335	1.12911e-05	0.020769	0.0163618	7.55639	OID30747	no_MHC	UKB
rs112599924	6	161194254	LPA	ENSG00000198670	depression_Als_ukb_included	C	2218	rs3900809	unconditioned	0.00018381	0.974147	3.96383e-06	0.0210027	0.0046626	8.60161	OID30747	no_MHC	UKB
rs112599924	6	161194254	LPA	ENSG00000198670	depression_Als_ukb_included	C	2244	rs399942	unconditioned	2.27722e-11	0.976147	4.92592e-13	0.0211125	0.0027407	24.5055	OID30747	no_MHC	UKB
rs112599924	6	161194254	LPA	ENSG00000198670	depression_Als_ukb_included	C	2217	rs41267807	unconditioned	1.83263e-15	0.966467	3.95261e-17	0.020832	0.0127007	33.933	OID30747	no_MHC	UKB
rs112599924	6	161194254	LPA	ENSG00000198670	depression_Als_ukb_included	C	2217	rs41267809	unconditioned	2.52658e-100	0.962575	5.45037e-102	0.0207481	0.0166769	229.332	OID30747	no_MHC	UKB
rs112599924	6	161194254	LPA	ENSG00000198670	depression_Als_ukb_included	C	2217	rs41272056	unconditioned	5.24111e-12	0.974034	1.12998e-13	0.0209951	0.00497081	25.9745	OID30747	no_MHC	UKB
rs112599924	6	161194254	LPA	ENSG00000198670	depression_Als_ukb_included	C	2217	rs41272078	unconditioned	3.07772e-24	0.973502	6.63571e-26	0.0209837	0.00551396	54.1379	OID30747	no_MHC	UKB
rs112599924	6	161194254	LPA	ENSG00000198670	depression_Als_ukb_included	C	2217	rs41272114	unconditioned	1.99296e-68	0.974942	4.29661e-70	0.0210147	0.0040437	155.886	OID30747	no_MHC	UKB
rs112599924	6	161194254	LPA	ENSG00000198670	depression_Als_ukb_included	C	2216	rs551032	unconditioned	8.1944e-07	0.975562	1.76629e-08	0.0210247	0.00341267	14.0146	OID30747	no_MHC	UKB
rs112599924	6	161194254	LPA	ENSG00000198670	depression_Als_ukb_included	C	2217	rs56393506	unconditioned	0.000263987	0.97507	5.69118e-06	0.0210174	0.0036428	8.23961	OID30747	no_MHC	UKB
rs112599924	6	161194254	LPA	ENSG00000198670	depression_Als_ukb_included	C	2216	rs57539649	unconditioned	1.63297e-07	0.970304	3.51984e-09	0.020906	0.00878965	15.6277	OID30747	no_MHC	UKB
rs112599924	6	161194254	LPA	ENSG00000198670	depression_Als_ukb_included	C	2217	rs60700834	unconditioned	7.24712e-39	0.973324	1.56253e-40	0.0209798	0.00569661	87.8202	OID30747	no_MHC	UKB
rs112599924	6	161194254	LPA	ENSG00000198670	depression_Als_ukb_included	C	2217	rs62435349	unconditioned	5.20649e-06	0.974788	1.12248e-07	0.0210114	0.00419508	12.1656	OID30747	no_MHC	UKB
rs112599924	6	161194254	LPA	ENSG00000198670	depression_Als_ukb_included	C	2224	rs62441870	unconditioned	3.1736e-32	0.975816	6.84932e-34	0.0210571	0.00312702	72.5279	OID30747	no_MHC	UKB
rs112599924	6	161194254	LPA	ENSG00000198670	depression_Als_ukb_included	C	2221	rs62441895	unconditioned	3.35779e-13	0.972429	7.24899e-15	0.0209868	0.00658421	28.7223	OID30747	no_MHC	UKB
rs112599924	6	161194254	LPA	ENSG00000198670	depression_Als_ukb_included	C	2222	rs655605	unconditioned	5.00026e-10	0.975458	1.07853e-11	0.0210367	0.00350514	21.4164	OID30747	no_MHC	UKB
rs112599924	6	161194254	LPA	ENSG00000198670	depression_Als_ukb_included	C	2258	rs6905073	unconditioned	1.17828e-47	0.975904	2.55771e-49	0.0211812	0.00291526	108.057	OID30747	no_MHC	UKB
rs112599924	6	161194254	LPA	ENSG00000198670	depression_Als_ukb_included	C	2241	rs6914575	unconditioned	1.53482e-10	0.973786	3.31726e-12	0.0210416	0.0051721	22.5974	OID30747	no_MHC	UKB
rs112599924	6	161194254	LPA	ENSG00000198670	depression_Als_ukb_included	C	2217	rs6938647	unconditioned	2.51042e-12	0.976413	5.41181e-14	0.0210464	0.00254098	26.7106	OID30747	no_MHC	UKB
rs112599924	6	161194254	LPA	ENSG00000198670	depression_Als_ukb_included	C	2218	rs73012254	unconditioned	0.0158652	0.953123	0.000342502	0.0205661	0.0101033	4.14363	OID30747	no_MHC	UKB
rs112599924	6	161194254	LPA	ENSG00000198670	depression_Als_ukb_included	C	2223	rs73021761	unconditioned	4.31048e-22	0.976083	9.2989e-24	0.021054	0.00286253	49.1958	OID30747	no_MHC	UKB
rs112599924	6	161194254	LPA	ENSG00000198670	depression_Als_ukb_included	C	2273	rs73592974	unconditioned	2.48479e-37	0.964503	5.52002e-39	0.0214126	0.0140843	84.2855	OID30747	no_MHC	UKB
rs112599924	6	161194254	LPA	ENSG00000198670	depression_Als_ukb_included	C	2217	rs76496732	unconditioned	0.000200575	0.974066	4.32433e-06	0.0209958	0.0047329	8.51432	OID30747	no_MHC	UKB
rs112599924	6	161194254	LPA	ENSG00000198670	depression_Als_ukb_included	C	2217	rs77894138	unconditioned	1.07196e-07	0.975333	2.31099e-09	0.0210231	0.00364355	16.0486	OID30747	no_MHC	UKB
rs112599924	6	161194254	LPA	ENSG00000198670	depression_Als_ukb_included	C	2218	rs78224489	unconditioned	4.99427e-08	0.974976	1.07694e-09	0.0210199	0.00400425	16.8124	OID30747	no_MHC	UKB
rs112599924	6	161194254	LPA	ENSG00000198670	depression_Als_ukb_included	C	2219	rs783144	unconditioned	0.0519677	0.922882	0.00112322	0.0199429	0.004084	2.95713	OID30747	no_MHC	UKB
rs112599924	6	161194254	LPA	ENSG00000198670	depression_Als_ukb_included	C	2380	rs783154	unconditioned	7.80672e-21	0.975766	1.74543e-22	0.0218137	0.00242057	46.2993	OID30747	no_MHC	UKB
rs112599924	6	161194254	LPA	ENSG00000198670	depression_Als_ukb_included	C	2218	rs78739765	unconditioned	0.000275028	0.973955	5.93081e-06	0.020998	0.00476592	8.19864	OID30747	no_MHC	UKB
rs112599924	6	161194254	LPA	ENSG00000198670	depression_Als_ukb_included	C	2226	rs9355291	unconditioned	0.000104879	0.975348	2.26516e-06	0.0210619	0.00348256	9.16271	OID30747	no_MHC	UKB
rs112599924	6	161194254	LPA	ENSG00000198670	depression_Als_ukb_included	C	2250	rs9457881	unconditioned	1.91736e-07	0.973439	4.16046e-09	0.0211171	0.00544412	15.4671	OID30747	no_MHC	UKB
rs112599924	6	161194254	LPA	ENSG00000198670	depression_Als_ukb_included	C	2217	rs9458057	unconditioned	2.82926e-37	0.964562	6.10273e-39	0.020791	0.0146471	84.1556	OID30747	no_MHC	UKB
rs112599924	6	161194254	LPA	ENSG00000198670	depression_Als_ukb_included	C	2236	rs9765938	unconditioned	0.000112924	0.973455	2.44656e-06	0.0210851	0.00534467	9.08879	OID30747	no_MHC	UKB
rs112599924	6	161194254	LPA	ENSG00000198670	schizophrenia	C	2935	unconditioned	unconditioned	0	0.914957	0	0.0793545	0.00568837	2664.08	OID30747	no_MHC	UKB
rs112599924	6	161194254	LPA	ENSG00000198670	schizophrenia	C	2232	rs10945664	unconditioned	2.27062e-10	0.919617	1.48392e-11	0.0600795	0.0203035	22.2058	OID30747	no_MHC	UKB
rs112599924	6	161194254	LPA	ENSG00000198670	schizophrenia	C	2231	rs117004988	unconditioned	1.78578e-09	0.922989	1.16659e-10	0.0602794	0.0167314	20.1434	OID30747	no_MHC	UKB
rs112599924	6	161194254	LPA	ENSG00000198670	schizophrenia	C	2375	rs117059305	unconditioned	2.51241e-32	0.927031	1.67701e-33	0.0618672	0.0111019	72.7615	OID30747	no_MHC	UKB
rs112599924	6	161194254	LPA	ENSG00000198670	schizophrenia	C	2234	rs117347685	unconditioned	1.91277e-22	0.9271	1.2502e-23	0.0605837	0.012316	50.0083	OID30747	no_MHC	UKB
rs112599924	6	161194254	LPA	ENSG00000198670	schizophrenia	C	2234	rs118039278	unconditioned	1.80637e-78	0.930557	1.18039e-79	0.0607998	0.00864332	179.01	OID30747	no_MHC	UKB
rs112599924	6	161194254	LPA	ENSG00000198670	schizophrenia	C	2232	rs118093961	unconditioned	0.00847315	0.920895	0.000553571	0.0601543	0.00992406	4.77085	OID30747	no_MHC	UKB
rs112599924	6	161194254	LPA	ENSG00000198670	schizophrenia	C	2245	rs12209391	unconditioned	7.96761e-10	0.932649	5.21155e-11	0.0609974	0.00635376	20.9505	OID30747	no_MHC	UKB
rs112599924	6	161194254	LPA	ENSG00000198670	schizophrenia	C	2250	rs12527129	unconditioned	1.37737e-06	0.923696	9.06988e-08	0.0608094	0.015493	13.4953	OID30747	no_MHC	UKB
rs112599924	6	161194254	LPA	ENSG00000198670	schizophrenia	C	2231	rs12529361	unconditioned	2.43332e-13	0.933658	1.58931e-14	0.0609762	0.00536541	29.0444	OID30747	no_MHC	UKB
rs112599924	6	161194254	LPA	ENSG00000198670	schizophrenia	C	2239	rs12665209	unconditioned	2.69855e-06	0.929475	1.76499e-07	0.0607828	0.00973962	12.8228	OID30747	no_MHC	UKB
rs112599924	6	161194254	LPA	ENSG00000198670	schizophrenia	C	2244	rs140570886	unconditioned	2.68475e-66	0.921077	1.75634e-67	0.0602372	0.0186859	150.983	OID30747	no_MHC	UKB
rs112599924	6	161194254	LPA	ENSG00000198670	schizophrenia	C	2233	rs141550222	unconditioned	1.66513e-72	0.926175	1.08819e-73	0.0605137	0.0133114	165.276	OID30747	no_MHC	UKB
rs112599924	6	161194254	LPA	ENSG00000198670	schizophrenia	C	2234	rs143327185	unconditioned	1.30035e-15	0.926838	8.49756e-17	0.0605546	0.0126071	34.2761	OID30747	no_MHC	UKB
rs112599924	6	161194254	LPA	ENSG00000198670	schizophrenia	C	2232	rs143843429	unconditioned	8.01164e-07	0.921332	5.23549e-08	0.0601892	0.0184779	14.0372	OID30747	no_MHC	UKB
rs112599924	6	161194254	LPA	ENSG00000198670	schizophrenia	C	2231	rs144177163	unconditioned	3.11095e-14	0.909715	2.03279e-15	0.0594124	0.0308729	31.1013	OID30747	no_MHC	UKB
rs112599924	6	161194254	LPA	ENSG00000198670	schizophrenia	C	2231	rs147218773	unconditioned	1.34388e-10	0.918713	8.77985e-12	0.0600001	0.0212873	22.7303	OID30747	no_MHC	UKB
rs112599924	6	161194254	LPA	ENSG00000198670	schizophrenia	C	2231	rs147829643	unconditioned	1.01099e-09	0.917356	6.60515e-11	0.0599115	0.0227329	20.7123	OID30747	no_MHC	UKB
rs112599924	6	161194254	LPA	ENSG00000198670	schizophrenia	C	2232	rs1590184	unconditioned	0.0967328	0.82945	0.00632159	0.0541921	0.0133036	2.3358	OID30747	no_MHC	UKB
rs112599924	6	161194254	LPA	ENSG00000198670	schizophrenia	C	2230	rs185934663	unconditioned	0.0376114	0.891522	0.00245636	0.0582141	0.0101959	3.28045	OID30747	no_MHC	UKB
rs112599924	6	161194254	LPA	ENSG00000198670	schizophrenia	C	2231	rs2064712	unconditioned	4.9251e-37	0.929501	3.21705e-38	0.0607047	0.00979439	83.6013	OID30747	no_MHC	UKB
rs112599924	6	161194254	LPA	ENSG00000198670	schizophrenia	C	2247	rs2489941	unconditioned	6.785e-09	0.933214	4.44109e-10	0.0610774	0.00570854	18.8086	OID30747	no_MHC	UKB
rs112599924	6	161194254	LPA	ENSG00000198670	schizophrenia	C	2251	rs2997092	unconditioned	0.000981284	0.924287	6.45778e-05	0.060813	0.0138538	6.92665	OID30747	no_MHC	UKB
rs112599924	6	161194254	LPA	ENSG00000198670	schizophrenia	C	2232	rs3011437	unconditioned	3.0309e-10	0.933635	1.97979e-11	0.0609797	0.00538549	21.917	OID30747	no_MHC	UKB
rs112599924	6	161194254	LPA	ENSG00000198670	schizophrenia	C	2231	rs3103351	unconditioned	2.82328e-35	0.931751	1.84408e-36	0.0608516	0.00739705	79.5526	OID30747	no_MHC	UKB
rs112599924	6	161194254	LPA	ENSG00000198670	schizophrenia	C	2232	rs35351535	unconditioned	2.14123e-13	0.928717	1.39878e-14	0.0606586	0.0106246	29.1722	OID30747	no_MHC	UKB
rs112599924	6	161194254	LPA	ENSG00000198670	schizophrenia	C	2233	rs385289	unconditioned	0.000482374	0.887986	3.1586e-05	0.0580921	0.0534076	7.63679	OID30747	no_MHC	UKB
rs112599924	6	161194254	LPA	ENSG00000198670	schizophrenia	C	2232	rs3900809	unconditioned	0.000175374	0.929434	1.14599e-05	0.0607244	0.00965497	8.64859	OID30747	no_MHC	UKB
rs112599924	6	161194254	LPA	ENSG00000198670	schizophrenia	C	2258	rs399942	unconditioned	2.17782e-11	0.933534	1.42609e-12	0.0611248	0.00534166	24.5501	OID30747	no_MHC	UKB
rs112599924	6	161194254	LPA	ENSG00000198670	schizophrenia	C	2231	rs41267807	unconditioned	1.74982e-15	0.922812	1.14311e-16	0.0602678	0.0169199	33.9793	OID30747	no_MHC	UKB
rs112599924	6	161194254	LPA	ENSG00000198670	schizophrenia	C	2231	rs41267809	unconditioned	2.42753e-100	0.924939	1.58578e-101	0.0604067	0.0146542	229.372	OID30747	no_MHC	UKB
rs112599924	6	161194254	LPA	ENSG00000198670	schizophrenia	C	2231	rs41272056	unconditioned	4.97468e-12	0.924526	3.24972e-13	0.0603797	0.0150944	26.0267	OID30747	no_MHC	UKB
rs112599924	6	161194254	LPA	ENSG00000198670	schizophrenia	C	2231	rs41272078	unconditioned	2.93275e-24	0.927657	1.91572e-25	0.0605843	0.0117584	54.1861	OID30747	no_MHC	UKB
rs112599924	6	161194254	LPA	ENSG00000198670	schizophrenia	C	2231	rs41272114	unconditioned	1.89681e-68	0.927942	1.23902e-69	0.0606028	0.0114555	155.936	OID30747	no_MHC	UKB
rs112599924	6	161194254	LPA	ENSG00000198670	schizophrenia	C	2230	rs551032	unconditioned	7.8135e-07	0.930212	5.10291e-08	0.0607421	0.00904514	14.0622	OID30747	no_MHC	UKB
rs112599924	6	161194254	LPA	ENSG00000198670	schizophrenia	C	2231	rs56393506	unconditioned	0.000252596	0.932984	1.64983e-05	0.0609321	0.00581514	8.28372	OID30747	no_MHC	UKB
rs112599924	6	161194254	LPA	ENSG00000198670	schizophrenia	C	2230	rs57539649	unconditioned	1.5651e-07	0.929973	1.02215e-08	0.0607262	0.00930028	15.6701	OID30747	no_MHC	UKB
rs112599924	6	161194254	LPA	ENSG00000198670	schizophrenia	C	2231	rs60700834	unconditioned	6.8953e-39	0.926081	4.50424e-40	0.0604813	0.013438	87.87	OID30747	no_MHC	UKB
rs112599924	6	161194254	LPA	ENSG00000198670	schizophrenia	C	2231	rs62435349	unconditioned	4.94601e-06	0.926015	3.23091e-07	0.060477	0.0135031	12.2169	OID30747	no_MHC	UKB
rs112599924	6	161194254	LPA	ENSG00000198670	schizophrenia	C	2238	rs62441870	unconditioned	3.03483e-32	0.933146	1.98355e-33	0.060984	0.00586967	72.5726	OID30747	no_MHC	UKB
rs112599924	6	161194254	LPA	ENSG00000198670	schizophrenia	C	2235	rs62441895	unconditioned	3.18195e-13	0.921522	2.08124e-14	0.0602563	0.018222	28.7761	OID30747	no_MHC	UKB
rs112599924	6	161194254	LPA	ENSG00000198670	schizophrenia	C	2236	rs655605	unconditioned	4.71076e-10	0.918981	3.08745e-11	0.0602096	0.0208096	21.476	OID30747	no_MHC	UKB
rs112599924	6	161194254	LPA	ENSG00000198670	schizophrenia	C	2264	rs6905073	unconditioned	1.12773e-47	0.934038	7.3823e-49	0.061139	0.00482295	108.101	OID30747	no_MHC	UKB
rs112599924	6	161194254	LPA	ENSG00000198670	schizophrenia	C	2255	rs6914575	unconditioned	1.44689e-10	0.918003	9.47281e-12	0.0600798	0.0219174	22.6564	OID30747	no_MHC	UKB
rs112599924	6	161194254	LPA	ENSG00000198670	schizophrenia	C	2231	rs6938647	unconditioned	2.39633e-12	0.932036	1.5652e-13	0.0608703	0.00709325	26.7571	OID30747	no_MHC	UKB
rs112599924	6	161194254	LPA	ENSG00000198670	schizophrenia	C	2232	rs73012254	unconditioned	0.0151134	0.90765	0.000987462	0.0592859	0.0169628	4.19217	OID30747	no_MHC	UKB
rs112599924	6	161194254	LPA	ENSG00000198670	schizophrenia	C	2237	rs73021761	unconditioned	4.11952e-22	0.932841	2.6925e-23	0.0609639	0.00619553	49.2411	OID30747	no_MHC	UKB
rs112599924	6	161194254	LPA	ENSG00000198670	schizophrenia	C	2285	rs73592974	unconditioned	2.25764e-37	0.876367	1.56254e-38	0.0605914	0.0630411	84.3813	OID30747	no_MHC	UKB
rs112599924	6	161194254	LPA	ENSG00000198670	schizophrenia	C	2231	rs76496732	unconditioned	0.000190899	0.927066	1.24699e-05	0.0605456	0.012185	8.56376	OID30747	no_MHC	UKB
rs112599924	6	161194254	LPA	ENSG00000198670	schizophrenia	C	2231	rs77894138	unconditioned	1.02399e-07	0.931686	6.68839e-09	0.0608474	0.00746666	16.0944	OID30747	no_MHC	UKB
rs112599924	6	161194254	LPA	ENSG00000198670	schizophrenia	C	2232	rs78224489	unconditioned	4.76011e-08	0.92926	3.10996e-09	0.060702	0.0100384	16.8604	OID30747	no_MHC	UKB
rs112599924	6	161194254	LPA	ENSG00000198670	schizophrenia	C	2233	rs783144	unconditioned	0.0496019	0.87935	0.00324157	0.0574567	0.0103494	3.00373	OID30747	no_MHC	UKB
rs112599924	6	161194254	LPA	ENSG00000198670	schizophrenia	C	2394	rs783154	unconditioned	7.43925e-21	0.929834	4.97654e-22	0.0621939	0.00797215	46.3475	OID30747	no_MHC	UKB
rs112599924	6	161194254	LPA	ENSG00000198670	schizophrenia	C	2232	rs78739765	unconditioned	0.00026179	0.927072	1.71041e-05	0.0605582	0.0120906	8.24797	OID30747	no_MHC	UKB
rs112599924	6	161194254	LPA	ENSG00000198670	schizophrenia	C	2240	rs9355291	unconditioned	0.000100184	0.931655	6.54972e-06	0.0609013	0.00733744	9.2085	OID30747	no_MHC	UKB
rs112599924	6	161194254	LPA	ENSG00000198670	schizophrenia	C	2264	rs9457881	unconditioned	1.83052e-07	0.929351	1.20117e-08	0.0609732	0.00967568	15.5135	OID30747	no_MHC	UKB
rs112599924	6	161194254	LPA	ENSG00000198670	schizophrenia	C	2231	rs9458057	unconditioned	2.7005e-37	0.920704	1.76423e-38	0.0601302	0.0191656	84.2022	OID30747	no_MHC	UKB
rs112599924	6	161194254	LPA	ENSG00000198670	schizophrenia	C	2250	rs9765938	unconditioned	0.000106154	0.915085	6.9895e-06	0.0602271	0.0245744	9.15062	OID30747	no_MHC	UKB
rs146534110	6	160578069	LPA	ENSG00000198670	adhd	C	2578	unconditioned	unconditioned	0	0.917747	0	0.0572808	0.0249718	2540.46	OID30747	no_MHC	UKB
rs146534110	6	160578069	LPA	ENSG00000198670	adhd	C	2300	rs10455872	unconditioned	1.13956e-187	0.933094	6.21944e-189	0.0509099	0.0159957	430.453	OID30747	no_MHC	UKB
rs146534110	6	160578069	LPA	ENSG00000198670	adhd	C	2298	rs12209517	unconditioned	0.000606885	0.934713	3.30809e-05	0.0509368	0.0137106	7.40717	OID30747	no_MHC	UKB
rs146534110	6	160578069	LPA	ENSG00000198670	adhd	C	2297	rs13212047	unconditioned	0.00119455	0.912249	6.51215e-05	0.0496948	0.0367961	6.72998	OID30747	no_MHC	UKB
rs146534110	6	160578069	LPA	ENSG00000198670	adhd	C	2297	rs140570886	unconditioned	1.28697e-42	0.887783	7.0117e-44	0.0483047	0.0639118	96.4563	OID30747	no_MHC	UKB
rs146534110	6	160578069	LPA	ENSG00000198670	adhd	C	2299	rs141550222	unconditioned	7.55279e-45	0.932701	4.11831e-46	0.0508409	0.0164581	101.594	OID30747	no_MHC	UKB
rs146534110	6	160578069	LPA	ENSG00000198670	adhd	C	2297	rs146534110	unconditioned	5.25984e-05	0.931851	2.86599e-06	0.0507575	0.0173358	9.85282	OID30747	no_MHC	UKB
rs146534110	6	160578069	LPA	ENSG00000198670	adhd	C	2296	rs147218773	unconditioned	2.87159e-10	0.913457	1.56522e-11	0.0497531	0.03679	21.971	OID30747	no_MHC	UKB
rs146534110	6	160578069	LPA	ENSG00000198670	adhd	C	2297	rs148098552	unconditioned	1.06482e-06	0.94321	5.80244e-08	0.0513921	0.00539644	13.7527	OID30747	no_MHC	UKB
rs146534110	6	160578069	LPA	ENSG00000198670	adhd	C	2299	rs148438084	unconditioned	7.3909e-32	0.927319	4.02956e-33	0.0505357	0.0221455	71.6825	OID30747	no_MHC	UKB
rs146534110	6	160578069	LPA	ENSG00000198670	adhd	C	2296	rs185934663	unconditioned	0.0057556	0.922589	0.000313838	0.0502852	0.0210565	5.15758	OID30747	no_MHC	UKB
rs146534110	6	160578069	LPA	ENSG00000198670	adhd	C	2295	rs188770620	unconditioned	0.00364209	0.930713	0.000198373	0.0506782	0.0147683	5.6152	OID30747	no_MHC	UKB
rs146534110	6	160578069	LPA	ENSG00000198670	adhd	C	2298	rs3011437	unconditioned	2.46452e-13	0.94328	1.34302e-14	0.0513982	0.00532146	29.0316	OID30747	no_MHC	UKB
rs146534110	6	160578069	LPA	ENSG00000198670	adhd	C	2297	rs3103351	unconditioned	1.43057e-13	0.937117	7.79566e-15	0.051055	0.0118281	29.5755	OID30747	no_MHC	UKB
rs146534110	6	160578069	LPA	ENSG00000198670	adhd	C	2298	rs35351535	unconditioned	1.59243e-07	0.922293	8.68162e-09	0.0502541	0.0274525	15.6528	OID30747	no_MHC	UKB
rs146534110	6	160578069	LPA	ENSG00000198670	adhd	C	2298	rs3912161	unconditioned	0.000523981	0.931097	2.85583e-05	0.0507296	0.0176212	7.55406	OID30747	no_MHC	UKB
rs146534110	6	160578069	LPA	ENSG00000198670	adhd	C	2297	rs41267807	unconditioned	8.3694e-24	0.931364	4.56075e-25	0.0507351	0.0179007	53.1375	OID30747	no_MHC	UKB
rs146534110	6	160578069	LPA	ENSG00000198670	adhd	C	2297	rs41267809	unconditioned	2.90224e-155	0.869791	1.58393e-156	0.047387	0.0828218	355.835	OID30747	no_MHC	UKB
rs146534110	6	160578069	LPA	ENSG00000198670	adhd	C	2296	rs41272056	unconditioned	2.48767e-22	0.907598	1.35613e-23	0.0494339	0.042968	49.7455	OID30747	no_MHC	UKB
rs146534110	6	160578069	LPA	ENSG00000198670	adhd	C	2297	rs41272078	unconditioned	1.43081e-69	0.879969	7.80692e-71	0.0479415	0.0720896	158.52	OID30747	no_MHC	UKB
rs146534110	6	160578069	LPA	ENSG00000198670	adhd	C	2298	rs41272114	unconditioned	6.83785e-75	0.934367	3.72689e-76	0.0509119	0.0147206	170.771	OID30747	no_MHC	UKB
rs146534110	6	160578069	LPA	ENSG00000198670	adhd	C	2302	rs421913	unconditioned	2.1405e-17	0.835872	1.17369e-18	0.0457144	0.118413	38.3829	OID30747	no_MHC	UKB
rs146534110	6	160578069	LPA	ENSG00000198670	adhd	C	2296	rs448116	unconditioned	1.13847e-06	0.936787	6.20238e-08	0.0510238	0.0121881	13.6858	OID30747	no_MHC	UKB
rs146534110	6	160578069	LPA	ENSG00000198670	adhd	C	2348	rs4646239	unconditioned	2.36795e-08	0.933924	1.29973e-09	0.0512467	0.0148295	17.5587	OID30747	no_MHC	UKB
rs146534110	6	160578069	LPA	ENSG00000198670	adhd	C	2352	rs477484	unconditioned	6.482e-15	0.941171	3.55551e-16	0.0516178	0.00721114	32.6697	OID30747	no_MHC	UKB
rs146534110	6	160578069	LPA	ENSG00000198670	adhd	C	2295	rs494554	unconditioned	0.00509552	0.926977	0.000277537	0.0504723	0.0171776	5.27939	OID30747	no_MHC	UKB
rs146534110	6	160578069	LPA	ENSG00000198670	adhd	C	2295	rs551032	unconditioned	0.00198377	0.918956	0.00010805	0.0500236	0.0289289	6.22275	OID30747	no_MHC	UKB
rs146534110	6	160578069	LPA	ENSG00000198670	adhd	C	2296	rs5746090	unconditioned	0.00664954	0.923127	0.000362273	0.0502733	0.0195879	5.01321	OID30747	no_MHC	UKB
rs146534110	6	160578069	LPA	ENSG00000198670	adhd	C	2298	rs60700834	unconditioned	5.16308e-72	0.937679	2.81344e-73	0.0510843	0.0112365	164.145	OID30747	no_MHC	UKB
rs146534110	6	160578069	LPA	ENSG00000198670	adhd	C	2304	rs62441870	unconditioned	1.69613e-36	0.936053	9.25639e-38	0.0510708	0.012876	82.3647	OID30747	no_MHC	UKB
rs146534110	6	160578069	LPA	ENSG00000198670	adhd	C	2302	rs62441895	unconditioned	5.47646e-29	0.926884	2.99053e-30	0.0505918	0.022524	65.0745	OID30747	no_MHC	UKB
rs146534110	6	160578069	LPA	ENSG00000198670	adhd	C	2297	rs6455682	unconditioned	8.61845e-16	0.939986	4.69622e-17	0.0512113	0.00880234	34.6875	OID30747	no_MHC	UKB
rs146534110	6	160578069	LPA	ENSG00000198670	adhd	C	2297	rs651164	unconditioned	0.000698181	0.930995	3.80505e-05	0.0507212	0.0175476	7.26703	OID30747	no_MHC	UKB
rs146534110	6	160578069	LPA	ENSG00000198670	adhd	C	2336	rs6905073	unconditioned	1.57278e-95	0.942619	8.60012e-97	0.0515376	0.00584354	218.293	OID30747	no_MHC	UKB
rs146534110	6	160578069	LPA	ENSG00000198670	adhd	C	2309	rs6914575	unconditioned	1.73847e-24	0.938157	9.50172e-26	0.0512651	0.0105774	54.709	OID30747	no_MHC	UKB
rs146534110	6	160578069	LPA	ENSG00000198670	adhd	C	2297	rs6938647	unconditioned	1.36548e-43	0.940311	7.4405e-45	0.051229	0.00846017	98.6997	OID30747	no_MHC	UKB
rs146534110	6	160578069	LPA	ENSG00000198670	adhd	C	2297	rs71565765	unconditioned	0.00161698	0.936203	8.81061e-05	0.0510009	0.0110907	6.4272	OID30747	no_MHC	UKB
rs146534110	6	160578069	LPA	ENSG00000198670	adhd	C	2313	rs7450719	unconditioned	0.00729254	0.923876	0.000398159	0.0504238	0.0180098	4.9209	OID30747	no_MHC	UKB
rs146534110	6	160578069	LPA	ENSG00000198670	adhd	C	2352	rs791579	unconditioned	5.86241e-15	0.942886	3.21824e-16	0.0517555	0.00535809	32.7702	OID30747	no_MHC	UKB
rs146534110	6	160578069	LPA	ENSG00000198670	adhd	C	2295	rs79669113	unconditioned	0.00482164	0.922824	0.000262619	0.0502414	0.0218507	5.33464	OID30747	no_MHC	UKB
rs146534110	6	160578069	LPA	ENSG00000198670	adhd	C	2304	rs9355291	unconditioned	4.90992e-47	0.938995	2.67826e-48	0.0512106	0.00979406	106.63	OID30747	no_MHC	UKB
rs146534110	6	160578069	LPA	ENSG00000198670	adhd	C	2299	rs9457827	unconditioned	9.54326e-25	0.923253	5.20388e-26	0.050318	0.0264288	55.3088	OID30747	no_MHC	UKB
rs146534110	6	160578069	LPA	ENSG00000198670	adhd	C	2297	rs9457931	unconditioned	1.44937e-13	0.937756	7.89742e-15	0.0510858	0.0111577	29.5625	OID30747	no_MHC	UKB
rs146534110	6	160578069	LPA	ENSG00000198670	alzheimers	C	3840	unconditioned	unconditioned	0	0.946493	0	0.0511143	0.00239264	2540.5	OID30747	no_MHC	UKB
rs146534110	6	160578069	LPA	ENSG00000198670	alzheimers	C	2454	rs10455872	unconditioned	1.2038e-187	0.98499	1.53368e-189	0.0125467	0.00246327	430.398	OID30747	no_MHC	UKB
rs146534110	6	160578069	LPA	ENSG00000198670	alzheimers	C	2452	rs12209517	unconditioned	0.000608471	0.942038	7.75014e-06	0.0119534	0.0453926	7.40456	OID30747	no_MHC	UKB
rs146534110	6	160578069	LPA	ENSG00000198670	alzheimers	C	2451	rs13212047	unconditioned	0.00128288	0.982836	1.63289e-05	0.0125065	0.00335817	6.65865	OID30747	no_MHC	UKB
rs146534110	6	160578069	LPA	ENSG00000198670	alzheimers	C	2452	rs140570886	unconditioned	2.83281e-95	0.981298	3.60854e-97	0.012494	0.00620767	217.704	OID30747	no_MHC	UKB
rs146534110	6	160578069	LPA	ENSG00000198670	alzheimers	C	2453	rs141550222	unconditioned	7.93827e-45	0.979906	1.01201e-46	0.0124848	0.0076094	101.545	OID30747	no_MHC	UKB
rs146534110	6	160578069	LPA	ENSG00000198670	alzheimers	C	2452	rs146534110	unconditioned	3.69289e-11	0.982123	4.70375e-13	0.0125042	0.00537314	24.022	OID30747	no_MHC	UKB
rs146534110	6	160578069	LPA	ENSG00000198670	alzheimers	C	2450	rs147218773	unconditioned	3.08713e-10	0.981799	3.92972e-12	0.012492	0.005709	21.8986	OID30747	no_MHC	UKB
rs146534110	6	160578069	LPA	ENSG00000198670	alzheimers	C	2451	rs148098552	unconditioned	1.11196e-06	0.985044	1.41523e-08	0.0125346	0.00242064	13.7094	OID30747	no_MHC	UKB
rs146534110	6	160578069	LPA	ENSG00000198670	alzheimers	C	2454	rs148438084	unconditioned	7.83998e-32	0.983218	1.00154e-33	0.0125561	0.00422538	71.6235	OID30747	no_MHC	UKB
rs146534110	6	160578069	LPA	ENSG00000198670	alzheimers	C	2452	rs185934663	unconditioned	1.50219e-06	0.95002	1.92641e-08	0.0121453	0.0378334	13.4086	OID30747	no_MHC	UKB
rs146534110	6	160578069	LPA	ENSG00000198670	alzheimers	C	2450	rs188770620	unconditioned	7.11948e-05	0.972294	9.06987e-07	0.0123713	0.0152628	9.55009	OID30747	no_MHC	UKB
rs146534110	6	160578069	LPA	ENSG00000198670	alzheimers	C	2452	rs3011437	unconditioned	2.5757e-13	0.985898	3.27974e-15	0.0125523	0.00154978	28.9875	OID30747	no_MHC	UKB
rs146534110	6	160578069	LPA	ENSG00000198670	alzheimers	C	2451	rs3103351	unconditioned	1.34361e-13	0.880202	1.72701e-15	0.0112051	0.108593	29.6382	OID30747	no_MHC	UKB
rs146534110	6	160578069	LPA	ENSG00000198670	alzheimers	C	2452	rs35351535	unconditioned	1.69972e-07	0.984462	2.16457e-09	0.012534	0.00300432	15.5876	OID30747	no_MHC	UKB
rs146534110	6	160578069	LPA	ENSG00000198670	alzheimers	C	2452	rs3912161	unconditioned	0.000550831	0.982962	7.01459e-06	0.0125136	0.0039665	7.50408	OID30747	no_MHC	UKB
rs146534110	6	160578069	LPA	ENSG00000198670	alzheimers	C	2451	rs41267807	unconditioned	8.8055e-24	0.97958	1.12124e-25	0.0124654	0.0079551	53.0867	OID30747	no_MHC	UKB
rs146534110	6	160578069	LPA	ENSG00000198670	alzheimers	C	2451	rs41267809	unconditioned	3.27814e-155	0.980479	4.17546e-157	0.0124816	0.0070389	355.713	OID30747	no_MHC	UKB
rs146534110	6	160578069	LPA	ENSG00000198670	alzheimers	C	2450	rs41272056	unconditioned	2.69203e-22	0.981967	3.42674e-24	0.0124941	0.00553936	49.6666	OID30747	no_MHC	UKB
rs146534110	6	160578069	LPA	ENSG00000198670	alzheimers	C	2451	rs41272078	unconditioned	1.60112e-69	0.984276	2.03876e-71	0.0125299	0.00319444	158.408	OID30747	no_MHC	UKB
rs146534110	6	160578069	LPA	ENSG00000198670	alzheimers	C	2452	rs41272114	unconditioned	7.20551e-75	0.98411	9.17639e-77	0.0125295	0.00336091	170.719	OID30747	no_MHC	UKB
rs146534110	6	160578069	LPA	ENSG00000198670	alzheimers	C	2456	rs421913	unconditioned	2.5171e-17	0.98269	3.21051e-19	0.0125293	0.00478104	38.2208	OID30747	no_MHC	UKB
rs146534110	6	160578069	LPA	ENSG00000198670	alzheimers	C	2450	rs448116	unconditioned	1.12256e-06	0.923715	1.43614e-08	0.011753	0.0645306	13.6999	OID30747	no_MHC	UKB
rs146534110	6	160578069	LPA	ENSG00000198670	alzheimers	C	2502	rs4646239	unconditioned	2.49201e-08	0.982904	3.20709e-10	0.012645	0.0044508	17.5076	OID30747	no_MHC	UKB
rs146534110	6	160578069	LPA	ENSG00000198670	alzheimers	C	2507	rs477484	unconditioned	8.27214e-16	0.964062	1.0659e-17	0.0123988	0.023539	34.7285	OID30747	no_MHC	UKB
rs146534110	6	160578069	LPA	ENSG00000198670	alzheimers	C	2450	rs494554	unconditioned	6.25663e-09	0.983261	7.96334e-11	0.0125106	0.00422885	18.8896	OID30747	no_MHC	UKB
rs146534110	6	160578069	LPA	ENSG00000198670	alzheimers	C	2449	rs551032	unconditioned	0.00209145	0.981344	2.66106e-05	0.0124821	0.00405586	6.1699	OID30747	no_MHC	UKB
rs146534110	6	160578069	LPA	ENSG00000198670	alzheimers	C	2451	rs5746090	unconditioned	0.00366088	0.978798	4.66256e-05	0.0124611	0.00503335	5.61005	OID30747	no_MHC	UKB
rs146534110	6	160578069	LPA	ENSG00000198670	alzheimers	C	2452	rs60700834	unconditioned	5.41908e-72	0.983914	6.89961e-74	0.0125237	0.00356202	164.096	OID30747	no_MHC	UKB
rs146534110	6	160578069	LPA	ENSG00000198670	alzheimers	C	2458	rs62441870	unconditioned	1.78416e-36	0.984615	2.27529e-38	0.0125537	0.00283107	82.3141	OID30747	no_MHC	UKB
rs146534110	6	160578069	LPA	ENSG00000198670	alzheimers	C	2456	rs62441895	unconditioned	5.78976e-29	0.979407	7.39576e-31	0.0125027	0.00809064	65.0189	OID30747	no_MHC	UKB
rs146534110	6	160578069	LPA	ENSG00000198670	alzheimers	C	2451	rs6455682	unconditioned	9.02347e-16	0.984178	1.149e-17	0.0125287	0.00329307	34.6415	OID30747	no_MHC	UKB
rs146534110	6	160578069	LPA	ENSG00000198670	alzheimers	C	2451	rs651164	unconditioned	0.000736279	0.98509	9.37381e-06	0.0125399	0.00162425	7.2139	OID30747	no_MHC	UKB
rs146534110	6	160578069	LPA	ENSG00000198670	alzheimers	C	2490	rs6905073	unconditioned	1.6366e-95	0.980839	2.12544e-97	0.0127316	0.00642946	218.253	OID30747	no_MHC	UKB
rs146534110	6	160578069	LPA	ENSG00000198670	alzheimers	C	2463	rs6914575	unconditioned	1.82657e-24	0.985741	2.32959e-26	0.0125704	0.00168855	54.6596	OID30747	no_MHC	UKB
rs146534110	6	160578069	LPA	ENSG00000198670	alzheimers	C	2451	rs6938647	unconditioned	1.4317e-43	0.985914	1.82279e-45	0.0125508	0.00153504	98.6523	OID30747	no_MHC	UKB
rs146534110	6	160578069	LPA	ENSG00000198670	alzheimers	C	2452	rs71565765	unconditioned	1.69131e-18	0.820159	2.18828e-20	0.0104421	0.169399	40.921	OID30747	no_MHC	UKB
rs146534110	6	160578069	LPA	ENSG00000198670	alzheimers	C	2467	rs7450719	unconditioned	0.00755862	0.975543	9.64878e-05	0.0124487	0.00435279	4.88507	OID30747	no_MHC	UKB
rs146534110	6	160578069	LPA	ENSG00000198670	alzheimers	C	2506	rs791579	unconditioned	6.1278e-15	0.985628	7.88792e-17	0.0126857	0.00168672	32.7259	OID30747	no_MHC	UKB
rs146534110	6	160578069	LPA	ENSG00000198670	alzheimers	C	2450	rs79669113	unconditioned	6.91986e-06	0.981299	8.80889e-08	0.0124856	0.00620822	11.8811	OID30747	no_MHC	UKB
rs146534110	6	160578069	LPA	ENSG00000198670	alzheimers	C	2458	rs9355291	unconditioned	5.14961e-47	0.984823	6.56671e-49	0.0125557	0.00262093	106.583	OID30747	no_MHC	UKB
rs146534110	6	160578069	LPA	ENSG00000198670	alzheimers	C	2453	rs9457827	unconditioned	1.01658e-24	0.983087	1.29501e-26	0.012519	0.00439443	55.2456	OID30747	no_MHC	UKB
rs146534110	6	160578069	LPA	ENSG00000198670	alzheimers	C	2451	rs9457931	unconditioned	1.52121e-13	0.984207	1.93665e-15	0.0125267	0.00326643	29.5141	OID30747	no_MHC	UKB
rs146534110	6	160578069	LPA	ENSG00000198670	alzheimers_noukb	C	3793	unconditioned	unconditioned	0	0.84298	0	0.135334	0.0216862	2540.57	OID30747	no_MHC	UKB
rs146534110	6	160578069	LPA	ENSG00000198670	alzheimers_noukb	C	2464	rs10455872	unconditioned	1.11973e-187	0.916905	7.82149e-189	0.064028	0.019067	430.47	OID30747	no_MHC	UKB
rs146534110	6	160578069	LPA	ENSG00000198670	alzheimers_noukb	C	2462	rs12209517	unconditioned	0.000568893	0.880808	3.97123e-05	0.0614288	0.0571542	7.47182	OID30747	no_MHC	UKB
rs146534110	6	160578069	LPA	ENSG00000198670	alzheimers_noukb	C	2461	rs13212047	unconditioned	0.00117477	0.900185	8.19779e-05	0.0627813	0.0357769	6.74669	OID30747	no_MHC	UKB
rs146534110	6	160578069	LPA	ENSG00000198670	alzheimers_noukb	C	2462	rs140570886	unconditioned	2.6243e-95	0.910781	1.83249e-96	0.0635721	0.0256468	217.781	OID30747	no_MHC	UKB
rs146534110	6	160578069	LPA	ENSG00000198670	alzheimers_noukb	C	2463	rs141550222	unconditioned	7.44283e-45	0.91914	5.19665e-46	0.0641586	0.0167011	101.609	OID30747	no_MHC	UKB
rs146534110	6	160578069	LPA	ENSG00000198670	alzheimers_noukb	C	2462	rs146534110	unconditioned	3.39232e-11	0.902372	2.36835e-12	0.0629645	0.0346632	24.1069	OID30747	no_MHC	UKB
rs146534110	6	160578069	LPA	ENSG00000198670	alzheimers_noukb	C	2460	rs147218773	unconditioned	2.86894e-10	0.912622	2.00208e-11	0.0636635	0.0237143	21.9719	OID30747	no_MHC	UKB
rs146534110	6	160578069	LPA	ENSG00000198670	alzheimers_noukb	C	2461	rs148098552	unconditioned	1.0178e-06	0.904673	7.19753e-08	0.0639441	0.031382	13.7979	OID30747	no_MHC	UKB
rs146534110	6	160578069	LPA	ENSG00000198670	alzheimers_noukb	C	2464	rs148438084	unconditioned	7.30007e-32	0.915944	5.10323e-33	0.0640105	0.0200455	71.6948	OID30747	no_MHC	UKB
rs146534110	6	160578069	LPA	ENSG00000198670	alzheimers_noukb	C	2462	rs185934663	unconditioned	1.42164e-06	0.899182	9.93317e-08	0.0627891	0.038027	13.4637	OID30747	no_MHC	UKB
rs146534110	6	160578069	LPA	ENSG00000198670	alzheimers_noukb	C	2460	rs188770620	unconditioned	6.74731e-05	0.921414	4.70765e-06	0.0642735	0.0142404	9.60378	OID30747	no_MHC	UKB
rs146534110	6	160578069	LPA	ENSG00000198670	alzheimers_noukb	C	2462	rs3011437	unconditioned	2.42927e-13	0.929788	1.69518e-14	0.0648764	0.005336	29.046	OID30747	no_MHC	UKB
rs146534110	6	160578069	LPA	ENSG00000198670	alzheimers_noukb	C	2461	rs3103351	unconditioned	1.40455e-13	0.920072	9.80179e-15	0.0641923	0.0157359	29.5939	OID30747	no_MHC	UKB
rs146534110	6	160578069	LPA	ENSG00000198670	alzheimers_noukb	C	2462	rs35351535	unconditioned	3.49441e-08	0.202391	2.57421e-09	0.014126	0.783483	17.1695	OID30747	no_MHC	UKB
rs146534110	6	160578069	LPA	ENSG00000198670	alzheimers_noukb	C	2462	rs3912161	unconditioned	0.000484908	0.865364	3.38407e-05	0.0603181	0.0737989	7.63155	OID30747	no_MHC	UKB
rs146534110	6	160578069	LPA	ENSG00000198670	alzheimers_noukb	C	2461	rs41267807	unconditioned	4.08756e-24	0.454879	2.89789e-25	0.0317354	0.513385	53.8541	OID30747	no_MHC	UKB
rs146534110	6	160578069	LPA	ENSG00000198670	alzheimers_noukb	C	2461	rs41267809	unconditioned	3.03495e-155	0.909645	2.11835e-156	0.0634649	0.0268899	355.79	OID30747	no_MHC	UKB
rs146534110	6	160578069	LPA	ENSG00000198670	alzheimers_noukb	C	2460	rs41272056	unconditioned	2.52469e-22	0.921112	1.76159e-23	0.0642557	0.0146324	49.7308	OID30747	no_MHC	UKB
rs146534110	6	160578069	LPA	ENSG00000198670	alzheimers_noukb	C	2461	rs41272078	unconditioned	1.49694e-69	0.920657	1.04464e-70	0.0642332	0.0151099	158.475	OID30747	no_MHC	UKB
rs146534110	6	160578069	LPA	ENSG00000198670	alzheimers_noukb	C	2462	rs41272114	unconditioned	6.71595e-75	0.917735	4.6875e-76	0.0640364	0.0182291	170.789	OID30747	no_MHC	UKB
rs146534110	6	160578069	LPA	ENSG00000198670	alzheimers_noukb	C	2466	rs421913	unconditioned	2.28114e-17	0.890804	1.5958e-18	0.0622706	0.0469254	38.3193	OID30747	no_MHC	UKB
rs146534110	6	160578069	LPA	ENSG00000198670	alzheimers_noukb	C	2460	rs448116	unconditioned	1.11584e-06	0.918169	7.78616e-08	0.0640504	0.0177793	13.7059	OID30747	no_MHC	UKB
rs146534110	6	160578069	LPA	ENSG00000198670	alzheimers_noukb	C	2514	rs4646239	unconditioned	2.3512e-08	0.927316	1.65294e-09	0.0651845	0.00749989	17.5658	OID30747	no_MHC	UKB
rs146534110	6	160578069	LPA	ENSG00000198670	alzheimers_noukb	C	2519	rs477484	unconditioned	7.85488e-16	0.915405	5.5946e-17	0.0651799	0.0194149	34.7802	OID30747	no_MHC	UKB
rs146534110	6	160578069	LPA	ENSG00000198670	alzheimers_noukb	C	2460	rs494554	unconditioned	5.80633e-09	0.912542	4.05195e-10	0.0636579	0.0238001	18.9643	OID30747	no_MHC	UKB
rs146534110	6	160578069	LPA	ENSG00000198670	alzheimers_noukb	C	2460	rs551032	unconditioned	6.17019e-09	0.907588	4.30623e-10	0.0633123	0.0290994	18.9035	OID30747	no_MHC	UKB
rs146534110	6	160578069	LPA	ENSG00000198670	alzheimers_noukb	C	2461	rs5746090	unconditioned	0.00313271	0.840495	0.000218593	0.0585502	0.0976031	5.76586	OID30747	no_MHC	UKB
rs146534110	6	160578069	LPA	ENSG00000198670	alzheimers_noukb	C	2462	rs60700834	unconditioned	5.0882e-72	0.924093	3.55378e-73	0.0645305	0.0113761	164.159	OID30747	no_MHC	UKB
rs146534110	6	160578069	LPA	ENSG00000198670	alzheimers_noukb	C	2468	rs62441870	unconditioned	1.66511e-36	0.918934	1.16398e-37	0.0642205	0.0168456	82.3832	OID30747	no_MHC	UKB
rs146534110	6	160578069	LPA	ENSG00000198670	alzheimers_noukb	C	2466	rs62441895	unconditioned	5.3612e-29	0.907397	3.75241e-30	0.0634813	0.0291222	65.0958	OID30747	no_MHC	UKB
rs146534110	6	160578069	LPA	ENSG00000198670	alzheimers_noukb	C	2461	rs6455682	unconditioned	8.39796e-16	0.915937	5.86101e-17	0.0639039	0.0201592	34.7134	OID30747	no_MHC	UKB
rs146534110	6	160578069	LPA	ENSG00000198670	alzheimers_noukb	C	2461	rs651164	unconditioned	0.000685315	0.916903	4.78192e-05	0.0639603	0.0184036	7.28563	OID30747	no_MHC	UKB
rs146534110	6	160578069	LPA	ENSG00000198670	alzheimers_noukb	C	2502	rs6905073	unconditioned	1.5238e-95	0.913265	1.09269e-96	0.0654673	0.0212677	218.324	OID30747	no_MHC	UKB
rs146534110	6	160578069	LPA	ENSG00000198670	alzheimers_noukb	C	2473	rs6914575	unconditioned	1.67481e-24	0.903802	1.1755e-25	0.0634025	0.032795	54.7463	OID30747	no_MHC	UKB
rs146534110	6	160578069	LPA	ENSG00000198670	alzheimers_noukb	C	2461	rs6938647	unconditioned	1.34901e-43	0.928969	9.41281e-45	0.0648131	0.00621749	98.7118	OID30747	no_MHC	UKB
rs146534110	6	160578069	LPA	ENSG00000198670	alzheimers_noukb	C	2462	rs71565765	unconditioned	1.85648e-18	0.900569	1.29614e-19	0.0628387	0.0365922	40.8279	OID30747	no_MHC	UKB
rs146534110	6	160578069	LPA	ENSG00000198670	alzheimers_noukb	C	2478	rs7450719	unconditioned	0.00602694	0.778968	0.000422353	0.054428	0.160155	5.11152	OID30747	no_MHC	UKB
rs146534110	6	160578069	LPA	ENSG00000198670	alzheimers_noukb	C	2518	rs791579	unconditioned	5.77654e-15	0.929074	4.06629e-16	0.065395	0.0055313	32.785	OID30747	no_MHC	UKB
rs146534110	6	160578069	LPA	ENSG00000198670	alzheimers_noukb	C	2460	rs79669113	unconditioned	6.38038e-06	0.904886	4.45313e-07	0.0631237	0.0319839	11.9623	OID30747	no_MHC	UKB
rs146534110	6	160578069	LPA	ENSG00000198670	alzheimers_noukb	C	2468	rs9355291	unconditioned	4.23531e-47	0.809981	2.98762e-48	0.0570036	0.133016	106.778	OID30747	no_MHC	UKB
rs146534110	6	160578069	LPA	ENSG00000198670	alzheimers_noukb	C	2463	rs9457827	unconditioned	9.51657e-25	0.920686	6.64317e-26	0.0642547	0.0150594	55.3116	OID30747	no_MHC	UKB
rs146534110	6	160578069	LPA	ENSG00000198670	alzheimers_noukb	C	2461	rs9457931	unconditioned	1.41723e-13	0.916961	9.88959e-15	0.0639676	0.0190714	29.5849	OID30747	no_MHC	UKB
rs146534110	6	160578069	LPA	ENSG00000198670	anxiety_cc	C	2175	unconditioned	unconditioned	0	0.896134	0	0.0689133	0.0349524	2540.5	OID30747	no_MHC	UKB
rs146534110	6	160578069	LPA	ENSG00000198670	anxiety_cc	C	1929	rs10455872	unconditioned	1.10866e-187	0.909756	7.37189e-189	0.0604631	0.0297811	430.48	OID30747	no_MHC	UKB
rs146534110	6	160578069	LPA	ENSG00000198670	anxiety_cc	C	1927	rs12209517	unconditioned	0.00065661	0.913629	4.35959e-05	0.0606358	0.0250346	7.32842	OID30747	no_MHC	UKB
rs146534110	6	160578069	LPA	ENSG00000198670	anxiety_cc	C	1925	rs13212047	unconditioned	0.011802	0.856712	0.000783065	0.0567692	0.0739335	4.43949	OID30747	no_MHC	UKB
rs146534110	6	160578069	LPA	ENSG00000198670	anxiety_cc	C	1926	rs140570886	unconditioned	2.71135e-19	0.898804	1.79943e-20	0.0596088	0.041587	42.7517	OID30747	no_MHC	UKB
rs146534110	6	160578069	LPA	ENSG00000198670	anxiety_cc	C	1925	rs141550222	unconditioned	0.00284121	0.865707	0.000188515	0.0573661	0.0738968	5.86352	OID30747	no_MHC	UKB
rs146534110	6	160578069	LPA	ENSG00000198670	anxiety_cc	C	1926	rs146534110	unconditioned	0.000442693	0.914954	2.93827e-05	0.060704	0.0238695	7.72263	OID30747	no_MHC	UKB
rs146534110	6	160578069	LPA	ENSG00000198670	anxiety_cc	C	1924	rs147218773	unconditioned	0.0121415	0.856236	0.000805337	0.0567193	0.0740981	4.41112	OID30747	no_MHC	UKB
rs146534110	6	160578069	LPA	ENSG00000198670	anxiety_cc	C	1926	rs148098552	unconditioned	1.03641e-06	0.92091	6.90027e-08	0.0612951	0.0177935	13.7797	OID30747	no_MHC	UKB
rs146534110	6	160578069	LPA	ENSG00000198670	anxiety_cc	C	1927	rs148438084	unconditioned	0.00472024	0.865859	0.000313915	0.0575116	0.0715955	5.3559	OID30747	no_MHC	UKB
rs146534110	6	160578069	LPA	ENSG00000198670	anxiety_cc	C	1924	rs185934663	unconditioned	0.0145397	0.858873	0.000964405	0.0568996	0.0687231	4.23087	OID30747	no_MHC	UKB
rs146534110	6	160578069	LPA	ENSG00000198670	anxiety_cc	C	1925	rs188770620	unconditioned	6.72189e-05	0.912464	4.46051e-06	0.0605223	0.0269416	9.60756	OID30747	no_MHC	UKB
rs146534110	6	160578069	LPA	ENSG00000198670	anxiety_cc	C	1927	rs3011437	unconditioned	2.22302e-13	0.850686	1.47941e-14	0.0565202	0.0927938	29.1347	OID30747	no_MHC	UKB
rs146534110	6	160578069	LPA	ENSG00000198670	anxiety_cc	C	1926	rs3103351	unconditioned	1.40133e-13	0.917825	9.30128e-15	0.060899	0.0212759	29.5962	OID30747	no_MHC	UKB
rs146534110	6	160578069	LPA	ENSG00000198670	anxiety_cc	C	1927	rs35351535	unconditioned	1.44423e-07	0.832326	9.60525e-09	0.0552436	0.112431	15.7505	OID30747	no_MHC	UKB
rs146534110	6	160578069	LPA	ENSG00000198670	anxiety_cc	C	1927	rs3912161	unconditioned	0.000793407	0.894325	5.26965e-05	0.0593539	0.0454749	7.13917	OID30747	no_MHC	UKB
rs146534110	6	160578069	LPA	ENSG00000198670	anxiety_cc	C	1925	rs41267807	unconditioned	0.0162496	0.858172	0.00107816	0.0568724	0.0676281	4.11969	OID30747	no_MHC	UKB
rs146534110	6	160578069	LPA	ENSG00000198670	anxiety_cc	C	1925	rs41267809	unconditioned	8.8815e-05	0.838869	5.893e-06	0.0555546	0.105482	9.32895	OID30747	no_MHC	UKB
rs146534110	6	160578069	LPA	ENSG00000198670	anxiety_cc	C	1924	rs41272056	unconditioned	0.0222878	0.850799	0.00147833	0.0563636	0.0690717	3.80372	OID30747	no_MHC	UKB
rs146534110	6	160578069	LPA	ENSG00000198670	anxiety_cc	C	1925	rs41272078	unconditioned	6.44454e-35	0.831675	4.27604e-36	0.0550696	0.113255	78.7272	OID30747	no_MHC	UKB
rs146534110	6	160578069	LPA	ENSG00000198670	anxiety_cc	C	1926	rs41272114	unconditioned	8.72262e-15	0.908165	5.78943e-16	0.0602457	0.0315889	32.3729	OID30747	no_MHC	UKB
rs146534110	6	160578069	LPA	ENSG00000198670	anxiety_cc	C	1928	rs421913	unconditioned	0.00549708	0.859371	0.000365047	0.0569908	0.0777765	5.20354	OID30747	no_MHC	UKB
rs146534110	6	160578069	LPA	ENSG00000198670	anxiety_cc	C	1925	rs448116	unconditioned	1.07637e-06	0.885041	7.14633e-08	0.058704	0.0562536	13.7419	OID30747	no_MHC	UKB
rs146534110	6	160578069	LPA	ENSG00000198670	anxiety_cc	C	1978	rs4646239	unconditioned	2.3292e-08	0.918492	1.56679e-09	0.0617648	0.019743	17.5752	OID30747	no_MHC	UKB
rs146534110	6	160578069	LPA	ENSG00000198670	anxiety_cc	C	1983	rs477484	unconditioned	7.85578e-16	0.91543	5.29437e-17	0.0616721	0.0228975	34.7801	OID30747	no_MHC	UKB
rs146534110	6	160578069	LPA	ENSG00000198670	anxiety_cc	C	1924	rs494554	unconditioned	0.0107347	0.863541	0.000712025	0.0572101	0.0678026	4.53427	OID30747	no_MHC	UKB
rs146534110	6	160578069	LPA	ENSG00000198670	anxiety_cc	C	1925	rs551032	unconditioned	6.2581e-09	0.920321	4.15221e-10	0.0610441	0.0186345	18.8894	OID30747	no_MHC	UKB
rs146534110	6	160578069	LPA	ENSG00000198670	anxiety_cc	C	1926	rs5746090	unconditioned	0.00509787	0.902627	0.000338371	0.0598798	0.0320565	5.27893	OID30747	no_MHC	UKB
rs146534110	6	160578069	LPA	ENSG00000198670	anxiety_cc	C	1927	rs60700834	unconditioned	4.9109e-72	0.892571	3.26353e-73	0.0592676	0.0481615	164.195	OID30747	no_MHC	UKB
rs146534110	6	160578069	LPA	ENSG00000198670	anxiety_cc	C	1933	rs62441870	unconditioned	1.66791e-36	0.920519	1.10931e-37	0.0612046	0.0182761	82.3815	OID30747	no_MHC	UKB
rs146534110	6	160578069	LPA	ENSG00000198670	anxiety_cc	C	1926	rs62441895	unconditioned	0.0117953	0.856517	0.00078323	0.0568004	0.0741044	4.44006	OID30747	no_MHC	UKB
rs146534110	6	160578069	LPA	ENSG00000198670	anxiety_cc	C	1926	rs6455682	unconditioned	8.37132e-16	0.912983	5.55691e-17	0.0605777	0.026439	34.7165	OID30747	no_MHC	UKB
rs146534110	6	160578069	LPA	ENSG00000198670	anxiety_cc	C	1926	rs651164	unconditioned	0.000767211	0.919614	5.09194e-05	0.0610158	0.0185524	7.17275	OID30747	no_MHC	UKB
rs146534110	6	160578069	LPA	ENSG00000198670	anxiety_cc	C	1967	rs6905073	unconditioned	1.52465e-95	0.913863	1.03099e-96	0.0617725	0.0243643	218.324	OID30747	no_MHC	UKB
rs146534110	6	160578069	LPA	ENSG00000198670	anxiety_cc	C	1938	rs6914575	unconditioned	1.57285e-24	0.848682	1.06952e-25	0.0576159	0.0937025	54.8092	OID30747	no_MHC	UKB
rs146534110	6	160578069	LPA	ENSG00000198670	anxiety_cc	C	1926	rs6938647	unconditioned	1.29053e-43	0.888687	8.57044e-45	0.0589656	0.0523475	98.7561	OID30747	no_MHC	UKB
rs146534110	6	160578069	LPA	ENSG00000198670	anxiety_cc	C	1926	rs71565765	unconditioned	0.00155687	0.86635	0.000103334	0.0574274	0.0745623	6.46508	OID30747	no_MHC	UKB
rs146534110	6	160578069	LPA	ENSG00000198670	anxiety_cc	C	1943	rs7450719	unconditioned	0.0100537	0.862822	0.000671872	0.0575921	0.06886	4.59981	OID30747	no_MHC	UKB
rs146534110	6	160578069	LPA	ENSG00000198670	anxiety_cc	C	1982	rs791579	unconditioned	5.74144e-15	0.923269	3.8659e-16	0.0621521	0.0145789	32.7911	OID30747	no_MHC	UKB
rs146534110	6	160578069	LPA	ENSG00000198670	anxiety_cc	C	1924	rs79669113	unconditioned	0.0122561	0.859352	0.000812939	0.0569294	0.07065	4.40173	OID30747	no_MHC	UKB
rs146534110	6	160578069	LPA	ENSG00000198670	anxiety_cc	C	1933	rs9355291	unconditioned	4.81468e-47	0.920816	3.21054e-48	0.0613844	0.0177997	106.65	OID30747	no_MHC	UKB
rs146534110	6	160578069	LPA	ENSG00000198670	anxiety_cc	C	1928	rs9457827	unconditioned	9.37032e-25	0.907591	6.2298e-26	0.0603085	0.0321006	55.3271	OID30747	no_MHC	UKB
rs146534110	6	160578069	LPA	ENSG00000198670	anxiety_cc	C	1926	rs9457931	unconditioned	1.16204e-12	0.910613	7.71509e-14	0.0604292	0.0289578	27.4808	OID30747	no_MHC	UKB
rs146534110	6	160578069	LPA	ENSG00000198670	asd	C	2814	unconditioned	unconditioned	0	0.871062	0	0.102654	0.0262838	2540.55	OID30747	no_MHC	UKB
rs146534110	6	160578069	LPA	ENSG00000198670	asd	C	2379	rs10455872	unconditioned	1.08849e-187	0.890811	1.03415e-188	0.0846092	0.0245793	430.499	OID30747	no_MHC	UKB
rs146534110	6	160578069	LPA	ENSG00000198670	asd	C	2377	rs12209517	unconditioned	0.000436503	0.65426	4.17917e-05	0.0623573	0.282905	7.73672	OID30747	no_MHC	UKB
rs146534110	6	160578069	LPA	ENSG00000198670	asd	C	2376	rs13212047	unconditioned	0.00113171	0.850568	0.000107233	0.0805261	0.067667	6.78402	OID30747	no_MHC	UKB
rs146534110	6	160578069	LPA	ENSG00000198670	asd	C	2376	rs140570886	unconditioned	5.26419e-34	0.872434	4.98431e-35	0.08256	0.0450058	76.627	OID30747	no_MHC	UKB
rs146534110	6	160578069	LPA	ENSG00000198670	asd	C	2378	rs141550222	unconditioned	7.25497e-45	0.895655	6.87221e-46	0.0848207	0.0195239	101.635	OID30747	no_MHC	UKB
rs146534110	6	160578069	LPA	ENSG00000198670	asd	C	2376	rs146534110	unconditioned	5.0366e-05	0.891833	4.77969e-06	0.0846106	0.0235011	9.89619	OID30747	no_MHC	UKB
rs146534110	6	160578069	LPA	ENSG00000198670	asd	C	2375	rs147218773	unconditioned	2.79309e-10	0.888339	2.64438e-11	0.0840767	0.0275844	21.9987	OID30747	no_MHC	UKB
rs146534110	6	160578069	LPA	ENSG00000198670	asd	C	2376	rs148098552	unconditioned	1.02076e-06	0.904219	9.66555e-08	0.0856099	0.0101702	13.795	OID30747	no_MHC	UKB
rs146534110	6	160578069	LPA	ENSG00000198670	asd	C	2379	rs148438084	unconditioned	7.09563e-32	0.889975	6.73807e-33	0.0844873	0.0255375	71.7232	OID30747	no_MHC	UKB
rs146534110	6	160578069	LPA	ENSG00000198670	asd	C	2377	rs185934663	unconditioned	1.40048e-06	0.885695	1.32694e-07	0.0838884	0.0304154	13.4787	OID30747	no_MHC	UKB
rs146534110	6	160578069	LPA	ENSG00000198670	asd	C	2375	rs188770620	unconditioned	6.40166e-05	0.874227	6.06201e-06	0.0827413	0.0429616	9.65637	OID30747	no_MHC	UKB
rs146534110	6	160578069	LPA	ENSG00000198670	asd	C	2377	rs3011437	unconditioned	2.3672e-13	0.906075	2.24657e-14	0.0859824	0.0079428	29.0719	OID30747	no_MHC	UKB
rs146534110	6	160578069	LPA	ENSG00000198670	asd	C	2376	rs3103351	unconditioned	9.59959e-14	0.628861	9.15612e-15	0.0596695	0.31147	29.9745	OID30747	no_MHC	UKB
rs146534110	6	160578069	LPA	ENSG00000198670	asd	C	2377	rs35351535	unconditioned	1.551e-07	0.89829	1.47217e-08	0.0852469	0.0164626	15.6792	OID30747	no_MHC	UKB
rs146534110	6	160578069	LPA	ENSG00000198670	asd	C	2377	rs3912161	unconditioned	0.000512267	0.88969	4.86282e-05	0.0844307	0.0253182	7.57666	OID30747	no_MHC	UKB
rs146534110	6	160578069	LPA	ENSG00000198670	asd	C	2376	rs41267807	unconditioned	7.45005e-24	0.828862	7.06046e-25	0.078459	0.0926793	53.2538	OID30747	no_MHC	UKB
rs146534110	6	160578069	LPA	ENSG00000198670	asd	C	2376	rs41267809	unconditioned	2.97032e-155	0.888884	2.81929e-156	0.0843419	0.026774	355.812	OID30747	no_MHC	UKB
rs146534110	6	160578069	LPA	ENSG00000198670	asd	C	2375	rs41272056	unconditioned	2.32786e-22	0.849172	2.20513e-23	0.0803697	0.0704582	49.8119	OID30747	no_MHC	UKB
rs146534110	6	160578069	LPA	ENSG00000198670	asd	C	2376	rs41272078	unconditioned	1.43574e-69	0.882716	1.36285e-70	0.0837566	0.0335272	158.517	OID30747	no_MHC	UKB
rs146534110	6	160578069	LPA	ENSG00000198670	asd	C	2377	rs41272114	unconditioned	6.52951e-75	0.891903	6.19816e-76	0.0846408	0.0234561	170.818	OID30747	no_MHC	UKB
rs146534110	6	160578069	LPA	ENSG00000198670	asd	C	2380	rs421913	unconditioned	3.18628e-17	0.880359	3.05759e-18	0.084445	0.0351956	37.9851	OID30747	no_MHC	UKB
rs146534110	6	160578069	LPA	ENSG00000198670	asd	C	2375	rs448116	unconditioned	1.09091e-06	0.897643	1.0327e-07	0.0849573	0.0173983	13.7285	OID30747	no_MHC	UKB
rs146534110	6	160578069	LPA	ENSG00000198670	asd	C	2426	rs4646239	unconditioned	2.20822e-08	0.870961	2.26023e-09	0.0891074	0.039932	17.6285	OID30747	no_MHC	UKB
rs146534110	6	160578069	LPA	ENSG00000198670	asd	C	2431	rs477484	unconditioned	7.66142e-16	0.89288	7.715e-17	0.0898951	0.0172251	34.8052	OID30747	no_MHC	UKB
rs146534110	6	160578069	LPA	ENSG00000198670	asd	C	2375	rs494554	unconditioned	5.66312e-09	0.889999	5.36148e-10	0.0842337	0.0257676	18.9893	OID30747	no_MHC	UKB
rs146534110	6	160578069	LPA	ENSG00000198670	asd	C	2374	rs551032	unconditioned	0.00232749	0.895815	0.000220285	0.0847673	0.01687	6.06296	OID30747	no_MHC	UKB
rs146534110	6	160578069	LPA	ENSG00000198670	asd	C	2376	rs5746090	unconditioned	0.0033533	0.890724	0.000318205	0.0845026	0.0211018	5.69781	OID30747	no_MHC	UKB
rs146534110	6	160578069	LPA	ENSG00000198670	asd	C	2377	rs60700834	unconditioned	4.95985e-72	0.900597	4.6961e-73	0.0852565	0.0141462	164.185	OID30747	no_MHC	UKB
rs146534110	6	160578069	LPA	ENSG00000198670	asd	C	2383	rs62441870	unconditioned	1.62642e-36	0.897571	1.54571e-37	0.0852857	0.0171429	82.4067	OID30747	no_MHC	UKB
rs146534110	6	160578069	LPA	ENSG00000198670	asd	C	2381	rs62441895	unconditioned	5.14253e-29	0.870038	4.89289e-30	0.0827329	0.0472295	65.1374	OID30747	no_MHC	UKB
rs146534110	6	160578069	LPA	ENSG00000198670	asd	C	2376	rs6455682	unconditioned	8.25778e-16	0.900661	7.83667e-17	0.0854593	0.0138799	34.7302	OID30747	no_MHC	UKB
rs146534110	6	160578069	LPA	ENSG00000198670	asd	C	2376	rs651164	unconditioned	0.000683897	0.903926	6.48969e-05	0.0857666	0.0095587	7.2877	OID30747	no_MHC	UKB
rs146534110	6	160578069	LPA	ENSG00000198670	asd	C	2417	rs6905073	unconditioned	1.50513e-95	0.902055	1.43048e-96	0.0857192	0.012226	218.337	OID30747	no_MHC	UKB
rs146534110	6	160578069	LPA	ENSG00000198670	asd	C	2388	rs6914575	unconditioned	1.67609e-24	0.90452	1.59285e-25	0.0859506	0.00952971	54.7456	OID30747	no_MHC	UKB
rs146534110	6	160578069	LPA	ENSG00000198670	asd	C	2376	rs6938647	unconditioned	1.31481e-43	0.905423	1.24769e-44	0.0859111	0.00866631	98.7375	OID30747	no_MHC	UKB
rs146534110	6	160578069	LPA	ENSG00000198670	asd	C	2377	rs71565765	unconditioned	1.83319e-18	0.889039	1.74023e-19	0.084369	0.0265922	40.8405	OID30747	no_MHC	UKB
rs146534110	6	160578069	LPA	ENSG00000198670	asd	C	2391	rs7450719	unconditioned	0.00817455	0.877038	0.000775041	0.0831224	0.0308895	4.80673	OID30747	no_MHC	UKB
rs146534110	6	160578069	LPA	ENSG00000198670	asd	C	2430	rs791579	unconditioned	5.32371e-15	0.85628	5.45055e-16	0.087612	0.056108	32.8666	OID30747	no_MHC	UKB
rs146534110	6	160578069	LPA	ENSG00000198670	asd	C	2375	rs79669113	unconditioned	6.22948e-06	0.883207	5.89822e-07	0.083591	0.0331948	11.9862	OID30747	no_MHC	UKB
rs146534110	6	160578069	LPA	ENSG00000198670	asd	C	2383	rs9355291	unconditioned	4.73071e-47	0.904714	4.49227e-48	0.0859021	0.00938352	106.667	OID30747	no_MHC	UKB
rs146534110	6	160578069	LPA	ENSG00000198670	asd	C	2378	rs9457827	unconditioned	9.08951e-25	0.879094	8.63635e-26	0.0834893	0.0374163	55.3575	OID30747	no_MHC	UKB
rs146534110	6	160578069	LPA	ENSG00000198670	asd	C	2376	rs9457931	unconditioned	1.38878e-13	0.89853	1.31482e-14	0.0850518	0.0164182	29.6052	OID30747	no_MHC	UKB
rs146534110	6	160578069	LPA	ENSG00000198670	bipolar	C	2652	unconditioned	unconditioned	0	0.870347	0	0.121044	0.00860901	2540.52	OID30747	no_MHC	UKB
rs146534110	6	160578069	LPA	ENSG00000198670	bipolar	C	2314	rs10455872	unconditioned	1.07699e-187	0.881702	1.33734e-188	0.109475	0.00882347	430.509	OID30747	no_MHC	UKB
rs146534110	6	160578069	LPA	ENSG00000198670	bipolar	C	2312	rs12209517	unconditioned	0.000567031	0.87452	7.04001e-05	0.10856	0.0162823	7.4751	OID30747	no_MHC	UKB
rs146534110	6	160578069	LPA	ENSG00000198670	bipolar	C	2311	rs13212047	unconditioned	0.00114333	0.873917	0.000141903	0.108449	0.016349	6.77381	OID30747	no_MHC	UKB
rs146534110	6	160578069	LPA	ENSG00000198670	bipolar	C	2312	rs140570886	unconditioned	2.48878e-95	0.863293	3.08961e-96	0.107141	0.0295662	217.834	OID30747	no_MHC	UKB
rs146534110	6	160578069	LPA	ENSG00000198670	bipolar	C	2313	rs141550222	unconditioned	7.11548e-45	0.878608	8.83332e-46	0.10906	0.0123321	101.654	OID30747	no_MHC	UKB
rs146534110	6	160578069	LPA	ENSG00000198670	bipolar	C	2312	rs146534110	unconditioned	3.24148e-11	0.862196	4.02511e-12	0.107033	0.0307712	24.1524	OID30747	no_MHC	UKB
rs146534110	6	160578069	LPA	ENSG00000198670	bipolar	C	2310	rs147218773	unconditioned	2.7344e-10	0.869769	3.39393e-11	0.107933	0.0222982	22.0199	OID30747	no_MHC	UKB
rs146534110	6	160578069	LPA	ENSG00000198670	bipolar	C	2311	rs148098552	unconditioned	9.99097e-07	0.885009	1.23998e-07	0.109833	0.00515602	13.8164	OID30747	no_MHC	UKB
rs146534110	6	160578069	LPA	ENSG00000198670	bipolar	C	2313	rs148438084	unconditioned	5.17444e-32	0.649151	6.44545e-33	0.08059	0.270259	72.039	OID30747	no_MHC	UKB
rs146534110	6	160578069	LPA	ENSG00000198670	bipolar	C	2310	rs185934663	unconditioned	0.00532323	0.858112	0.000660901	0.106509	0.029395	5.23568	OID30747	no_MHC	UKB
rs146534110	6	160578069	LPA	ENSG00000198670	bipolar	C	2309	rs188770620	unconditioned	0.00329859	0.843248	0.000409336	0.104594	0.0484499	5.71426	OID30747	no_MHC	UKB
rs146534110	6	160578069	LPA	ENSG00000198670	bipolar	C	2312	rs3011437	unconditioned	2.31094e-13	0.884516	2.86896e-14	0.109804	0.00568022	29.096	OID30747	no_MHC	UKB
rs146534110	6	160578069	LPA	ENSG00000198670	bipolar	C	2311	rs3103351	unconditioned	1.34095e-13	0.878423	1.66476e-14	0.109042	0.0125348	29.6402	OID30747	no_MHC	UKB
rs146534110	6	160578069	LPA	ENSG00000198670	bipolar	C	2312	rs35351535	unconditioned	1.50986e-07	0.874472	1.87463e-08	0.108557	0.016971	15.7061	OID30747	no_MHC	UKB
rs146534110	6	160578069	LPA	ENSG00000198670	bipolar	C	2312	rs3912161	unconditioned	0.000487222	0.86676	6.04972e-05	0.107598	0.0250936	7.62679	OID30747	no_MHC	UKB
rs146534110	6	160578069	LPA	ENSG00000198670	bipolar	C	2311	rs41267807	unconditioned	7.85749e-24	0.874327	9.7527e-25	0.108504	0.017169	53.2006	OID30747	no_MHC	UKB
rs146534110	6	160578069	LPA	ENSG00000198670	bipolar	C	2311	rs41267809	unconditioned	2.92462e-155	0.876057	3.63094e-156	0.108748	0.0151949	355.828	OID30747	no_MHC	UKB
rs146534110	6	160578069	LPA	ENSG00000198670	bipolar	C	2310	rs41272056	unconditioned	2.35789e-22	0.860209	2.92691e-23	0.106747	0.0330441	49.7991	OID30747	no_MHC	UKB
rs146534110	6	160578069	LPA	ENSG00000198670	bipolar	C	2311	rs41272078	unconditioned	9.17516e-70	0.564223	1.14489e-70	0.070039	0.365738	158.964	OID30747	no_MHC	UKB
rs146534110	6	160578069	LPA	ENSG00000198670	bipolar	C	2312	rs41272114	unconditioned	6.4387e-75	0.879714	7.99379e-76	0.109207	0.0110786	170.832	OID30747	no_MHC	UKB
rs146534110	6	160578069	LPA	ENSG00000198670	bipolar	C	2316	rs421913	unconditioned	2.23879e-17	0.874201	2.7854e-18	0.108747	0.0170524	38.338	OID30747	no_MHC	UKB
rs146534110	6	160578069	LPA	ENSG00000198670	bipolar	C	2310	rs448116	unconditioned	1.06021e-06	0.872392	1.31589e-07	0.108259	0.0193485	13.757	OID30747	no_MHC	UKB
rs146534110	6	160578069	LPA	ENSG00000198670	bipolar	C	2362	rs4646239	unconditioned	2.11981e-08	0.836071	2.71445e-09	0.107003	0.0569263	17.6694	OID30747	no_MHC	UKB
rs146534110	6	160578069	LPA	ENSG00000198670	bipolar	C	2366	rs477484	unconditioned	6.00816e-15	0.872378	7.68279e-16	0.111537	0.0160854	32.7457	OID30747	no_MHC	UKB
rs146534110	6	160578069	LPA	ENSG00000198670	bipolar	C	2310	rs494554	unconditioned	5.56894e-09	0.87522	6.91176e-10	0.10861	0.0161702	19.0061	OID30747	no_MHC	UKB
rs146534110	6	160578069	LPA	ENSG00000198670	bipolar	C	2309	rs551032	unconditioned	0.00186942	0.872898	0.000231984	0.108305	0.0166962	6.28213	OID30747	no_MHC	UKB
rs146534110	6	160578069	LPA	ENSG00000198670	bipolar	C	2310	rs5746090	unconditioned	0.00617527	0.862953	0.000766558	0.107098	0.023007	5.0872	OID30747	no_MHC	UKB
rs146534110	6	160578069	LPA	ENSG00000198670	bipolar	C	2312	rs60700834	unconditioned	4.85337e-72	0.881375	6.02379e-73	0.109383	0.00924235	164.206	OID30747	no_MHC	UKB
rs146534110	6	160578069	LPA	ENSG00000198670	bipolar	C	2318	rs62441870	unconditioned	1.6013e-36	0.883712	1.98867e-37	0.109743	0.0065458	82.4222	OID30747	no_MHC	UKB
rs146534110	6	160578069	LPA	ENSG00000198670	bipolar	C	2316	rs62441895	unconditioned	5.09491e-29	0.862197	6.33499e-30	0.107175	0.0306282	65.1467	OID30747	no_MHC	UKB
rs146534110	6	160578069	LPA	ENSG00000198670	bipolar	C	2311	rs6455682	unconditioned	8.04707e-16	0.877671	9.99034e-17	0.108948	0.0133805	34.7561	OID30747	no_MHC	UKB
rs146534110	6	160578069	LPA	ENSG00000198670	bipolar	C	2311	rs651164	unconditioned	0.000660458	0.881181	8.1989e-05	0.109381	0.00869597	7.32258	OID30747	no_MHC	UKB
rs146534110	6	160578069	LPA	ENSG00000198670	bipolar	C	2350	rs6905073	unconditioned	1.47549e-95	0.884303	1.83416e-96	0.109921	0.00577583	218.357	OID30747	no_MHC	UKB
rs146534110	6	160578069	LPA	ENSG00000198670	bipolar	C	2323	rs6914575	unconditioned	1.63986e-24	0.884952	2.03694e-25	0.109919	0.00512898	54.7674	OID30747	no_MHC	UKB
rs146534110	6	160578069	LPA	ENSG00000198670	bipolar	C	2311	rs6938647	unconditioned	1.28455e-43	0.884577	1.59463e-44	0.109806	0.00561759	98.7608	OID30747	no_MHC	UKB
rs146534110	6	160578069	LPA	ENSG00000198670	bipolar	C	2311	rs71565765	unconditioned	0.0014604	0.845889	0.000181294	0.104961	0.0475087	6.52904	OID30747	no_MHC	UKB
rs146534110	6	160578069	LPA	ENSG00000198670	bipolar	C	2328	rs7450719	unconditioned	0.00670393	0.85626	0.000833323	0.106407	0.0297964	5.00506	OID30747	no_MHC	UKB
rs146534110	6	160578069	LPA	ENSG00000198670	bipolar	C	2366	rs791579	unconditioned	5.13038e-15	0.825162	6.58388e-16	0.105825	0.0690127	32.9036	OID30747	no_MHC	UKB
rs146534110	6	160578069	LPA	ENSG00000198670	bipolar	C	2310	rs79669113	unconditioned	6.10061e-06	0.865172	7.57244e-07	0.107363	0.0274585	12.0071	OID30747	no_MHC	UKB
rs146534110	6	160578069	LPA	ENSG00000198670	bipolar	C	2318	rs9355291	unconditioned	4.62547e-47	0.884594	5.74388e-48	0.109843	0.00556292	106.69	OID30747	no_MHC	UKB
rs146534110	6	160578069	LPA	ENSG00000198670	bipolar	C	2313	rs9457827	unconditioned	9.07828e-25	0.878181	1.12779e-25	0.109083	0.0127354	55.3587	OID30747	no_MHC	UKB
rs146534110	6	160578069	LPA	ENSG00000198670	bipolar	C	2311	rs9457931	unconditioned	1.35844e-13	0.878913	1.68606e-14	0.109077	0.0120099	29.6273	OID30747	no_MHC	UKB
rs146534110	6	160578069	LPA	ENSG00000198670	bipolar_noukb	C	2647	unconditioned	unconditioned	0	0.867369	0	0.12412	0.00851041	2540.52	OID30747	no_MHC	UKB
rs146534110	6	160578069	LPA	ENSG00000198670	bipolar_noukb	C	2312	rs10455872	unconditioned	1.073e-187	0.878627	1.37626e-188	0.112686	0.00868631	430.513	OID30747	no_MHC	UKB
rs146534110	6	160578069	LPA	ENSG00000198670	bipolar_noukb	C	2310	rs12209517	unconditioned	0.000564742	0.870968	7.24261e-05	0.111682	0.0167127	7.47914	OID30747	no_MHC	UKB
rs146534110	6	160578069	LPA	ENSG00000198670	bipolar_noukb	C	2309	rs13212047	unconditioned	0.00113847	0.870182	0.000145956	0.111543	0.0169907	6.77807	OID30747	no_MHC	UKB
rs146534110	6	160578069	LPA	ENSG00000198670	bipolar_noukb	C	2310	rs140570886	unconditioned	2.47655e-95	0.859514	3.17574e-96	0.110187	0.0302983	217.839	OID30747	no_MHC	UKB
rs146534110	6	160578069	LPA	ENSG00000198670	bipolar_noukb	C	2311	rs141550222	unconditioned	7.08776e-45	0.875292	9.08883e-46	0.112229	0.012479	101.658	OID30747	no_MHC	UKB
rs146534110	6	160578069	LPA	ENSG00000198670	bipolar_noukb	C	2310	rs146534110	unconditioned	3.24288e-11	0.862619	4.15933e-12	0.110613	0.0267676	24.152	OID30747	no_MHC	UKB
rs146534110	6	160578069	LPA	ENSG00000198670	bipolar_noukb	C	2308	rs147218773	unconditioned	2.72452e-10	0.866686	3.4931e-11	0.111095	0.0222191	22.0236	OID30747	no_MHC	UKB
rs146534110	6	160578069	LPA	ENSG00000198670	bipolar_noukb	C	2309	rs148098552	unconditioned	9.95302e-07	0.881629	1.27597e-07	0.113019	0.00535114	13.8202	OID30747	no_MHC	UKB
rs146534110	6	160578069	LPA	ENSG00000198670	bipolar_noukb	C	2311	rs148438084	unconditioned	4.93093e-32	0.618686	6.34733e-33	0.0793383	0.301975	72.0872	OID30747	no_MHC	UKB
rs146534110	6	160578069	LPA	ENSG00000198670	bipolar_noukb	C	2308	rs185934663	unconditioned	0.00529875	0.854108	0.000679533	0.109504	0.0304097	5.24028	OID30747	no_MHC	UKB
rs146534110	6	160578069	LPA	ENSG00000198670	bipolar_noukb	C	2307	rs188770620	unconditioned	0.003277	0.8377	0.000420059	0.107328	0.0512748	5.72083	OID30747	no_MHC	UKB
rs146534110	6	160578069	LPA	ENSG00000198670	bipolar_noukb	C	2310	rs3011437	unconditioned	2.30234e-13	0.881205	2.95244e-14	0.112997	0.00579825	29.0997	OID30747	no_MHC	UKB
rs146534110	6	160578069	LPA	ENSG00000198670	bipolar_noukb	C	2309	rs3103351	unconditioned	1.33569e-13	0.874962	1.71286e-14	0.112191	0.0128474	29.6442	OID30747	no_MHC	UKB
rs146534110	6	160578069	LPA	ENSG00000198670	bipolar_noukb	C	2310	rs35351535	unconditioned	1.50706e-07	0.872847	1.93276e-08	0.111925	0.0152284	15.7079	OID30747	no_MHC	UKB
rs146534110	6	160578069	LPA	ENSG00000198670	bipolar_noukb	C	2310	rs3912161	unconditioned	0.000499313	0.865507	6.40387e-05	0.110981	0.0229486	7.60228	OID30747	no_MHC	UKB
rs146534110	6	160578069	LPA	ENSG00000198670	bipolar_noukb	C	2309	rs41267807	unconditioned	7.82649e-24	0.870962	1.00343e-24	0.111649	0.0173891	53.2045	OID30747	no_MHC	UKB
rs146534110	6	160578069	LPA	ENSG00000198670	bipolar_noukb	C	2309	rs41267809	unconditioned	2.90989e-155	0.872171	3.7317e-156	0.111833	0.0159958	355.833	OID30747	no_MHC	UKB
rs146534110	6	160578069	LPA	ENSG00000198670	bipolar_noukb	C	2308	rs41272056	unconditioned	2.3222e-22	0.847236	2.97789e-23	0.108602	0.0441624	49.8144	OID30747	no_MHC	UKB
rs146534110	6	160578069	LPA	ENSG00000198670	bipolar_noukb	C	2309	rs41272078	unconditioned	1.09324e-69	0.672371	1.40571e-70	0.0862137	0.241415	158.789	OID30747	no_MHC	UKB
rs146534110	6	160578069	LPA	ENSG00000198670	bipolar_noukb	C	2310	rs41272114	unconditioned	6.41233e-75	0.876244	8.22332e-76	0.11236	0.0113952	170.836	OID30747	no_MHC	UKB
rs146534110	6	160578069	LPA	ENSG00000198670	bipolar_noukb	C	2314	rs421913	unconditioned	2.2293e-17	0.87056	2.86451e-18	0.111844	0.0175965	38.3423	OID30747	no_MHC	UKB
rs146534110	6	160578069	LPA	ENSG00000198670	bipolar_noukb	C	2308	rs448116	unconditioned	1.04441e-06	0.859391	1.33914e-07	0.11016	0.0304481	13.7721	OID30747	no_MHC	UKB
rs146534110	6	160578069	LPA	ENSG00000198670	bipolar_noukb	C	2360	rs4646239	unconditioned	2.10974e-08	0.832086	2.78225e-09	0.109674	0.0582403	17.6741	OID30747	no_MHC	UKB
rs146534110	6	160578069	LPA	ENSG00000198670	bipolar_noukb	C	2364	rs477484	unconditioned	5.9968e-15	0.870719	7.89643e-16	0.114639	0.0146414	32.7476	OID30747	no_MHC	UKB
rs146534110	6	160578069	LPA	ENSG00000198670	bipolar_noukb	C	2308	rs494554	unconditioned	5.49007e-09	0.862837	7.03908e-10	0.110602	0.0265608	19.0203	OID30747	no_MHC	UKB
rs146534110	6	160578069	LPA	ENSG00000198670	bipolar_noukb	C	2307	rs551032	unconditioned	0.00186238	0.869581	0.000238728	0.11145	0.0168682	6.2859	OID30747	no_MHC	UKB
rs146534110	6	160578069	LPA	ENSG00000198670	bipolar_noukb	C	2308	rs5746090	unconditioned	0.00615288	0.859726	0.000788944	0.110214	0.0231187	5.09083	OID30747	no_MHC	UKB
rs146534110	6	160578069	LPA	ENSG00000198670	bipolar_noukb	C	2310	rs60700834	unconditioned	4.83667e-72	0.878412	6.20087e-73	0.112608	0.00897988	164.21	OID30747	no_MHC	UKB
rs146534110	6	160578069	LPA	ENSG00000198670	bipolar_noukb	C	2316	rs62441870	unconditioned	1.59582e-36	0.880694	2.04712e-37	0.112969	0.0063367	82.4257	OID30747	no_MHC	UKB
rs146534110	6	160578069	LPA	ENSG00000198670	bipolar_noukb	C	2314	rs62441895	unconditioned	5.09656e-29	0.862608	6.54406e-30	0.110734	0.0266582	65.1464	OID30747	no_MHC	UKB
rs146534110	6	160578069	LPA	ENSG00000198670	bipolar_noukb	C	2309	rs6455682	unconditioned	8.02123e-16	0.874849	1.02863e-16	0.112176	0.0129754	34.7593	OID30747	no_MHC	UKB
rs146534110	6	160578069	LPA	ENSG00000198670	bipolar_noukb	C	2309	rs651164	unconditioned	0.000658279	0.878248	8.44106e-05	0.112609	0.00840084	7.32588	OID30747	no_MHC	UKB
rs146534110	6	160578069	LPA	ENSG00000198670	bipolar_noukb	C	2348	rs6905073	unconditioned	1.47005e-95	0.881054	1.88756e-96	0.113122	0.00582381	218.36	OID30747	no_MHC	UKB
rs146534110	6	160578069	LPA	ENSG00000198670	bipolar_noukb	C	2320	rs6914575	unconditioned	8.38827e-22	0.881686	1.0762e-22	0.113114	0.00520055	48.53	OID30747	no_MHC	UKB
rs146534110	6	160578069	LPA	ENSG00000198670	bipolar_noukb	C	2309	rs6938647	unconditioned	1.27972e-43	0.881256	1.64099e-44	0.112998	0.00574674	98.7645	OID30747	no_MHC	UKB
rs146534110	6	160578069	LPA	ENSG00000198670	bipolar_noukb	C	2309	rs71565765	unconditioned	0.00144117	0.834621	0.0001848	0.106966	0.0567866	6.5423	OID30747	no_MHC	UKB
rs146534110	6	160578069	LPA	ENSG00000198670	bipolar_noukb	C	2326	rs7450719	unconditioned	0.00665689	0.849992	0.000854688	0.109098	0.0333982	5.0121	OID30747	no_MHC	UKB
rs146534110	6	160578069	LPA	ENSG00000198670	bipolar_noukb	C	2364	rs791579	unconditioned	5.13599e-15	0.826049	6.78603e-16	0.109079	0.0648721	32.9025	OID30747	no_MHC	UKB
rs146534110	6	160578069	LPA	ENSG00000198670	bipolar_noukb	C	2308	rs79669113	unconditioned	6.03579e-06	0.855997	7.73933e-07	0.109725	0.0342707	12.0178	OID30747	no_MHC	UKB
rs146534110	6	160578069	LPA	ENSG00000198670	bipolar_noukb	C	2316	rs9355291	unconditioned	4.60875e-47	0.8814	5.91161e-48	0.113051	0.00554864	106.694	OID30747	no_MHC	UKB
rs146534110	6	160578069	LPA	ENSG00000198670	bipolar_noukb	C	2311	rs9457827	unconditioned	9.04337e-25	0.87491	1.16054e-25	0.112265	0.0128253	55.3626	OID30747	no_MHC	UKB
rs146534110	6	160578069	LPA	ENSG00000198670	bipolar_noukb	C	2309	rs9457931	unconditioned	1.35013e-13	0.873545	1.73103e-14	0.111985	0.0144707	29.6334	OID30747	no_MHC	UKB
rs146534110	6	160578069	LPA	ENSG00000198670	depression_Als_noukb_included	C	2488	unconditioned	unconditioned	0	0.978376	0	0.0157985	0.00582528	2540.4	OID30747	no_MHC	UKB
rs146534110	6	160578069	LPA	ENSG00000198670	depression_Als_noukb_included	C	2205	rs10455872	unconditioned	1.19842e-187	0.980863	1.65104e-189	0.0135076	0.00562901	430.402	OID30747	no_MHC	UKB
rs146534110	6	160578069	LPA	ENSG00000198670	depression_Als_noukb_included	C	2203	rs12209517	unconditioned	0.000651269	0.980346	8.96415e-06	0.0134881	0.00550546	7.33659	OID30747	no_MHC	UKB
rs146534110	6	160578069	LPA	ENSG00000198670	depression_Als_noukb_included	C	2202	rs13212047	unconditioned	0.00128704	0.969319	1.7732e-05	0.0133386	0.016038	6.65541	OID30747	no_MHC	UKB
rs146534110	6	160578069	LPA	ENSG00000198670	depression_Als_noukb_included	C	2203	rs140570886	unconditioned	2.8158e-95	0.976152	3.8785e-97	0.0134351	0.010413	217.71	OID30747	no_MHC	UKB
rs146534110	6	160578069	LPA	ENSG00000198670	depression_Als_noukb_included	C	2204	rs141550222	unconditioned	7.92668e-45	0.978641	1.09247e-46	0.0134799	0.00787946	101.546	OID30747	no_MHC	UKB
rs146534110	6	160578069	LPA	ENSG00000198670	depression_Als_noukb_included	C	2202	rs146534110	unconditioned	5.53162e-05	0.978451	7.61225e-07	0.0134568	0.00803597	9.80244	OID30747	no_MHC	UKB
rs146534110	6	160578069	LPA	ENSG00000198670	depression_Als_noukb_included	C	2201	rs147218773	unconditioned	3.05507e-10	0.971696	4.20551e-12	0.0133611	0.014943	21.909	OID30747	no_MHC	UKB
rs146534110	6	160578069	LPA	ENSG00000198670	depression_Als_noukb_included	C	2202	rs148098552	unconditioned	1.11078e-06	0.983951	1.53065e-08	0.0135563	0.00249192	13.7104	OID30747	no_MHC	UKB
rs146534110	6	160578069	LPA	ENSG00000198670	depression_Als_noukb_included	C	2203	rs148438084	unconditioned	8.62095e-28	0.976565	1.18612e-29	0.0134261	0.010009	62.3182	OID30747	no_MHC	UKB
rs146534110	6	160578069	LPA	ENSG00000198670	depression_Als_noukb_included	C	2201	rs185934663	unconditioned	0.00666889	0.970539	9.17687e-05	0.013346	0.00935424	5.0103	OID30747	no_MHC	UKB
rs146534110	6	160578069	LPA	ENSG00000198670	depression_Als_noukb_included	C	2200	rs188770620	unconditioned	0.00381152	0.974027	5.24095e-05	0.0133844	0.00872441	5.56973	OID30747	no_MHC	UKB
rs146534110	6	160578069	LPA	ENSG00000198670	depression_Als_noukb_included	C	2203	rs3011437	unconditioned	2.56097e-13	0.980233	3.5254e-15	0.0134875	0.00627947	28.9932	OID30747	no_MHC	UKB
rs146534110	6	160578069	LPA	ENSG00000198670	depression_Als_noukb_included	C	2202	rs3103351	unconditioned	1.49473e-13	0.979177	2.05692e-15	0.0134673	0.00735591	29.5317	OID30747	no_MHC	UKB
rs146534110	6	160578069	LPA	ENSG00000198670	depression_Als_noukb_included	C	2203	rs35351535	unconditioned	1.69103e-07	0.979376	2.32831e-09	0.0134775	0.00714634	15.5928	OID30747	no_MHC	UKB
rs146534110	6	160578069	LPA	ENSG00000198670	depression_Als_noukb_included	C	2203	rs3912161	unconditioned	0.000560863	0.977307	7.72328e-06	0.0134492	0.00867503	7.48603	OID30747	no_MHC	UKB
rs146534110	6	160578069	LPA	ENSG00000198670	depression_Als_noukb_included	C	2202	rs41267807	unconditioned	8.78226e-24	0.977125	1.20911e-25	0.0134432	0.00943171	53.0893	OID30747	no_MHC	UKB
rs146534110	6	160578069	LPA	ENSG00000198670	depression_Als_noukb_included	C	2202	rs41267809	unconditioned	3.27158e-155	0.97934	4.50203e-157	0.0134695	0.00719041	355.715	OID30747	no_MHC	UKB
rs146534110	6	160578069	LPA	ENSG00000198670	depression_Als_noukb_included	C	2201	rs41272056	unconditioned	2.68492e-22	0.979451	3.69378e-24	0.0134677	0.00708131	49.6692	OID30747	no_MHC	UKB
rs146534110	6	160578069	LPA	ENSG00000198670	depression_Als_noukb_included	C	2202	rs41272078	unconditioned	1.56609e-69	0.962924	2.15783e-71	0.0132438	0.0238325	158.43	OID30747	no_MHC	UKB
rs146534110	6	160578069	LPA	ENSG00000198670	depression_Als_noukb_included	C	2203	rs41272114	unconditioned	7.17104e-75	0.979607	9.87337e-77	0.0134807	0.0069123	170.724	OID30747	no_MHC	UKB
rs146534110	6	160578069	LPA	ENSG00000198670	depression_Als_noukb_included	C	2207	rs421913	unconditioned	2.50197e-17	0.976885	3.45125e-19	0.0134656	0.00964896	38.2269	OID30747	no_MHC	UKB
rs146534110	6	160578069	LPA	ENSG00000198670	depression_Als_noukb_included	C	2201	rs448116	unconditioned	1.19256e-06	0.981286	1.64044e-08	0.013493	0.00521979	13.6394	OID30747	no_MHC	UKB
rs146534110	6	160578069	LPA	ENSG00000198670	depression_Als_noukb_included	C	2251	rs4646239	unconditioned	2.49188e-08	0.982834	3.46475e-10	0.013662	0.00350389	17.5076	OID30747	no_MHC	UKB
rs146534110	6	160578069	LPA	ENSG00000198670	depression_Als_noukb_included	C	2256	rs477484	unconditioned	6.76493e-15	0.982271	9.42645e-17	0.0136832	0.00404629	32.627	OID30747	no_MHC	UKB
rs146534110	6	160578069	LPA	ENSG00000198670	depression_Als_noukb_included	C	2201	rs494554	unconditioned	6.18833e-09	0.972548	8.5181e-11	0.0133728	0.0140794	18.9006	OID30747	no_MHC	UKB
rs146534110	6	160578069	LPA	ENSG00000198670	depression_Als_noukb_included	C	2200	rs551032	unconditioned	0.00245734	0.977743	3.37892e-05	0.0134379	0.00632782	6.00867	OID30747	no_MHC	UKB
rs146534110	6	160578069	LPA	ENSG00000198670	depression_Als_noukb_included	C	2201	rs5746090	unconditioned	0.00688332	0.970945	9.4671e-05	0.0133453	0.00873178	4.97865	OID30747	no_MHC	UKB
rs146534110	6	160578069	LPA	ENSG00000198670	depression_Als_noukb_included	C	2203	rs60700834	unconditioned	5.39578e-72	0.979792	7.42841e-74	0.0134821	0.00672629	164.101	OID30747	no_MHC	UKB
rs146534110	6	160578069	LPA	ENSG00000198670	depression_Als_noukb_included	C	2209	rs62441870	unconditioned	1.77598e-36	0.980111	2.45323e-38	0.0135323	0.00635669	82.3187	OID30747	no_MHC	UKB
rs146534110	6	160578069	LPA	ENSG00000198670	depression_Als_noukb_included	C	2207	rs62441895	unconditioned	5.55165e-29	0.939331	7.77128e-31	0.0131013	0.0475675	65.0609	OID30747	no_MHC	UKB
rs146534110	6	160578069	LPA	ENSG00000198670	depression_Als_noukb_included	C	2202	rs6455682	unconditioned	9.00614e-16	0.982281	1.23906e-17	0.01351	0.00420897	34.6435	OID30747	no_MHC	UKB
rs146534110	6	160578069	LPA	ENSG00000198670	depression_Als_noukb_included	C	2202	rs651164	unconditioned	0.000740035	0.979793	1.01825e-05	0.0134755	0.00598086	7.20881	OID30747	no_MHC	UKB
rs146534110	6	160578069	LPA	ENSG00000198670	depression_Als_noukb_included	C	2241	rs6905073	unconditioned	1.64152e-95	0.983803	2.27852e-97	0.0136532	0.00254372	218.25	OID30747	no_MHC	UKB
rs146534110	6	160578069	LPA	ENSG00000198670	depression_Als_noukb_included	C	2214	rs6914575	unconditioned	1.8227e-24	0.983637	2.51429e-26	0.0135658	0.00279747	54.6617	OID30747	no_MHC	UKB
rs146534110	6	160578069	LPA	ENSG00000198670	depression_Als_noukb_included	C	2202	rs6938647	unconditioned	1.42713e-43	0.982764	1.96337e-45	0.0135166	0.00371934	98.6555	OID30747	no_MHC	UKB
rs146534110	6	160578069	LPA	ENSG00000198670	depression_Als_noukb_included	C	2202	rs71565765	unconditioned	0.00169303	0.975361	2.32983e-05	0.0134128	0.00950992	6.38124	OID30747	no_MHC	UKB
rs146534110	6	160578069	LPA	ENSG00000198670	depression_Als_noukb_included	C	2219	rs7450719	unconditioned	0.00877253	0.969335	0.000121425	0.0134087	0.0083625	4.73613	OID30747	no_MHC	UKB
rs146534110	6	160578069	LPA	ENSG00000198670	depression_Als_noukb_included	C	2255	rs791579	unconditioned	6.11686e-15	0.983845	8.51223e-17	0.0136887	0.00246672	32.7277	OID30747	no_MHC	UKB
rs146534110	6	160578069	LPA	ENSG00000198670	depression_Als_noukb_included	C	2201	rs79669113	unconditioned	6.87827e-06	0.975241	9.46582e-08	0.0134099	0.0113426	11.8871	OID30747	no_MHC	UKB
rs146534110	6	160578069	LPA	ENSG00000198670	depression_Als_noukb_included	C	2209	rs9355291	unconditioned	5.0868e-47	0.972816	7.03966e-49	0.0134491	0.0137346	106.595	OID30747	no_MHC	UKB
rs146534110	6	160578069	LPA	ENSG00000198670	depression_Als_noukb_included	C	2204	rs9457827	unconditioned	1.0144e-24	0.981144	1.39701e-26	0.0135068	0.00534904	55.2477	OID30747	no_MHC	UKB
rs146534110	6	160578069	LPA	ENSG00000198670	depression_Als_noukb_included	C	2202	rs9457931	unconditioned	1.50076e-13	0.970986	2.066e-15	0.0133513	0.0156625	29.5276	OID30747	no_MHC	UKB
rs146534110	6	160578069	LPA	ENSG00000198670	depression_Als_ukb_included	C	2630	unconditioned	unconditioned	0	0.981905	0	0.013831	0.00426421	2540.39	OID30747	no_MHC	UKB
rs146534110	6	160578069	LPA	ENSG00000198670	depression_Als_ukb_included	C	2294	rs10455872	unconditioned	1.20356e-187	0.98525	1.31106e-189	0.0107285	0.00402188	430.398	OID30747	no_MHC	UKB
rs146534110	6	160578069	LPA	ENSG00000198670	depression_Als_ukb_included	C	2292	rs12209517	unconditioned	0.000635688	0.980621	6.91983e-06	0.0106666	0.0080699	7.3608	OID30747	no_MHC	UKB
rs146534110	6	160578069	LPA	ENSG00000198670	depression_Als_ukb_included	C	2291	rs13212047	unconditioned	0.0012823	0.980502	1.3949e-05	0.0106585	0.00754326	6.6591	OID30747	no_MHC	UKB
rs146534110	6	160578069	LPA	ENSG00000198670	depression_Als_ukb_included	C	2292	rs140570886	unconditioned	2.83208e-95	0.982215	3.08254e-97	0.0106837	0.00710163	217.705	OID30747	no_MHC	UKB
rs146534110	6	160578069	LPA	ENSG00000198670	depression_Als_ukb_included	C	2293	rs141550222	unconditioned	7.922e-45	0.978159	8.6412e-47	0.0106584	0.0111827	101.547	OID30747	no_MHC	UKB
rs146534110	6	160578069	LPA	ENSG00000198670	depression_Als_ukb_included	C	2292	rs146534110	unconditioned	3.68006e-11	0.978835	4.00745e-13	0.0106486	0.0105162	24.0255	OID30747	no_MHC	UKB
rs146534110	6	160578069	LPA	ENSG00000198670	depression_Als_ukb_included	C	2290	rs147218773	unconditioned	3.08514e-10	0.981313	3.3562e-12	0.0106673	0.00801923	21.8993	OID30747	no_MHC	UKB
rs146534110	6	160578069	LPA	ENSG00000198670	depression_Als_ukb_included	C	2291	rs148098552	unconditioned	1.11455e-06	0.987286	1.21257e-08	0.0107392	0.00197336	13.7071	OID30747	no_MHC	UKB
rs146534110	6	160578069	LPA	ENSG00000198670	depression_Als_ukb_included	C	2293	rs148438084	unconditioned	7.78396e-32	0.976483	8.47926e-34	0.0106242	0.0128924	71.6307	OID30747	no_MHC	UKB
rs146534110	6	160578069	LPA	ENSG00000198670	depression_Als_ukb_included	C	2291	rs185934663	unconditioned	0.00596368	0.964314	6.49498e-05	0.0104831	0.0191743	5.12207	OID30747	no_MHC	UKB
rs146534110	6	160578069	LPA	ENSG00000198670	depression_Als_ukb_included	C	2289	rs188770620	unconditioned	0.00383583	0.979996	4.16971e-05	0.0106475	0.00547859	5.56337	OID30747	no_MHC	UKB
rs146534110	6	160578069	LPA	ENSG00000198670	depression_Als_ukb_included	C	2292	rs3011437	unconditioned	2.57576e-13	0.98588	2.8031e-15	0.0107256	0.00339474	28.9875	OID30747	no_MHC	UKB
rs146534110	6	160578069	LPA	ENSG00000198670	depression_Als_ukb_included	C	2291	rs3103351	unconditioned	1.49335e-13	0.978263	1.62586e-15	0.0106395	0.0110976	29.5326	OID30747	no_MHC	UKB
rs146534110	6	160578069	LPA	ENSG00000198670	depression_Als_ukb_included	C	2292	rs35351535	unconditioned	1.69869e-07	0.983837	1.84889e-09	0.0107028	0.00545982	15.5882	OID30747	no_MHC	UKB
rs146534110	6	160578069	LPA	ENSG00000198670	depression_Als_ukb_included	C	2292	rs3912161	unconditioned	0.000545595	0.971152	5.9374e-06	0.0105508	0.0177456	7.51363	OID30747	no_MHC	UKB
rs146534110	6	160578069	LPA	ENSG00000198670	depression_Als_ukb_included	C	2291	rs41267807	unconditioned	8.7764e-24	0.976549	9.55444e-26	0.0106184	0.0128331	53.09	OID30747	no_MHC	UKB
rs146534110	6	160578069	LPA	ENSG00000198670	depression_Als_ukb_included	C	2291	rs41267809	unconditioned	3.24741e-155	0.972572	3.53749e-157	0.0105776	0.0168501	355.723	OID30747	no_MHC	UKB
rs146534110	6	160578069	LPA	ENSG00000198670	depression_Als_ukb_included	C	2290	rs41272056	unconditioned	2.69802e-22	0.984277	2.93424e-24	0.0106995	0.00502308	49.6644	OID30747	no_MHC	UKB
rs146534110	6	160578069	LPA	ENSG00000198670	depression_Als_ukb_included	C	2291	rs41272078	unconditioned	1.59976e-69	0.983729	1.7408e-71	0.010699	0.00557189	158.409	OID30747	no_MHC	UKB
rs146534110	6	160578069	LPA	ENSG00000198670	depression_Als_ukb_included	C	2292	rs41272114	unconditioned	7.21107e-75	0.985196	7.84784e-77	0.0107178	0.00408623	170.718	OID30747	no_MHC	UKB
rs146534110	6	160578069	LPA	ENSG00000198670	depression_Als_ukb_included	C	2296	rs421913	unconditioned	2.49524e-17	0.974314	2.72712e-19	0.0106335	0.0150524	38.2296	OID30747	no_MHC	UKB
rs146534110	6	160578069	LPA	ENSG00000198670	depression_Als_ukb_included	C	2290	rs448116	unconditioned	1.19441e-06	0.982827	1.29917e-08	0.0106837	0.00648786	13.6379	OID30747	no_MHC	UKB
rs146534110	6	160578069	LPA	ENSG00000198670	depression_Als_ukb_included	C	2342	rs4646239	unconditioned	2.50017e-08	0.98609	2.7519e-10	0.0108507	0.00305964	17.5043	OID30747	no_MHC	UKB
rs146534110	6	160578069	LPA	ENSG00000198670	depression_Als_ukb_included	C	2346	rs477484	unconditioned	6.78414e-15	0.985052	7.4818e-17	0.0108594	0.00408809	32.6242	OID30747	no_MHC	UKB
rs146534110	6	160578069	LPA	ENSG00000198670	depression_Als_ukb_included	C	2290	rs494554	unconditioned	6.22674e-09	0.978596	6.77559e-11	0.0106378	0.010766	18.8944	OID30747	no_MHC	UKB
rs146534110	6	160578069	LPA	ENSG00000198670	depression_Als_ukb_included	C	2289	rs551032	unconditioned	0.00209084	0.976677	2.27283e-05	0.0106063	0.0106027	6.17019	OID30747	no_MHC	UKB
rs146534110	6	160578069	LPA	ENSG00000198670	depression_Als_ukb_included	C	2290	rs5746090	unconditioned	0.00687771	0.973785	7.48016e-05	0.0105822	0.00868016	4.97947	OID30747	no_MHC	UKB
rs146534110	6	160578069	LPA	ENSG00000198670	depression_Als_ukb_included	C	2292	rs60700834	unconditioned	5.41612e-72	0.983547	5.89344e-74	0.0106965	0.00575644	164.097	OID30747	no_MHC	UKB
rs146534110	6	160578069	LPA	ENSG00000198670	depression_Als_ukb_included	C	2298	rs62441870	unconditioned	1.78682e-36	0.986095	1.94822e-38	0.0107485	0.00315657	82.3126	OID30747	no_MHC	UKB
rs146534110	6	160578069	LPA	ENSG00000198670	depression_Als_ukb_included	C	2296	rs62441895	unconditioned	5.80729e-29	0.982704	6.33676e-31	0.0107164	0.00657909	65.0159	OID30747	no_MHC	UKB
rs146534110	6	160578069	LPA	ENSG00000198670	depression_Als_ukb_included	C	2291	rs6455682	unconditioned	9.04393e-16	0.986397	9.83876e-18	0.010728	0.00287467	34.6393	OID30747	no_MHC	UKB
rs146534110	6	160578069	LPA	ENSG00000198670	depression_Als_ukb_included	C	2291	rs651164	unconditioned	0.000737202	0.984701	8.01912e-06	0.0107075	0.00384673	7.21265	OID30747	no_MHC	UKB
rs146534110	6	160578069	LPA	ENSG00000198670	depression_Als_ukb_included	C	2330	rs6905073	unconditioned	1.64549e-95	0.98619	1.81314e-97	0.0108637	0.00294598	218.248	OID30747	no_MHC	UKB
rs146534110	6	160578069	LPA	ENSG00000198670	depression_Als_ukb_included	C	2303	rs6914575	unconditioned	1.82866e-24	0.986842	1.99447e-26	0.0107608	0.00239747	54.6585	OID30747	no_MHC	UKB
rs146534110	6	160578069	LPA	ENSG00000198670	depression_Als_ukb_included	C	2291	rs6938647	unconditioned	1.43285e-43	0.986701	1.55873e-45	0.0107313	0.00256775	98.6515	OID30747	no_MHC	UKB
rs146534110	6	160578069	LPA	ENSG00000198670	depression_Als_ukb_included	C	2291	rs71565765	unconditioned	0.00169728	0.983157	1.84645e-05	0.0106912	0.00443596	6.37873	OID30747	no_MHC	UKB
rs146534110	6	160578069	LPA	ENSG00000198670	depression_Als_ukb_included	C	2308	rs7450719	unconditioned	0.00771818	0.975033	8.43292e-05	0.0106467	0.00651816	4.86418	OID30747	no_MHC	UKB
rs146534110	6	160578069	LPA	ENSG00000198670	depression_Als_ukb_included	C	2345	rs791579	unconditioned	6.13812e-15	0.987252	6.76078e-17	0.0108721	0.00187609	32.7243	OID30747	no_MHC	UKB
rs146534110	6	160578069	LPA	ENSG00000198670	depression_Als_ukb_included	C	2290	rs79669113	unconditioned	6.9083e-06	0.979713	7.5164e-08	0.0106499	0.00963048	11.8828	OID30747	no_MHC	UKB
rs146534110	6	160578069	LPA	ENSG00000198670	depression_Als_ukb_included	C	2298	rs9355291	unconditioned	5.15444e-47	0.985754	5.62449e-49	0.010753	0.00349259	106.582	OID30747	no_MHC	UKB
rs146534110	6	160578069	LPA	ENSG00000198670	depression_Als_ukb_included	C	2293	rs9457827	unconditioned	1.0175e-24	0.984234	1.10792e-26	0.0107119	0.00505425	55.2447	OID30747	no_MHC	UKB
rs146534110	6	160578069	LPA	ENSG00000198670	depression_Als_ukb_included	C	2291	rs9457931	unconditioned	1.52251e-13	0.985069	1.65605e-15	0.0107105	0.00422008	29.5132	OID30747	no_MHC	UKB
rs146534110	6	160578069	LPA	ENSG00000198670	schizophrenia	C	2657	unconditioned	unconditioned	0	0.831887	0	0.16031	0.00780342	2540.57	OID30747	no_MHC	UKB
rs146534110	6	160578069	LPA	ENSG00000198670	schizophrenia	C	2324	rs10455872	unconditioned	1.02294e-187	0.837643	1.8878e-188	0.154576	0.00778106	430.561	OID30747	no_MHC	UKB
rs146534110	6	160578069	LPA	ENSG00000198670	schizophrenia	C	2322	rs12209517	unconditioned	0.000542704	0.837022	0.000100142	0.154443	0.00789271	7.51895	OID30747	no_MHC	UKB
rs146534110	6	160578069	LPA	ENSG00000198670	schizophrenia	C	2321	rs13212047	unconditioned	0.00109004	0.832891	0.000201134	0.153672	0.0121456	6.82154	OID30747	no_MHC	UKB
rs146534110	6	160578069	LPA	ENSG00000198670	schizophrenia	C	2322	rs140570886	unconditioned	2.39146e-95	0.830012	4.41307e-96	0.153149	0.0168385	217.874	OID30747	no_MHC	UKB
rs146534110	6	160578069	LPA	ENSG00000198670	schizophrenia	C	2323	rs141550222	unconditioned	6.75479e-45	0.834179	1.24659e-45	0.153935	0.0118858	101.706	OID30747	no_MHC	UKB
rs146534110	6	160578069	LPA	ENSG00000198670	schizophrenia	C	2322	rs146534110	unconditioned	3.08783e-11	0.821379	5.69852e-12	0.151557	0.0270641	24.201	OID30747	no_MHC	UKB
rs146534110	6	160578069	LPA	ENSG00000198670	schizophrenia	C	2320	rs147218773	unconditioned	2.60302e-10	0.828039	4.80321e-11	0.152774	0.0191863	22.0692	OID30747	no_MHC	UKB
rs146534110	6	160578069	LPA	ENSG00000198670	schizophrenia	C	2321	rs148098552	unconditioned	9.48741e-07	0.840384	1.75074e-07	0.155074	0.0045406	13.8681	OID30747	no_MHC	UKB
rs146534110	6	160578069	LPA	ENSG00000198670	schizophrenia	C	2323	rs148438084	unconditioned	6.31021e-32	0.791751	1.16486e-32	0.146095	0.0621538	71.8406	OID30747	no_MHC	UKB
rs146534110	6	160578069	LPA	ENSG00000198670	schizophrenia	C	2319	rs185934663	unconditioned	0.00513799	0.826714	0.000947966	0.152515	0.0146844	5.27109	OID30747	no_MHC	UKB
rs146534110	6	160578069	LPA	ENSG00000198670	schizophrenia	C	2319	rs188770620	unconditioned	0.00323362	0.826629	0.000596608	0.152497	0.0170432	5.73415	OID30747	no_MHC	UKB
rs146534110	6	160578069	LPA	ENSG00000198670	schizophrenia	C	2322	rs3011437	unconditioned	2.19504e-13	0.840136	4.0503e-14	0.155018	0.00484616	29.1474	OID30747	no_MHC	UKB
rs146534110	6	160578069	LPA	ENSG00000198670	schizophrenia	C	2321	rs3103351	unconditioned	1.2802e-13	0.838611	2.36218e-14	0.154732	0.00665762	29.6866	OID30747	no_MHC	UKB
rs146534110	6	160578069	LPA	ENSG00000198670	schizophrenia	C	2322	rs35351535	unconditioned	1.44366e-07	0.836129	2.66394e-08	0.154278	0.0095925	15.7509	OID30747	no_MHC	UKB
rs146534110	6	160578069	LPA	ENSG00000198670	schizophrenia	C	2322	rs3912161	unconditioned	0.00046819	0.832914	8.63943e-05	0.153684	0.0128478	7.66664	OID30747	no_MHC	UKB
rs146534110	6	160578069	LPA	ENSG00000198670	schizophrenia	C	2321	rs41267807	unconditioned	7.47062e-24	0.831365	1.37852e-24	0.153392	0.015243	53.2511	OID30747	no_MHC	UKB
rs146534110	6	160578069	LPA	ENSG00000198670	schizophrenia	C	2321	rs41267809	unconditioned	2.77939e-155	0.833088	5.12868e-156	0.153713	0.013199	355.878	OID30747	no_MHC	UKB
rs146534110	6	160578069	LPA	ENSG00000198670	schizophrenia	C	2320	rs41272056	unconditioned	2.28251e-22	0.832759	4.21163e-23	0.153645	0.0135962	49.8316	OID30747	no_MHC	UKB
rs146534110	6	160578069	LPA	ENSG00000198670	schizophrenia	C	2321	rs41272078	unconditioned	1.35813e-69	0.835293	2.50604e-70	0.154119	0.0105877	158.572	OID30747	no_MHC	UKB
rs146534110	6	160578069	LPA	ENSG00000198670	schizophrenia	C	2322	rs41272114	unconditioned	6.11424e-75	0.83552	1.12824e-75	0.154166	0.0103146	170.883	OID30747	no_MHC	UKB
rs146534110	6	160578069	LPA	ENSG00000198670	schizophrenia	C	2326	rs421913	unconditioned	2.05701e-17	0.803282	3.79927e-18	0.148317	0.0484013	38.4227	OID30747	no_MHC	UKB
rs146534110	6	160578069	LPA	ENSG00000198670	schizophrenia	C	2320	rs448116	unconditioned	1.01716e-06	0.83696	1.87677e-07	0.15442	0.00861855	13.7985	OID30747	no_MHC	UKB
rs146534110	6	160578069	LPA	ENSG00000198670	schizophrenia	C	2372	rs4646239	unconditioned	2.12596e-08	0.838481	3.92963e-09	0.154979	0.0065404	17.6665	OID30747	no_MHC	UKB
rs146534110	6	160578069	LPA	ENSG00000198670	schizophrenia	C	2376	rs477484	unconditioned	5.75358e-15	0.835403	1.06395e-15	0.154473	0.0101237	32.789	OID30747	no_MHC	UKB
rs146534110	6	160578069	LPA	ENSG00000198670	schizophrenia	C	2320	rs494554	unconditioned	5.30915e-09	0.834404	9.79619e-10	0.153949	0.0116477	19.0538	OID30747	no_MHC	UKB
rs146534110	6	160578069	LPA	ENSG00000198670	schizophrenia	C	2319	rs551032	unconditioned	0.00178517	0.833659	0.000329365	0.153801	0.0104253	6.32824	OID30747	no_MHC	UKB
rs146534110	6	160578069	LPA	ENSG00000198670	schizophrenia	C	2320	rs5746090	unconditioned	0.00587599	0.821123	0.00108417	0.151484	0.0204326	5.13688	OID30747	no_MHC	UKB
rs146534110	6	160578069	LPA	ENSG00000198670	schizophrenia	C	2322	rs60700834	unconditioned	4.59218e-72	0.834013	8.47379e-73	0.153885	0.012102	164.262	OID30747	no_MHC	UKB
rs146534110	6	160578069	LPA	ENSG00000198670	schizophrenia	C	2328	rs62441870	unconditioned	1.52161e-36	0.839742	2.80829e-37	0.154977	0.0052811	82.4733	OID30747	no_MHC	UKB
rs146534110	6	160578069	LPA	ENSG00000198670	schizophrenia	C	2326	rs62441895	unconditioned	4.90626e-29	0.830408	9.0576e-30	0.153288	0.0163038	65.1845	OID30747	no_MHC	UKB
rs146534110	6	160578069	LPA	ENSG00000198670	schizophrenia	C	2321	rs6455682	unconditioned	7.68544e-16	0.838225	1.4181e-16	0.15466	0.00711509	34.802	OID30747	no_MHC	UKB
rs146534110	6	160578069	LPA	ENSG00000198670	schizophrenia	C	2321	rs651164	unconditioned	0.000628504	0.838541	0.000115968	0.154717	0.00599751	7.37217	OID30747	no_MHC	UKB
rs146534110	6	160578069	LPA	ENSG00000198670	schizophrenia	C	2353	rs6905073	unconditioned	1.40234e-95	0.840468	2.5895e-96	0.155192	0.00433979	218.407	OID30747	no_MHC	UKB
rs146534110	6	160578069	LPA	ENSG00000198670	schizophrenia	C	2333	rs6914575	unconditioned	1.55688e-24	0.840162	2.8738e-25	0.155078	0.00475998	54.8194	OID30747	no_MHC	UKB
rs146534110	6	160578069	LPA	ENSG00000198670	schizophrenia	C	2321	rs6938647	unconditioned	1.21813e-43	0.838842	2.24766e-44	0.154774	0.00638399	98.8138	OID30747	no_MHC	UKB
rs146534110	6	160578069	LPA	ENSG00000198670	schizophrenia	C	2321	rs71565765	unconditioned	0.00143971	0.833901	0.000265648	0.153857	0.0105371	6.54331	OID30747	no_MHC	UKB
rs146534110	6	160578069	LPA	ENSG00000198670	schizophrenia	C	2338	rs7450719	unconditioned	0.00647444	0.827093	0.00119544	0.152702	0.0125356	5.03989	OID30747	no_MHC	UKB
rs146534110	6	160578069	LPA	ENSG00000198670	schizophrenia	C	2376	rs791579	unconditioned	5.22329e-15	0.84009	9.65632e-16	0.155303	0.00460741	32.8856	OID30747	no_MHC	UKB
rs146534110	6	160578069	LPA	ENSG00000198670	schizophrenia	C	2320	rs79669113	unconditioned	5.62315e-06	0.797483	1.03787e-06	0.147137	0.0553736	12.0886	OID30747	no_MHC	UKB
rs146534110	6	160578069	LPA	ENSG00000198670	schizophrenia	C	2328	rs9355291	unconditioned	4.38519e-47	0.838646	8.09338e-48	0.154775	0.00657899	106.743	OID30747	no_MHC	UKB
rs146534110	6	160578069	LPA	ENSG00000198670	schizophrenia	C	2323	rs9457827	unconditioned	8.62887e-25	0.834815	1.59238e-25	0.154046	0.0111391	55.4095	OID30747	no_MHC	UKB
rs146534110	6	160578069	LPA	ENSG00000198670	schizophrenia	C	2321	rs9457931	unconditioned	1.29229e-13	0.836126	2.38453e-14	0.154272	0.00960244	29.6772	OID30747	no_MHC	UKB
rs41267809	6	160953642	LPA	ENSG00000198670	adhd	C	2852	unconditioned	unconditioned	0	0.944712	0	0.0480503	0.00723757	2664.03	OID30747	no_MHC	UKB
rs41267809	6	160953642	LPA	ENSG00000198670	adhd	C	2211	rs112376176	unconditioned	8.11073e-05	0.948378	2.89691e-06	0.0338555	0.017683	9.41974	OID30747	no_MHC	UKB
rs41267809	6	160953642	LPA	ENSG00000198670	adhd	C	2355	rs117059305	unconditioned	1.71092e-28	0.946106	6.31589e-30	0.0349067	0.0189873	63.9354	OID30747	no_MHC	UKB
rs41267809	6	160953642	LPA	ENSG00000198670	adhd	C	2211	rs117911534	unconditioned	0.00143026	0.948824	5.10556e-05	0.033854	0.0158403	6.5499	OID30747	no_MHC	UKB
rs41267809	6	160953642	LPA	ENSG00000198670	adhd	C	2214	rs118039278	unconditioned	2.99561e-78	0.94919	1.07171e-79	0.0339414	0.0168684	178.504	OID30747	no_MHC	UKB
rs41267809	6	160953642	LPA	ENSG00000198670	adhd	C	2230	rs12527129	unconditioned	4.70978e-05	0.952014	1.69094e-06	0.0341663	0.0137705	9.96328	OID30747	no_MHC	UKB
rs41267809	6	160953642	LPA	ENSG00000198670	adhd	C	2211	rs12529361	unconditioned	1.38696e-15	0.946811	4.95146e-17	0.0337818	0.0194077	34.2117	OID30747	no_MHC	UKB
rs41267809	6	160953642	LPA	ENSG00000198670	adhd	C	2212	rs140570886	unconditioned	3.97354e-27	0.902859	1.41837e-28	0.0321628	0.0649786	60.7901	OID30747	no_MHC	UKB
rs41267809	6	160953642	LPA	ENSG00000198670	adhd	C	2213	rs141550222	unconditioned	1.02772e-45	0.949717	3.67231e-47	0.0339195	0.016363	103.589	OID30747	no_MHC	UKB
rs41267809	6	160953642	LPA	ENSG00000198670	adhd	C	2213	rs143327185	unconditioned	3.22059e-05	0.951346	1.15034e-06	0.033966	0.0146546	10.3434	OID30747	no_MHC	UKB
rs41267809	6	160953642	LPA	ENSG00000198670	adhd	C	2212	rs143843429	unconditioned	4.7229e-06	0.938576	1.6877e-07	0.0335116	0.027907	12.2631	OID30747	no_MHC	UKB
rs41267809	6	160953642	LPA	ENSG00000198670	adhd	C	2212	rs144177163	unconditioned	2.01592e-22	0.897674	7.21145e-24	0.0320417	0.0702843	49.9558	OID30747	no_MHC	UKB
rs41267809	6	160953642	LPA	ENSG00000198670	adhd	C	2211	rs147218773	unconditioned	0.000185538	0.929795	6.62739e-06	0.0331753	0.0368375	8.59225	OID30747	no_MHC	UKB
rs41267809	6	160953642	LPA	ENSG00000198670	adhd	C	2211	rs185934663	unconditioned	0.00245919	0.948139	8.78918e-05	0.0338712	0.0154426	6.00792	OID30747	no_MHC	UKB
rs41267809	6	160953642	LPA	ENSG00000198670	adhd	C	2211	rs2064712	unconditioned	2.01449e-38	0.959347	7.18896e-40	0.0342291	0.00642401	86.7979	OID30747	no_MHC	UKB
rs41267809	6	160953642	LPA	ENSG00000198670	adhd	C	2226	rs2489941	unconditioned	1.58628e-12	0.959482	5.67753e-14	0.0343351	0.0061828	27.1696	OID30747	no_MHC	UKB
rs41267809	6	160953642	LPA	ENSG00000198670	adhd	C	2227	rs2997092	unconditioned	4.3703e-05	0.945921	1.56612e-06	0.0338774	0.0201566	10.0381	OID30747	no_MHC	UKB
rs41267809	6	160953642	LPA	ENSG00000198670	adhd	C	2213	rs3011437	unconditioned	1.29715e-09	0.960298	4.63182e-11	0.0342845	0.00541746	20.4631	OID30747	no_MHC	UKB
rs41267809	6	160953642	LPA	ENSG00000198670	adhd	C	2219	rs3103351	unconditioned	8.31928e-27	0.953823	2.97861e-28	0.0341383	0.0120389	60.0512	OID30747	no_MHC	UKB
rs41267809	6	160953642	LPA	ENSG00000198670	adhd	C	2212	rs35351535	unconditioned	3.19735e-11	0.938561	1.14198e-12	0.0334942	0.0279453	24.1661	OID30747	no_MHC	UKB
rs41267809	6	160953642	LPA	ENSG00000198670	adhd	C	2211	rs3798167	unconditioned	5.6022e-05	0.95713	1.9992e-06	0.0341474	0.00866484	9.78977	OID30747	no_MHC	UKB
rs41267809	6	160953642	LPA	ENSG00000198670	adhd	C	2221	rs385289	unconditioned	6.84984e-15	0.861175	2.47361e-16	0.0309909	0.107834	32.6146	OID30747	no_MHC	UKB
rs41267809	6	160953642	LPA	ENSG00000198670	adhd	C	2212	rs3900809	unconditioned	3.30528e-06	0.957522	1.17995e-07	0.0341744	0.00829993	12.62	OID30747	no_MHC	UKB
rs41267809	6	160953642	LPA	ENSG00000198670	adhd	C	2211	rs408889	unconditioned	9.77828e-15	0.960961	3.48933e-16	0.0342867	0.00475191	32.2586	OID30747	no_MHC	UKB
rs41267809	6	160953642	LPA	ENSG00000198670	adhd	C	2211	rs41267807	unconditioned	1.07038e-19	0.947957	3.82115e-21	0.0338227	0.0182198	43.6811	OID30747	no_MHC	UKB
rs41267809	6	160953642	LPA	ENSG00000198670	adhd	C	2211	rs41267809	unconditioned	1.43032e-105	0.884251	5.11694e-107	0.0315497	0.0841988	241.414	OID30747	no_MHC	UKB
rs41267809	6	160953642	LPA	ENSG00000198670	adhd	C	2211	rs41272056	unconditioned	9.83257e-16	0.923342	3.51288e-17	0.0329445	0.0437134	34.5557	OID30747	no_MHC	UKB
rs41267809	6	160953642	LPA	ENSG00000198670	adhd	C	2211	rs41272078	unconditioned	9.12313e-25	0.894772	3.26257e-26	0.0319251	0.0733024	55.3538	OID30747	no_MHC	UKB
rs41267809	6	160953642	LPA	ENSG00000198670	adhd	C	2211	rs41272114	unconditioned	9.58934e-73	0.951082	3.42295e-74	0.0339342	0.0149839	165.828	OID30747	no_MHC	UKB
rs41267809	6	160953642	LPA	ENSG00000198670	adhd	C	2271	rs4646239	unconditioned	1.45802e-18	0.95051	5.27863e-20	0.0343972	0.0150928	41.0695	OID30747	no_MHC	UKB
rs41267809	6	160953642	LPA	ENSG00000198670	adhd	C	2212	rs4709395	unconditioned	5.23297e-17	0.957146	1.86799e-18	0.0341581	0.00869608	37.489	OID30747	no_MHC	UKB
rs41267809	6	160953642	LPA	ENSG00000198670	adhd	C	2223	rs4709400	unconditioned	3.63889e-08	0.960189	1.30126e-09	0.0343308	0.00548067	17.129	OID30747	no_MHC	UKB
rs41267809	6	160953642	LPA	ENSG00000198670	adhd	C	2274	rs477484	unconditioned	1.81532e-16	0.957946	6.56456e-18	0.0346339	0.00741994	36.2451	OID30747	no_MHC	UKB
rs41267809	6	160953642	LPA	ENSG00000198670	adhd	C	2215	rs545292	unconditioned	2.27505e-06	0.95926	8.12469e-08	0.0342508	0.00648736	12.9935	OID30747	no_MHC	UKB
rs41267809	6	160953642	LPA	ENSG00000198670	adhd	C	2210	rs551032	unconditioned	0.0224466	0.93168	0.000800887	0.0332301	0.0118428	3.79661	OID30747	no_MHC	UKB
rs41267809	6	160953642	LPA	ENSG00000198670	adhd	C	2211	rs56393506	unconditioned	0.00886783	0.947093	0.000316469	0.0337892	0.00993346	4.72532	OID30747	no_MHC	UKB
rs41267809	6	160953642	LPA	ENSG00000198670	adhd	C	2210	rs57539649	unconditioned	1.96198e-05	0.957857	7.00028e-07	0.034168	0.00795514	10.839	OID30747	no_MHC	UKB
rs41267809	6	160953642	LPA	ENSG00000198670	adhd	C	2211	rs60700834	unconditioned	8.31095e-54	0.954505	2.96631e-55	0.0340564	0.0114382	122.222	OID30747	no_MHC	UKB
rs41267809	6	160953642	LPA	ENSG00000198670	adhd	C	2213	rs618695	unconditioned	1.25868e-10	0.96022	4.49426e-12	0.0342803	0.00549978	22.7958	OID30747	no_MHC	UKB
rs41267809	6	160953642	LPA	ENSG00000198670	adhd	C	2211	rs62435349	unconditioned	0.00045887	0.956833	1.63763e-05	0.0341393	0.00855284	7.68674	OID30747	no_MHC	UKB
rs41267809	6	160953642	LPA	ENSG00000198670	adhd	C	2218	rs62441870	unconditioned	7.11881e-38	0.952822	2.54655e-39	0.0340713	0.013107	85.5355	OID30747	no_MHC	UKB
rs41267809	6	160953642	LPA	ENSG00000198670	adhd	C	2216	rs62441895	unconditioned	6.69793e-18	0.943407	2.39823e-19	0.0337564	0.0228361	39.5447	OID30747	no_MHC	UKB
rs41267809	6	160953642	LPA	ENSG00000198670	adhd	C	2211	rs6455682	unconditioned	1.30166e-12	0.956893	4.64548e-14	0.0341416	0.00896506	27.3674	OID30747	no_MHC	UKB
rs41267809	6	160953642	LPA	ENSG00000198670	adhd	C	2215	rs688359	unconditioned	2.76663e-09	0.959579	9.88849e-11	0.0342912	0.00612937	19.7056	OID30747	no_MHC	UKB
rs41267809	6	160953642	LPA	ENSG00000198670	adhd	C	2252	rs6905073	unconditioned	7.37368e-46	0.95961	2.64693e-47	0.0344411	0.00594887	103.921	OID30747	no_MHC	UKB
rs41267809	6	160953642	LPA	ENSG00000198670	adhd	C	2222	rs6914575	unconditioned	1.67236e-06	0.950841	5.9952e-08	0.0340714	0.0150863	13.3013	OID30747	no_MHC	UKB
rs41267809	6	160953642	LPA	ENSG00000198670	adhd	C	2218	rs6938647	unconditioned	2.4666e-14	0.957145	8.82693e-16	0.0342436	0.00861163	31.3334	OID30747	no_MHC	UKB
rs41267809	6	160953642	LPA	ENSG00000198670	adhd	C	2210	rs71565765	unconditioned	0.0038217	0.938265	0.000136357	0.0334526	0.0243246	5.56706	OID30747	no_MHC	UKB
rs41267809	6	160953642	LPA	ENSG00000198670	adhd	C	2217	rs73021761	unconditioned	2.63121e-21	0.954432	9.41276e-23	0.034132	0.0114356	47.3868	OID30747	no_MHC	UKB
rs41267809	6	160953642	LPA	ENSG00000198670	adhd	C	2265	rs73592974	unconditioned	3.02149e-23	0.942604	1.11737e-24	0.0348356	0.02256	51.8537	OID30747	no_MHC	UKB
rs41267809	6	160953642	LPA	ENSG00000198670	adhd	C	2211	rs75458670	unconditioned	0.00172205	0.930572	6.15143e-05	0.0332071	0.0344374	6.36424	OID30747	no_MHC	UKB
rs41267809	6	160953642	LPA	ENSG00000198670	adhd	C	2211	rs76496732	unconditioned	6.23859e-06	0.950157	2.22695e-07	0.0339012	0.0159357	11.9848	OID30747	no_MHC	UKB
rs41267809	6	160953642	LPA	ENSG00000198670	adhd	C	2211	rs77894138	unconditioned	6.10897e-07	0.938207	2.1815e-08	0.0334749	0.028318	14.3083	OID30747	no_MHC	UKB
rs41267809	6	160953642	LPA	ENSG00000198670	adhd	C	2212	rs783144	unconditioned	0.011246	0.942634	0.000401396	0.0336327	0.0120855	4.48774	OID30747	no_MHC	UKB
rs41267809	6	160953642	LPA	ENSG00000198670	adhd	C	2371	rs783154	unconditioned	6.3936e-21	0.950427	2.37384e-22	0.0352735	0.0142993	46.499	OID30747	no_MHC	UKB
rs41267809	6	160953642	LPA	ENSG00000198670	adhd	C	2270	rs791579	unconditioned	3.51233e-18	0.959853	1.26968e-19	0.0346925	0.00545451	40.1903	OID30747	no_MHC	UKB
rs41267809	6	160953642	LPA	ENSG00000198670	adhd	C	2220	rs9355291	unconditioned	8.5554e-06	0.955541	3.06045e-07	0.0341715	0.0102791	11.6689	OID30747	no_MHC	UKB
rs41267809	6	160953642	LPA	ENSG00000198670	adhd	C	2219	rs9457827	unconditioned	1.16256e-33	0.939528	4.15817e-35	0.0335774	0.0268947	75.8347	OID30747	no_MHC	UKB
rs41267809	6	160953642	LPA	ENSG00000198670	adhd	C	2211	rs9458057	unconditioned	1.37813e-36	0.939574	4.92106e-38	0.0335236	0.0269019	82.5723	OID30747	no_MHC	UKB
rs41267809	6	160953642	LPA	ENSG00000198670	adhd	C	2226	rs9765938	unconditioned	6.909e-05	0.955161	2.47634e-06	0.0342245	0.010543	9.5801	OID30747	no_MHC	UKB
rs41267809	6	160953642	LPA	ENSG00000198670	alzheimers	C	4190	unconditioned	unconditioned	0	0.936344	0	0.0622201	0.00143637	2664.1	OID30747	no_MHC	UKB
rs41267809	6	160953642	LPA	ENSG00000198670	alzheimers	C	2357	rs112376176	unconditioned	8.37021e-05	0.978896	1.49825e-06	0.0175186	0.00349995	9.38825	OID30747	no_MHC	UKB
rs41267809	6	160953642	LPA	ENSG00000198670	alzheimers	C	2525	rs117059305	unconditioned	1.76664e-28	0.976816	3.49515e-30	0.0193216	0.00386252	63.9033	OID30747	no_MHC	UKB
rs41267809	6	160953642	LPA	ENSG00000198670	alzheimers	C	2357	rs117911534	unconditioned	0.0014706	0.976649	2.6325e-05	0.0174785	0.00437507	6.52209	OID30747	no_MHC	UKB
rs41267809	6	160953642	LPA	ENSG00000198670	alzheimers	C	2360	rs118039278	unconditioned	3.09379e-78	0.980001	5.54e-80	0.0175463	0.00245253	178.472	OID30747	no_MHC	UKB
rs41267809	6	160953642	LPA	ENSG00000198670	alzheimers	C	2378	rs12527129	unconditioned	4.83427e-05	0.977156	8.85701e-07	0.0178979	0.00489717	9.9372	OID30747	no_MHC	UKB
rs41267809	6	160953642	LPA	ENSG00000198670	alzheimers	C	2357	rs12529361	unconditioned	1.43431e-15	0.979195	2.5674e-17	0.0175243	0.00328079	34.1781	OID30747	no_MHC	UKB
rs41267809	6	160953642	LPA	ENSG00000198670	alzheimers	C	2359	rs140570886	unconditioned	1.13387e-52	0.976342	2.03093e-54	0.0174815	0.00617632	119.609	OID30747	no_MHC	UKB
rs41267809	6	160953642	LPA	ENSG00000198670	alzheimers	C	2359	rs141550222	unconditioned	1.05543e-45	0.974835	1.89132e-47	0.0174612	0.00770402	103.562	OID30747	no_MHC	UKB
rs41267809	6	160953642	LPA	ENSG00000198670	alzheimers	C	2359	rs143327185	unconditioned	3.31307e-05	0.978704	5.93226e-07	0.0175206	0.0037413	10.315	OID30747	no_MHC	UKB
rs41267809	6	160953642	LPA	ENSG00000198670	alzheimers	C	2358	rs143843429	unconditioned	4.91734e-06	0.97711	8.80608e-08	0.0174929	0.00539251	12.2227	OID30747	no_MHC	UKB
rs41267809	6	160953642	LPA	ENSG00000198670	alzheimers	C	2358	rs144177163	unconditioned	2.19865e-22	0.978853	3.93716e-24	0.0175249	0.00362218	49.869	OID30747	no_MHC	UKB
rs41267809	6	160953642	LPA	ENSG00000198670	alzheimers	C	2357	rs147218773	unconditioned	0.000194897	0.976687	3.48913e-06	0.0174794	0.00563534	8.54304	OID30747	no_MHC	UKB
rs41267809	6	160953642	LPA	ENSG00000198670	alzheimers	C	2359	rs185934663	unconditioned	1.05249e-07	0.945368	1.89418e-09	0.0169762	0.0376553	16.0669	OID30747	no_MHC	UKB
rs41267809	6	160953642	LPA	ENSG00000198670	alzheimers	C	2357	rs2064712	unconditioned	2.05845e-38	0.980284	3.68438e-40	0.0175437	0.00217219	86.7763	OID30747	no_MHC	UKB
rs41267809	6	160953642	LPA	ENSG00000198670	alzheimers	C	2376	rs2489941	unconditioned	1.61382e-12	0.980804	2.90881e-14	0.0176769	0.00151874	27.1524	OID30747	no_MHC	UKB
rs41267809	6	160953642	LPA	ENSG00000198670	alzheimers	C	2380	rs2997092	unconditioned	2.37218e-27	0.974967	4.33104e-29	0.0177934	0.0072398	61.306	OID30747	no_MHC	UKB
rs41267809	6	160953642	LPA	ENSG00000198670	alzheimers	C	2359	rs3011437	unconditioned	1.32487e-09	0.980895	2.3724e-11	0.0175631	0.00154191	20.442	OID30747	no_MHC	UKB
rs41267809	6	160953642	LPA	ENSG00000198670	alzheimers	C	2365	rs3103351	unconditioned	7.64184e-27	0.876178	1.38093e-28	0.015725	0.108097	60.1362	OID30747	no_MHC	UKB
rs41267809	6	160953642	LPA	ENSG00000198670	alzheimers	C	2358	rs35351535	unconditioned	3.33686e-11	0.979494	5.97343e-13	0.0175313	0.00297463	24.1234	OID30747	no_MHC	UKB
rs41267809	6	160953642	LPA	ENSG00000198670	alzheimers	C	2357	rs3798167	unconditioned	5.73779e-05	0.98051	1.02699e-06	0.0175479	0.0018832	9.76585	OID30747	no_MHC	UKB
rs41267809	6	160953642	LPA	ENSG00000198670	alzheimers	C	2367	rs385289	unconditioned	7.77971e-15	0.977836	1.39746e-16	0.0175602	0.00460367	32.4873	OID30747	no_MHC	UKB
rs41267809	6	160953642	LPA	ENSG00000198670	alzheimers	C	2358	rs3900809	unconditioned	3.3694e-06	0.976175	6.03725e-08	0.0174847	0.00633713	12.6008	OID30747	no_MHC	UKB
rs41267809	6	160953642	LPA	ENSG00000198670	alzheimers	C	2356	rs408889	unconditioned	0.000534256	0.968586	9.56136e-06	0.0173208	0.0135489	7.53464	OID30747	no_MHC	UKB
rs41267809	6	160953642	LPA	ENSG00000198670	alzheimers	C	2357	rs41267807	unconditioned	1.10086e-19	0.974642	1.97106e-21	0.0174428	0.00791506	43.653	OID30747	no_MHC	UKB
rs41267809	6	160953642	LPA	ENSG00000198670	alzheimers	C	2357	rs41267809	unconditioned	1.58053e-105	0.975538	2.82975e-107	0.0174588	0.00700343	241.314	OID30747	no_MHC	UKB
rs41267809	6	160953642	LPA	ENSG00000198670	alzheimers	C	2357	rs41272056	unconditioned	1.04055e-15	0.977004	1.86282e-17	0.017485	0.00551136	34.499	OID30747	no_MHC	UKB
rs41267809	6	160953642	LPA	ENSG00000198670	alzheimers	C	2357	rs41272078	unconditioned	9.98634e-25	0.979296	1.78754e-26	0.0175261	0.00317828	55.2634	OID30747	no_MHC	UKB
rs41267809	6	160953642	LPA	ENSG00000198670	alzheimers	C	2357	rs41272114	unconditioned	9.87798e-73	0.979133	1.76816e-74	0.0175231	0.00334392	165.798	OID30747	no_MHC	UKB
rs41267809	6	160953642	LPA	ENSG00000198670	alzheimers	C	2417	rs4646239	unconditioned	1.49998e-18	0.977888	2.71319e-20	0.0176838	0.00442808	41.0411	OID30747	no_MHC	UKB
rs41267809	6	160953642	LPA	ENSG00000198670	alzheimers	C	2358	rs4709395	unconditioned	5.36285e-17	0.98097	9.5994e-19	0.0175577	0.00147275	37.4645	OID30747	no_MHC	UKB
rs41267809	6	160953642	LPA	ENSG00000198670	alzheimers	C	2369	rs4709400	unconditioned	3.71406e-08	0.98012	6.65855e-10	0.0175692	0.00231084	17.1086	OID30747	no_MHC	UKB
rs41267809	6	160953642	LPA	ENSG00000198670	alzheimers	C	2421	rs477484	unconditioned	6.7096e-18	0.957293	1.2146e-19	0.017304	0.0254027	39.543	OID30747	no_MHC	UKB
rs41267809	6	160953642	LPA	ENSG00000198670	alzheimers	C	2361	rs545292	unconditioned	2.32018e-06	0.98005	4.15471e-08	0.0175472	0.00240042	12.9739	OID30747	no_MHC	UKB
rs41267809	6	160953642	LPA	ENSG00000198670	alzheimers	C	2356	rs551032	unconditioned	0.0219479	0.957106	0.000392793	0.0171255	0.00342763	3.81908	OID30747	no_MHC	UKB
rs41267809	6	160953642	LPA	ENSG00000198670	alzheimers	C	2357	rs56393506	unconditioned	0.00898642	0.968813	0.00016084	0.0173352	0.00470431	4.71204	OID30747	no_MHC	UKB
rs41267809	6	160953642	LPA	ENSG00000198670	alzheimers	C	2356	rs57539649	unconditioned	2.00763e-05	0.980901	3.59298e-07	0.0175533	0.00152516	10.816	OID30747	no_MHC	UKB
rs41267809	6	160953642	LPA	ENSG00000198670	alzheimers	C	2357	rs60700834	unconditioned	8.52549e-54	0.978936	1.52608e-55	0.0175196	0.003544	122.197	OID30747	no_MHC	UKB
rs41267809	6	160953642	LPA	ENSG00000198670	alzheimers	C	2359	rs618695	unconditioned	1.28095e-10	0.977488	2.29466e-12	0.0175054	0.00500704	22.7782	OID30747	no_MHC	UKB
rs41267809	6	160953642	LPA	ENSG00000198670	alzheimers	C	2357	rs62435349	unconditioned	0.000469872	0.980028	8.41e-06	0.0175391	0.00195452	7.66305	OID30747	no_MHC	UKB
rs41267809	6	160953642	LPA	ENSG00000198670	alzheimers	C	2364	rs62441870	unconditioned	7.31928e-38	0.979632	1.31156e-39	0.0175514	0.00281682	85.5077	OID30747	no_MHC	UKB
rs41267809	6	160953642	LPA	ENSG00000198670	alzheimers	C	2362	rs62441895	unconditioned	6.92044e-18	0.974391	1.24155e-19	0.0174728	0.00813583	39.5121	OID30747	no_MHC	UKB
rs41267809	6	160953642	LPA	ENSG00000198670	alzheimers	C	2357	rs6455682	unconditioned	1.33195e-12	0.979199	2.38419e-14	0.0175243	0.00327643	27.3444	OID30747	no_MHC	UKB
rs41267809	6	160953642	LPA	ENSG00000198670	alzheimers	C	2361	rs688359	unconditioned	2.81977e-09	0.978098	5.05539e-11	0.0175313	0.00437108	19.6866	OID30747	no_MHC	UKB
rs41267809	6	160953642	LPA	ENSG00000198670	alzheimers	C	2398	rs6905073	unconditioned	7.49843e-46	0.975878	1.36247e-47	0.0177253	0.00639694	103.904	OID30747	no_MHC	UKB
rs41267809	6	160953642	LPA	ENSG00000198670	alzheimers	C	2368	rs6914575	unconditioned	1.72205e-06	0.97928	3.08543e-08	0.0175427	0.00317599	13.272	OID30747	no_MHC	UKB
rs41267809	6	160953642	LPA	ENSG00000198670	alzheimers	C	2364	rs6938647	unconditioned	2.52759e-14	0.980875	4.53504e-16	0.0175975	0.00152719	31.3089	OID30747	no_MHC	UKB
rs41267809	6	160953642	LPA	ENSG00000198670	alzheimers	C	2357	rs71565765	unconditioned	2.49006e-12	0.8167	4.50779e-14	0.0146161	0.168684	26.7187	OID30747	no_MHC	UKB
rs41267809	6	160953642	LPA	ENSG00000198670	alzheimers	C	2363	rs73021761	unconditioned	2.70263e-21	0.980369	4.84173e-23	0.0175611	0.0020702	47.3601	OID30747	no_MHC	UKB
rs41267809	6	160953642	LPA	ENSG00000198670	alzheimers	C	2414	rs73592974	unconditioned	3.13602e-23	0.978031	5.72494e-25	0.0178503	0.00411837	51.8165	OID30747	no_MHC	UKB
rs41267809	6	160953642	LPA	ENSG00000198670	alzheimers	C	2357	rs75458670	unconditioned	0.00180575	0.977814	3.23212e-05	0.0174991	0.00284924	6.31678	OID30747	no_MHC	UKB
rs41267809	6	160953642	LPA	ENSG00000198670	alzheimers	C	2357	rs76496732	unconditioned	6.43374e-06	0.979938	1.15158e-07	0.0175375	0.00251827	11.954	OID30747	no_MHC	UKB
rs41267809	6	160953642	LPA	ENSG00000198670	alzheimers	C	2357	rs77894138	unconditioned	6.33031e-07	0.972262	1.13358e-08	0.0174002	0.0103369	14.2727	OID30747	no_MHC	UKB
rs41267809	6	160953642	LPA	ENSG00000198670	alzheimers	C	2358	rs783144	unconditioned	0.0113886	0.9669	0.000203847	0.0173025	0.00420521	4.47514	OID30747	no_MHC	UKB
rs41267809	6	160953642	LPA	ENSG00000198670	alzheimers	C	2543	rs783154	unconditioned	6.47337e-21	0.962321	1.29501e-22	0.0192329	0.0184463	46.4866	OID30747	no_MHC	UKB
rs41267809	6	160953642	LPA	ENSG00000198670	alzheimers	C	2416	rs791579	unconditioned	3.58805e-18	0.980608	6.48214e-20	0.0177139	0.00167813	40.1689	OID30747	no_MHC	UKB
rs41267809	6	160953642	LPA	ENSG00000198670	alzheimers	C	2367	rs9355291	unconditioned	8.76789e-06	0.979834	1.5723e-07	0.0175683	0.0025885	11.6444	OID30747	no_MHC	UKB
rs41267809	6	160953642	LPA	ENSG00000198670	alzheimers	C	2365	rs9457827	unconditioned	1.2111e-33	0.978103	2.17043e-35	0.0175244	0.00437215	75.7938	OID30747	no_MHC	UKB
rs41267809	6	160953642	LPA	ENSG00000198670	alzheimers	C	2357	rs9458057	unconditioned	1.43084e-36	0.974904	2.56185e-38	0.0174475	0.00764825	82.5348	OID30747	no_MHC	UKB
rs41267809	6	160953642	LPA	ENSG00000198670	alzheimers	C	2377	rs9765938	unconditioned	4.48571e-25	0.976175	8.15059e-27	0.0177311	0.00609416	56.0637	OID30747	no_MHC	UKB
rs41267809	6	160953642	LPA	ENSG00000198670	alzheimers_noukb	C	4271	unconditioned	unconditioned	0	0.794162	0	0.200022	0.00581585	2664.25	OID30747	no_MHC	UKB
rs41267809	6	160953642	LPA	ENSG00000198670	alzheimers_noukb	C	2374	rs112376176	unconditioned	7.45368e-05	0.871714	9.44448e-06	0.110436	0.017766	9.50422	OID30747	no_MHC	UKB
rs41267809	6	160953642	LPA	ENSG00000198670	alzheimers_noukb	C	2553	rs117059305	unconditioned	1.58082e-28	0.874181	2.03269e-29	0.112393	0.013426	64.0144	OID30747	no_MHC	UKB
rs41267809	6	160953642	LPA	ENSG00000198670	alzheimers_noukb	C	2374	rs117911534	unconditioned	0.00131544	0.873809	0.000166663	0.110696	0.0140131	6.63359	OID30747	no_MHC	UKB
rs41267809	6	160953642	LPA	ENSG00000198670	alzheimers_noukb	C	2377	rs118039278	unconditioned	2.74965e-78	0.871203	3.4856e-79	0.11042	0.018377	178.59	OID30747	no_MHC	UKB
rs41267809	6	160953642	LPA	ENSG00000198670	alzheimers_noukb	C	2394	rs12527129	unconditioned	0.000142622	0.872814	1.81084e-05	0.110803	0.0162216	8.85531	OID30747	no_MHC	UKB
rs41267809	6	160953642	LPA	ENSG00000198670	alzheimers_noukb	C	2374	rs12529361	unconditioned	1.2917e-15	0.88179	1.63645e-16	0.111708	0.00650192	34.2828	OID30747	no_MHC	UKB
rs41267809	6	160953642	LPA	ENSG00000198670	alzheimers_noukb	C	2376	rs140570886	unconditioned	1.00467e-52	0.865889	1.27343e-53	0.109729	0.0243826	119.73	OID30747	no_MHC	UKB
rs41267809	6	160953642	LPA	ENSG00000198670	alzheimers_noukb	C	2376	rs141550222	unconditioned	9.44738e-46	0.872939	1.19733e-46	0.110618	0.0164433	103.673	OID30747	no_MHC	UKB
rs41267809	6	160953642	LPA	ENSG00000198670	alzheimers_noukb	C	2376	rs143327185	unconditioned	2.94685e-05	0.870522	3.73464e-06	0.110305	0.0191399	10.4322	OID30747	no_MHC	UKB
rs41267809	6	160953642	LPA	ENSG00000198670	alzheimers_noukb	C	2375	rs143843429	unconditioned	4.14113e-06	0.822947	5.25368e-07	0.104331	0.0727172	12.3945	OID30747	no_MHC	UKB
rs41267809	6	160953642	LPA	ENSG00000198670	alzheimers_noukb	C	2375	rs144177163	unconditioned	1.86e-22	0.828205	2.35799e-23	0.104928	0.0668667	50.0363	OID30747	no_MHC	UKB
rs41267809	6	160953642	LPA	ENSG00000198670	alzheimers_noukb	C	2374	rs147218773	unconditioned	0.000173098	0.867542	2.19331e-05	0.109903	0.0223597	8.66165	OID30747	no_MHC	UKB
rs41267809	6	160953642	LPA	ENSG00000198670	alzheimers_noukb	C	2376	rs185934663	unconditioned	9.52238e-08	0.855424	1.20739e-08	0.108428	0.0361483	16.167	OID30747	no_MHC	UKB
rs41267809	6	160953642	LPA	ENSG00000198670	alzheimers_noukb	C	2374	rs2064712	unconditioned	1.82828e-38	0.870673	2.31652e-39	0.110299	0.0190281	86.8949	OID30747	no_MHC	UKB
rs41267809	6	160953642	LPA	ENSG00000198670	alzheimers_noukb	C	2393	rs2489941	unconditioned	1.44931e-12	0.88078	1.83847e-13	0.11172	0.00749932	27.2599	OID30747	no_MHC	UKB
rs41267809	6	160953642	LPA	ENSG00000198670	alzheimers_noukb	C	2397	rs2997092	unconditioned	2.13977e-27	0.879433	2.71706e-28	0.111661	0.00890576	61.4091	OID30747	no_MHC	UKB
rs41267809	6	160953642	LPA	ENSG00000198670	alzheimers_noukb	C	2376	rs3011437	unconditioned	1.19279e-09	0.88305	1.51133e-10	0.111882	0.00506778	20.547	OID30747	no_MHC	UKB
rs41267809	6	160953642	LPA	ENSG00000198670	alzheimers_noukb	C	2382	rs3103351	unconditioned	7.62501e-27	0.874228	9.667e-28	0.11082	0.0149519	60.1384	OID30747	no_MHC	UKB
rs41267809	6	160953642	LPA	ENSG00000198670	alzheimers_noukb	C	2375	rs35351535	unconditioned	6.79064e-12	0.199334	8.86727e-13	0.0252537	0.775413	25.7155	OID30747	no_MHC	UKB
rs41267809	6	160953642	LPA	ENSG00000198670	alzheimers_noukb	C	2374	rs3798167	unconditioned	5.0909e-05	0.869907	6.45067e-06	0.110206	0.0198298	9.88547	OID30747	no_MHC	UKB
rs41267809	6	160953642	LPA	ENSG00000198670	alzheimers_noukb	C	2384	rs385289	unconditioned	6.75034e-15	0.848621	8.56785e-16	0.107667	0.0437118	32.6292	OID30747	no_MHC	UKB
rs41267809	6	160953642	LPA	ENSG00000198670	alzheimers_noukb	C	2375	rs3900809	unconditioned	2.98661e-06	0.865225	3.7848e-07	0.109621	0.0251509	12.7214	OID30747	no_MHC	UKB
rs41267809	6	160953642	LPA	ENSG00000198670	alzheimers_noukb	C	2374	rs408889	unconditioned	8.73307e-15	0.858259	1.10667e-15	0.108727	0.0330145	32.3717	OID30747	no_MHC	UKB
rs41267809	6	160953642	LPA	ENSG00000198670	alzheimers_noukb	C	2374	rs41267807	unconditioned	5.0063e-20	0.443339	6.39863e-21	0.0561633	0.500498	44.441	OID30747	no_MHC	UKB
rs41267809	6	160953642	LPA	ENSG00000198670	alzheimers_noukb	C	2374	rs41267809	unconditioned	1.39946e-105	0.864869	1.7733e-106	0.109564	0.0255663	241.435	OID30747	no_MHC	UKB
rs41267809	6	160953642	LPA	ENSG00000198670	alzheimers_noukb	C	2374	rs41272056	unconditioned	9.32043e-16	0.875221	1.18089e-16	0.110876	0.0139034	34.6092	OID30747	no_MHC	UKB
rs41267809	6	160953642	LPA	ENSG00000198670	alzheimers_noukb	C	2374	rs41272078	unconditioned	8.91995e-25	0.874818	1.13015e-25	0.110825	0.0143576	55.3763	OID30747	no_MHC	UKB
rs41267809	6	160953642	LPA	ENSG00000198670	alzheimers_noukb	C	2374	rs41272114	unconditioned	8.79498e-73	0.872185	1.11435e-73	0.110491	0.0173243	165.915	OID30747	no_MHC	UKB
rs41267809	6	160953642	LPA	ENSG00000198670	alzheimers_noukb	C	2436	rs4646239	unconditioned	1.35103e-18	0.880763	1.71988e-19	0.112116	0.0071218	41.1457	OID30747	no_MHC	UKB
rs41267809	6	160953642	LPA	ENSG00000198670	alzheimers_noukb	C	2375	rs4709395	unconditioned	4.74099e-17	0.867173	6.00848e-18	0.109878	0.0229491	37.5877	OID30747	no_MHC	UKB
rs41267809	6	160953642	LPA	ENSG00000198670	alzheimers_noukb	C	2386	rs4709400	unconditioned	3.26454e-08	0.861438	4.1578e-09	0.109686	0.0288759	17.2376	OID30747	no_MHC	UKB
rs41267809	6	160953642	LPA	ENSG00000198670	alzheimers_noukb	C	2440	rs477484	unconditioned	6.11153e-18	0.871945	7.83613e-19	0.111783	0.0162717	39.6364	OID30747	no_MHC	UKB
rs41267809	6	160953642	LPA	ENSG00000198670	alzheimers_noukb	C	2378	rs545292	unconditioned	2.03299e-06	0.858678	2.57953e-07	0.10892	0.0324003	13.106	OID30747	no_MHC	UKB
rs41267809	6	160953642	LPA	ENSG00000198670	alzheimers_noukb	C	2374	rs551032	unconditioned	0.00622438	0.858374	0.000788723	0.108743	0.0258703	5.07928	OID30747	no_MHC	UKB
rs41267809	6	160953642	LPA	ENSG00000198670	alzheimers_noukb	C	2374	rs56393506	unconditioned	0.00801361	0.864439	0.00101525	0.109499	0.0170333	4.82661	OID30747	no_MHC	UKB
rs41267809	6	160953642	LPA	ENSG00000198670	alzheimers_noukb	C	2374	rs57539649	unconditioned	7.56445e-19	0.882445	9.58336e-20	0.111791	0.00576441	41.7257	OID30747	no_MHC	UKB
rs41267809	6	160953642	LPA	ENSG00000198670	alzheimers_noukb	C	2374	rs60700834	unconditioned	7.64488e-54	0.877968	9.6857e-55	0.111224	0.0108083	122.306	OID30747	no_MHC	UKB
rs41267809	6	160953642	LPA	ENSG00000198670	alzheimers_noukb	C	2376	rs618695	unconditioned	1.1464e-10	0.874752	1.45275e-11	0.110837	0.0144103	22.8892	OID30747	no_MHC	UKB
rs41267809	6	160953642	LPA	ENSG00000198670	alzheimers_noukb	C	2374	rs62435349	unconditioned	0.00041797	0.871754	5.29579e-05	0.110436	0.0173389	7.7801	OID30747	no_MHC	UKB
rs41267809	6	160953642	LPA	ENSG00000198670	alzheimers_noukb	C	2381	rs62441870	unconditioned	6.52443e-38	0.873262	8.27417e-39	0.11073	0.0160081	85.6227	OID30747	no_MHC	UKB
rs41267809	6	160953642	LPA	ENSG00000198670	alzheimers_noukb	C	2379	rs62441895	unconditioned	6.12201e-18	0.862219	7.7692e-19	0.109392	0.0283887	39.6346	OID30747	no_MHC	UKB
rs41267809	6	160953642	LPA	ENSG00000198670	alzheimers_noukb	C	2374	rs6455682	unconditioned	1.1842e-12	0.870555	1.50044e-13	0.110284	0.0191609	27.462	OID30747	no_MHC	UKB
rs41267809	6	160953642	LPA	ENSG00000198670	alzheimers_noukb	C	2378	rs688359	unconditioned	2.50667e-09	0.869433	3.17713e-10	0.110177	0.0203897	19.8043	OID30747	no_MHC	UKB
rs41267809	6	160953642	LPA	ENSG00000198670	alzheimers_noukb	C	2417	rs6905073	unconditioned	6.67018e-46	0.868063	8.58621e-47	0.111722	0.0202151	104.021	OID30747	no_MHC	UKB
rs41267809	6	160953642	LPA	ENSG00000198670	alzheimers_noukb	C	2385	rs6914575	unconditioned	1.52775e-06	0.868791	1.9408e-07	0.110348	0.0208593	13.3917	OID30747	no_MHC	UKB
rs41267809	6	160953642	LPA	ENSG00000198670	alzheimers_noukb	C	2381	rs6938647	unconditioned	2.2736e-14	0.882265	2.88201e-15	0.11183	0.0059049	31.4148	OID30747	no_MHC	UKB
rs41267809	6	160953642	LPA	ENSG00000198670	alzheimers_noukb	C	2374	rs71565765	unconditioned	2.61138e-12	0.856667	3.30923e-13	0.108525	0.0348084	26.6711	OID30747	no_MHC	UKB
rs41267809	6	160953642	LPA	ENSG00000198670	alzheimers_noukb	C	2380	rs73021761	unconditioned	2.38895e-21	0.86656	3.03011e-22	0.10989	0.0235505	47.4834	OID30747	no_MHC	UKB
rs41267809	6	160953642	LPA	ENSG00000198670	alzheimers_noukb	C	2431	rs73592974	unconditioned	2.78085e-23	0.867513	3.56879e-24	0.111311	0.021176	51.9367	OID30747	no_MHC	UKB
rs41267809	6	160953642	LPA	ENSG00000198670	alzheimers_noukb	C	2374	rs75458670	unconditioned	0.00161632	0.875436	0.00020478	0.110901	0.0118413	6.4276	OID30747	no_MHC	UKB
rs41267809	6	160953642	LPA	ENSG00000198670	alzheimers_noukb	C	2374	rs76496732	unconditioned	5.7499e-06	0.875757	7.28501e-07	0.110943	0.0132931	12.0663	OID30747	no_MHC	UKB
rs41267809	6	160953642	LPA	ENSG00000198670	alzheimers_noukb	C	2374	rs77894138	unconditioned	5.64713e-07	0.86729	7.15543e-08	0.109871	0.0228382	14.3869	OID30747	no_MHC	UKB
rs41267809	6	160953642	LPA	ENSG00000198670	alzheimers_noukb	C	2375	rs783144	unconditioned	0.010128	0.861318	0.00128317	0.109106	0.0181647	4.59245	OID30747	no_MHC	UKB
rs41267809	6	160953642	LPA	ENSG00000198670	alzheimers_noukb	C	2571	rs783154	unconditioned	5.93016e-21	0.881525	7.62728e-22	0.113375	0.00509964	46.5742	OID30747	no_MHC	UKB
rs41267809	6	160953642	LPA	ENSG00000198670	alzheimers_noukb	C	2435	rs791579	unconditioned	3.22888e-18	0.882404	4.11102e-19	0.112343	0.00525345	40.2744	OID30747	no_MHC	UKB
rs41267809	6	160953642	LPA	ENSG00000198670	alzheimers_noukb	C	2384	rs9355291	unconditioned	6.93313e-06	0.774745	8.86216e-07	0.0989041	0.126343	11.8792	OID30747	no_MHC	UKB
rs41267809	6	160953642	LPA	ENSG00000198670	alzheimers_noukb	C	2382	rs9457827	unconditioned	1.0823e-33	0.874531	1.37592e-34	0.111164	0.0143044	75.9062	OID30747	no_MHC	UKB
rs41267809	6	160953642	LPA	ENSG00000198670	alzheimers_noukb	C	2374	rs9458057	unconditioned	1.27464e-36	0.868899	1.61506e-37	0.110075	0.0210259	82.6504	OID30747	no_MHC	UKB
rs41267809	6	160953642	LPA	ENSG00000198670	alzheimers_noukb	C	2394	rs9765938	unconditioned	4.03858e-25	0.878824	5.12609e-26	0.111538	0.00963789	56.1687	OID30747	no_MHC	UKB
rs41267809	6	160953642	LPA	ENSG00000198670	anxiety_cc	C	2553	unconditioned	unconditioned	0	0.877279	0	0.0864011	0.0363202	2664.14	OID30747	no_MHC	UKB
rs41267809	6	160953642	LPA	ENSG00000198670	anxiety_cc	C	2026	rs112376176	unconditioned	0.000334029	0.859891	2.74488e-05	0.0705922	0.0691551	8.00428	OID30747	no_MHC	UKB
rs41267809	6	160953642	LPA	ENSG00000198670	anxiety_cc	C	2205	rs117059305	unconditioned	2.35301e-09	0.825902	2.01014e-10	0.0704522	0.103646	19.8676	OID30747	no_MHC	UKB
rs41267809	6	160953642	LPA	ENSG00000198670	anxiety_cc	C	2025	rs117911534	unconditioned	0.0150513	0.847579	0.00123559	0.0695128	0.0666217	4.19629	OID30747	no_MHC	UKB
rs41267809	6	160953642	LPA	ENSG00000198670	anxiety_cc	C	2029	rs118039278	unconditioned	2.82807e-78	0.8966	2.32564e-79	0.0737014	0.0296984	178.562	OID30747	no_MHC	UKB
rs41267809	6	160953642	LPA	ENSG00000198670	anxiety_cc	C	2044	rs12527129	unconditioned	0.00922414	0.849205	0.000762951	0.0701691	0.070639	4.68593	OID30747	no_MHC	UKB
rs41267809	6	160953642	LPA	ENSG00000198670	anxiety_cc	C	2026	rs12529361	unconditioned	1.32761e-15	0.906189	1.09014e-16	0.0743908	0.0194206	34.2554	OID30747	no_MHC	UKB
rs41267809	6	160953642	LPA	ENSG00000198670	anxiety_cc	C	2027	rs140570886	unconditioned	5.61439e-15	0.889013	4.61106e-16	0.072976	0.0380113	32.8134	OID30747	no_MHC	UKB
rs41267809	6	160953642	LPA	ENSG00000198670	anxiety_cc	C	2025	rs141550222	unconditioned	5.92807e-13	0.892649	4.86647e-14	0.0732452	0.0341056	28.1539	OID30747	no_MHC	UKB
rs41267809	6	160953642	LPA	ENSG00000198670	anxiety_cc	C	2026	rs143327185	unconditioned	0.00138324	0.893633	0.000113582	0.0733476	0.0315221	6.58333	OID30747	no_MHC	UKB
rs41267809	6	160953642	LPA	ENSG00000198670	anxiety_cc	C	2025	rs143843429	unconditioned	0.0223126	0.842539	0.00183169	0.0691014	0.0642156	3.8026	OID30747	no_MHC	UKB
rs41267809	6	160953642	LPA	ENSG00000198670	anxiety_cc	C	2026	rs144177163	unconditioned	1.79416e-05	0.902123	1.47323e-06	0.0740518	0.023806	10.9284	OID30747	no_MHC	UKB
rs41267809	6	160953642	LPA	ENSG00000198670	anxiety_cc	C	2025	rs147218773	unconditioned	0.016479	0.844114	0.00135279	0.0692261	0.0688282	4.10567	OID30747	no_MHC	UKB
rs41267809	6	160953642	LPA	ENSG00000198670	anxiety_cc	C	2025	rs185934663	unconditioned	0.00283695	0.878331	0.000232891	0.0720574	0.046542	5.86503	OID30747	no_MHC	UKB
rs41267809	6	160953642	LPA	ENSG00000198670	anxiety_cc	C	2026	rs2064712	unconditioned	1.8846e-38	0.897494	1.54771e-39	0.073677	0.028829	86.8645	OID30747	no_MHC	UKB
rs41267809	6	160953642	LPA	ENSG00000198670	anxiety_cc	C	2045	rs2489941	unconditioned	1.46513e-12	0.890278	1.2139e-13	0.073726	0.0359955	27.2491	OID30747	no_MHC	UKB
rs41267809	6	160953642	LPA	ENSG00000198670	anxiety_cc	C	2049	rs2997092	unconditioned	2.1923e-27	0.900989	1.81439e-28	0.074543	0.0244676	61.3848	OID30747	no_MHC	UKB
rs41267809	6	160953642	LPA	ENSG00000198670	anxiety_cc	C	2028	rs3011437	unconditioned	1.13406e-09	0.839431	9.33452e-11	0.0690028	0.0915661	20.5975	OID30747	no_MHC	UKB
rs41267809	6	160953642	LPA	ENSG00000198670	anxiety_cc	C	2034	rs3103351	unconditioned	7.89051e-27	0.904616	6.49261e-28	0.0744142	0.0209697	60.1041	OID30747	no_MHC	UKB
rs41267809	6	160953642	LPA	ENSG00000198670	anxiety_cc	C	2027	rs35351535	unconditioned	2.79868e-11	0.821562	2.30187e-12	0.0674611	0.110977	24.2993	OID30747	no_MHC	UKB
rs41267809	6	160953642	LPA	ENSG00000198670	anxiety_cc	C	2026	rs3798167	unconditioned	5.16441e-05	0.86419	4.24425e-06	0.0709567	0.0647975	9.87113	OID30747	no_MHC	UKB
rs41267809	6	160953642	LPA	ENSG00000198670	anxiety_cc	C	2033	rs385289	unconditioned	0.0123858	0.855303	0.00101886	0.0702968	0.0609951	4.3912	OID30747	no_MHC	UKB
rs41267809	6	160953642	LPA	ENSG00000198670	anxiety_cc	C	2027	rs3900809	unconditioned	3.12198e-06	0.903237	2.56484e-07	0.0741822	0.0225777	12.677	OID30747	no_MHC	UKB
rs41267809	6	160953642	LPA	ENSG00000198670	anxiety_cc	C	2026	rs408889	unconditioned	9.27723e-15	0.911594	7.61724e-16	0.0748345	0.0135714	32.3112	OID30747	no_MHC	UKB
rs41267809	6	160953642	LPA	ENSG00000198670	anxiety_cc	C	2025	rs41267807	unconditioned	0.0133098	0.850329	0.00109263	0.0697397	0.0655285	4.31926	OID30747	no_MHC	UKB
rs41267809	6	160953642	LPA	ENSG00000198670	anxiety_cc	C	2025	rs41267809	unconditioned	0.000259704	0.883161	2.13196e-05	0.0724563	0.0441014	8.25597	OID30747	no_MHC	UKB
rs41267809	6	160953642	LPA	ENSG00000198670	anxiety_cc	C	2025	rs41272056	unconditioned	0.0149483	0.844898	0.00122714	0.0692897	0.0696371	4.20316	OID30747	no_MHC	UKB
rs41267809	6	160953642	LPA	ENSG00000198670	anxiety_cc	C	2025	rs41272078	unconditioned	0.0045555	0.860263	0.00037397	0.0705564	0.0642512	5.39142	OID30747	no_MHC	UKB
rs41267809	6	160953642	LPA	ENSG00000198670	anxiety_cc	C	2025	rs41272114	unconditioned	1.36379e-13	0.899721	1.11956e-14	0.0738334	0.026446	29.6233	OID30747	no_MHC	UKB
rs41267809	6	160953642	LPA	ENSG00000198670	anxiety_cc	C	2087	rs4646239	unconditioned	1.38867e-18	0.905251	1.15527e-19	0.0752908	0.0194582	41.1182	OID30747	no_MHC	UKB
rs41267809	6	160953642	LPA	ENSG00000198670	anxiety_cc	C	2027	rs4709395	unconditioned	4.52409e-17	0.827387	3.72532e-18	0.0680259	0.104587	37.6345	OID30747	no_MHC	UKB
rs41267809	6	160953642	LPA	ENSG00000198670	anxiety_cc	C	2038	rs4709400	unconditioned	3.44185e-08	0.908067	2.83409e-09	0.0747549	0.0171782	17.1847	OID30747	no_MHC	UKB
rs41267809	6	160953642	LPA	ENSG00000198670	anxiety_cc	C	2091	rs477484	unconditioned	6.32358e-18	0.902148	5.26778e-19	0.0751296	0.0227226	39.6022	OID30747	no_MHC	UKB
rs41267809	6	160953642	LPA	ENSG00000198670	anxiety_cc	C	2030	rs545292	unconditioned	2.22493e-06	0.912212	1.828e-07	0.0749342	0.0128512	13.0158	OID30747	no_MHC	UKB
rs41267809	6	160953642	LPA	ENSG00000198670	anxiety_cc	C	2026	rs551032	unconditioned	0.00671275	0.886032	0.000551199	0.0727201	0.0339839	5.00375	OID30747	no_MHC	UKB
rs41267809	6	160953642	LPA	ENSG00000198670	anxiety_cc	C	2026	rs56393506	unconditioned	0.0100625	0.871016	0.000826464	0.0714929	0.0466022	4.59894	OID30747	no_MHC	UKB
rs41267809	6	160953642	LPA	ENSG00000198670	anxiety_cc	C	2026	rs57539649	unconditioned	7.79688e-19	0.909437	6.40198e-20	0.0746574	0.015906	41.6954	OID30747	no_MHC	UKB
rs41267809	6	160953642	LPA	ENSG00000198670	anxiety_cc	C	2026	rs60700834	unconditioned	7.66148e-54	0.880243	6.29359e-55	0.0722609	0.0474963	122.303	OID30747	no_MHC	UKB
rs41267809	6	160953642	LPA	ENSG00000198670	anxiety_cc	C	2028	rs618695	unconditioned	1.15403e-10	0.880441	9.48847e-12	0.0723427	0.0472161	22.8826	OID30747	no_MHC	UKB
rs41267809	6	160953642	LPA	ENSG00000198670	anxiety_cc	C	2026	rs62435349	unconditioned	0.000436881	0.898917	3.58771e-05	0.0737931	0.0268175	7.73585	OID30747	no_MHC	UKB
rs41267809	6	160953642	LPA	ENSG00000198670	anxiety_cc	C	2033	rs62441870	unconditioned	6.77897e-38	0.907372	5.57568e-39	0.074613	0.018015	85.5844	OID30747	no_MHC	UKB
rs41267809	6	160953642	LPA	ENSG00000198670	anxiety_cc	C	2026	rs62441895	unconditioned	0.0053295	0.860568	0.000437779	0.0706263	0.0630386	5.2345	OID30747	no_MHC	UKB
rs41267809	6	160953642	LPA	ENSG00000198670	anxiety_cc	C	2026	rs6455682	unconditioned	1.22444e-12	0.900049	1.00552e-13	0.0738868	0.0260645	27.4285	OID30747	no_MHC	UKB
rs41267809	6	160953642	LPA	ENSG00000198670	anxiety_cc	C	2030	rs688359	unconditioned	2.6126e-09	0.906019	2.14747e-10	0.0744521	0.0195289	19.7629	OID30747	no_MHC	UKB
rs41267809	6	160953642	LPA	ENSG00000198670	anxiety_cc	C	2069	rs6905073	unconditioned	6.92264e-46	0.900864	5.77429e-47	0.0751185	0.0240177	103.984	OID30747	no_MHC	UKB
rs41267809	6	160953642	LPA	ENSG00000198670	anxiety_cc	C	2037	rs6914575	unconditioned	5.50068e-06	0.705957	4.60346e-07	0.0588457	0.235191	12.1106	OID30747	no_MHC	UKB
rs41267809	6	160953642	LPA	ENSG00000198670	anxiety_cc	C	2033	rs6938647	unconditioned	2.25856e-14	0.876315	1.85873e-15	0.0720666	0.0516187	31.4215	OID30747	no_MHC	UKB
rs41267809	6	160953642	LPA	ENSG00000198670	anxiety_cc	C	2025	rs71565765	unconditioned	0.00460741	0.853473	0.000378232	0.0699918	0.0715493	5.38009	OID30747	no_MHC	UKB
rs41267809	6	160953642	LPA	ENSG00000198670	anxiety_cc	C	2032	rs73021761	unconditioned	2.31806e-21	0.840792	1.91355e-22	0.0693172	0.0898907	47.5136	OID30747	no_MHC	UKB
rs41267809	6	160953642	LPA	ENSG00000198670	anxiety_cc	C	2027	rs73592974	unconditioned	0.000341185	0.909152	2.80607e-05	0.0747572	0.0157214	7.98309	OID30747	no_MHC	UKB
rs41267809	6	160953642	LPA	ENSG00000198670	anxiety_cc	C	2026	rs75458670	unconditioned	0.00172869	0.882498	0.000141988	0.072442	0.0431892	6.36039	OID30747	no_MHC	UKB
rs41267809	6	160953642	LPA	ENSG00000198670	anxiety_cc	C	2025	rs76496732	unconditioned	0.00853097	0.862027	0.000700324	0.0707075	0.058034	4.76405	OID30747	no_MHC	UKB
rs41267809	6	160953642	LPA	ENSG00000198670	anxiety_cc	C	2026	rs77894138	unconditioned	5.88688e-07	0.903861	4.83409e-08	0.0741997	0.0219383	14.3454	OID30747	no_MHC	UKB
rs41267809	6	160953642	LPA	ENSG00000198670	anxiety_cc	C	2027	rs783144	unconditioned	0.0113934	0.848072	0.000935925	0.0695958	0.0700031	4.47472	OID30747	no_MHC	UKB
rs41267809	6	160953642	LPA	ENSG00000198670	anxiety_cc	C	2224	rs783154	unconditioned	6.06126e-21	0.900899	5.19821e-22	0.0772404	0.0218605	46.5524	OID30747	no_MHC	UKB
rs41267809	6	160953642	LPA	ENSG00000198670	anxiety_cc	C	2086	rs791579	unconditioned	3.33021e-18	0.909977	2.76921e-19	0.075654	0.014369	40.2435	OID30747	no_MHC	UKB
rs41267809	6	160953642	LPA	ENSG00000198670	anxiety_cc	C	2036	rs9355291	unconditioned	8.14351e-06	0.90756	6.7204e-07	0.0748785	0.0175523	11.7183	OID30747	no_MHC	UKB
rs41267809	6	160953642	LPA	ENSG00000198670	anxiety_cc	C	2034	rs9457827	unconditioned	1.10584e-33	0.894713	9.1059e-35	0.0736421	0.0316451	75.8847	OID30747	no_MHC	UKB
rs41267809	6	160953642	LPA	ENSG00000198670	anxiety_cc	C	2025	rs9458057	unconditioned	0.0147005	0.852772	0.00120679	0.0699443	0.0613768	4.21988	OID30747	no_MHC	UKB
rs41267809	6	160953642	LPA	ENSG00000198670	anxiety_cc	C	2046	rs9765938	unconditioned	4.02684e-25	0.876155	3.33355e-26	0.0724796	0.0513651	56.1716	OID30747	no_MHC	UKB
rs41267809	6	160953642	LPA	ENSG00000198670	asd	C	3220	unconditioned	unconditioned	0	0.882602	0	0.106792	0.0106064	2664.14	OID30747	no_MHC	UKB
rs41267809	6	160953642	LPA	ENSG00000198670	asd	C	2336	rs112376176	unconditioned	7.67519e-05	0.897599	6.77023e-06	0.0791534	0.0231639	9.47493	OID30747	no_MHC	UKB
rs41267809	6	160953642	LPA	ENSG00000198670	asd	C	2504	rs117059305	unconditioned	1.63266e-28	0.902753	1.4639e-29	0.0809275	0.0163192	63.9822	OID30747	no_MHC	UKB
rs41267809	6	160953642	LPA	ENSG00000198670	asd	C	2336	rs117911534	unconditioned	0.00134624	0.892956	0.000118738	0.0787312	0.0268481	6.61044	OID30747	no_MHC	UKB
rs41267809	6	160953642	LPA	ENSG00000198670	asd	C	2339	rs118039278	unconditioned	2.82859e-78	0.896036	2.49758e-79	0.079093	0.0248712	178.562	OID30747	no_MHC	UKB
rs41267809	6	160953642	LPA	ENSG00000198670	asd	C	2357	rs12527129	unconditioned	4.44515e-05	0.898441	3.93446e-06	0.0795001	0.022011	10.0211	OID30747	no_MHC	UKB
rs41267809	6	160953642	LPA	ENSG00000198670	asd	C	2336	rs12529361	unconditioned	1.31639e-15	0.898689	1.16106e-16	0.0792421	0.022069	34.2639	OID30747	no_MHC	UKB
rs41267809	6	160953642	LPA	ENSG00000198670	asd	C	2337	rs140570886	unconditioned	5.97213e-24	0.886369	5.26824e-25	0.0781544	0.0354767	53.4749	OID30747	no_MHC	UKB
rs41267809	6	160953642	LPA	ENSG00000198670	asd	C	2338	rs141550222	unconditioned	9.7565e-46	0.901214	8.6092e-47	0.0795044	0.0192818	103.641	OID30747	no_MHC	UKB
rs41267809	6	160953642	LPA	ENSG00000198670	asd	C	2338	rs143327185	unconditioned	3.02807e-05	0.894451	2.67239e-06	0.0789122	0.0266037	10.405	OID30747	no_MHC	UKB
rs41267809	6	160953642	LPA	ENSG00000198670	asd	C	2337	rs143843429	unconditioned	4.40124e-06	0.874571	3.88557e-07	0.077162	0.0482621	12.3336	OID30747	no_MHC	UKB
rs41267809	6	160953642	LPA	ENSG00000198670	asd	C	2337	rs144177163	unconditioned	1.89379e-22	0.843151	1.67598e-23	0.0745356	0.0823135	50.0183	OID30747	no_MHC	UKB
rs41267809	6	160953642	LPA	ENSG00000198670	asd	C	2336	rs147218773	unconditioned	0.00017811	0.892551	1.57104e-05	0.0787	0.0285556	8.63311	OID30747	no_MHC	UKB
rs41267809	6	160953642	LPA	ENSG00000198670	asd	C	2338	rs185934663	unconditioned	9.91717e-08	0.8908	8.75483e-09	0.0786088	0.0305914	16.1264	OID30747	no_MHC	UKB
rs41267809	6	160953642	LPA	ENSG00000198670	asd	C	2336	rs2064712	unconditioned	1.90768e-38	0.908482	1.68234e-39	0.0801055	0.0114128	86.8523	OID30747	no_MHC	UKB
rs41267809	6	160953642	LPA	ENSG00000198670	asd	C	2355	rs2489941	unconditioned	1.48697e-12	0.903703	1.3173e-13	0.0800425	0.0162549	27.2343	OID30747	no_MHC	UKB
rs41267809	6	160953642	LPA	ENSG00000198670	asd	C	2359	rs2997092	unconditioned	2.15455e-27	0.885518	1.91161e-28	0.0785313	0.0359506	61.4022	OID30747	no_MHC	UKB
rs41267809	6	160953642	LPA	ENSG00000198670	asd	C	2338	rs3011437	unconditioned	1.23106e-09	0.911429	1.0885e-10	0.0805809	0.00798974	20.5154	OID30747	no_MHC	UKB
rs41267809	6	160953642	LPA	ENSG00000198670	asd	C	2344	rs3103351	unconditioned	5.50189e-27	0.630818	4.97627e-28	0.0567429	0.312439	60.4647	OID30747	no_MHC	UKB
rs41267809	6	160953642	LPA	ENSG00000198670	asd	C	2337	rs35351535	unconditioned	3.0789e-11	0.903776	2.71582e-12	0.0797033	0.0165208	24.2039	OID30747	no_MHC	UKB
rs41267809	6	160953642	LPA	ENSG00000198670	asd	C	2336	rs3798167	unconditioned	5.31743e-05	0.908616	4.68936e-06	0.0801182	0.0112078	9.84194	OID30747	no_MHC	UKB
rs41267809	6	160953642	LPA	ENSG00000198670	asd	C	2345	rs385289	unconditioned	1.28714e-14	0.884984	1.15876e-15	0.079636	0.0353804	31.9838	OID30747	no_MHC	UKB
rs41267809	6	160953642	LPA	ENSG00000198670	asd	C	2337	rs3900809	unconditioned	3.07479e-06	0.890812	2.71265e-07	0.0785589	0.0306261	12.6923	OID30747	no_MHC	UKB
rs41267809	6	160953642	LPA	ENSG00000198670	asd	C	2336	rs408889	unconditioned	9.28606e-15	0.912651	8.1887e-16	0.0804732	0.0068758	32.3103	OID30747	no_MHC	UKB
rs41267809	6	160953642	LPA	ENSG00000198670	asd	C	2336	rs41267807	unconditioned	9.41218e-20	0.83334	8.30973e-21	0.07348	0.0931796	43.8097	OID30747	no_MHC	UKB
rs41267809	6	160953642	LPA	ENSG00000198670	asd	C	2336	rs41267809	unconditioned	1.44844e-105	0.894218	1.2776e-106	0.0788478	0.0269347	241.401	OID30747	no_MHC	UKB
rs41267809	6	160953642	LPA	ENSG00000198670	asd	C	2336	rs41272056	unconditioned	9.09385e-16	0.853863	8.02606e-17	0.0752895	0.0708474	34.6338	OID30747	no_MHC	UKB
rs41267809	6	160953642	LPA	ENSG00000198670	asd	C	2336	rs41272078	unconditioned	9.05492e-25	0.887976	7.98763e-26	0.0782974	0.0337269	55.3613	OID30747	no_MHC	UKB
rs41267809	6	160953642	LPA	ENSG00000198670	asd	C	2336	rs41272114	unconditioned	9.05147e-73	0.897284	7.98353e-74	0.0791182	0.0235976	165.886	OID30747	no_MHC	UKB
rs41267809	6	160953642	LPA	ENSG00000198670	asd	C	2395	rs4646239	unconditioned	1.34166e-18	0.874675	1.30784e-19	0.0852226	0.0401024	41.1526	OID30747	no_MHC	UKB
rs41267809	6	160953642	LPA	ENSG00000198670	asd	C	2337	rs4709395	unconditioned	4.96151e-17	0.907549	4.3761e-18	0.0800342	0.012417	37.5422	OID30747	no_MHC	UKB
rs41267809	6	160953642	LPA	ENSG00000198670	asd	C	2348	rs4709400	unconditioned	3.44552e-08	0.909243	3.04968e-09	0.0804681	0.0102887	17.1836	OID30747	no_MHC	UKB
rs41267809	6	160953642	LPA	ENSG00000198670	asd	C	2399	rs477484	unconditioned	6.28521e-18	0.896739	6.01906e-19	0.0858593	0.0174013	39.6083	OID30747	no_MHC	UKB
rs41267809	6	160953642	LPA	ENSG00000198670	asd	C	2340	rs545292	unconditioned	2.10259e-06	0.887946	1.85772e-07	0.07842	0.0336313	13.0723	OID30747	no_MHC	UKB
rs41267809	6	160953642	LPA	ENSG00000198670	asd	C	2335	rs551032	unconditioned	0.0195938	0.852629	0.00172769	0.0751298	0.0509194	3.93254	OID30747	no_MHC	UKB
rs41267809	6	160953642	LPA	ENSG00000198670	asd	C	2336	rs56393506	unconditioned	0.00800733	0.862484	0.000706144	0.0760073	0.0527951	4.8274	OID30747	no_MHC	UKB
rs41267809	6	160953642	LPA	ENSG00000198670	asd	C	2336	rs57539649	unconditioned	7.7974e-19	0.90966	6.87624e-20	0.0802095	0.0101301	41.6953	OID30747	no_MHC	UKB
rs41267809	6	160953642	LPA	ENSG00000198670	asd	C	2336	rs60700834	unconditioned	7.88911e-54	0.905893	6.95748e-55	0.0798773	0.0142294	122.274	OID30747	no_MHC	UKB
rs41267809	6	160953642	LPA	ENSG00000198670	asd	C	2338	rs618695	unconditioned	1.19265e-10	0.910092	1.05457e-11	0.080463	0.0094455	22.8497	OID30747	no_MHC	UKB
rs41267809	6	160953642	LPA	ENSG00000198670	asd	C	2336	rs62435349	unconditioned	0.000435041	0.907303	3.8365e-05	0.0800003	0.0122231	7.74007	OID30747	no_MHC	UKB
rs41267809	6	160953642	LPA	ENSG00000198670	asd	C	2343	rs62441870	unconditioned	6.74678e-38	0.903009	5.95926e-39	0.0797433	0.0172473	85.5892	OID30747	no_MHC	UKB
rs41267809	6	160953642	LPA	ENSG00000198670	asd	C	2341	rs62441895	unconditioned	6.2322e-18	0.877535	5.51149e-19	0.0775605	0.0449044	39.6168	OID30747	no_MHC	UKB
rs41267809	6	160953642	LPA	ENSG00000198670	asd	C	2336	rs6455682	unconditioned	1.23258e-12	0.906137	1.08702e-13	0.0798988	0.0139646	27.4219	OID30747	no_MHC	UKB
rs41267809	6	160953642	LPA	ENSG00000198670	asd	C	2340	rs688359	unconditioned	2.62379e-09	0.910104	2.33758e-10	0.0810739	0.00882231	19.7586	OID30747	no_MHC	UKB
rs41267809	6	160953642	LPA	ENSG00000198670	asd	C	2379	rs6905073	unconditioned	6.97189e-46	0.907347	6.17531e-47	0.0803554	0.0122978	103.977	OID30747	no_MHC	UKB
rs41267809	6	160953642	LPA	ENSG00000198670	asd	C	2347	rs6914575	unconditioned	1.58829e-06	0.903212	1.40272e-07	0.0797513	0.0170348	13.3529	OID30747	no_MHC	UKB
rs41267809	6	160953642	LPA	ENSG00000198670	asd	C	2343	rs6938647	unconditioned	2.34416e-14	0.909684	2.10319e-15	0.0816087	0.0087071	31.3843	OID30747	no_MHC	UKB
rs41267809	6	160953642	LPA	ENSG00000198670	asd	C	2336	rs71565765	unconditioned	2.72681e-12	0.894385	2.40519e-13	0.0788626	0.0267521	26.6279	OID30747	no_MHC	UKB
rs41267809	6	160953642	LPA	ENSG00000198670	asd	C	2342	rs73021761	unconditioned	2.46918e-21	0.895681	2.18343e-22	0.0791777	0.0251416	47.4504	OID30747	no_MHC	UKB
rs41267809	6	160953642	LPA	ENSG00000198670	asd	C	2392	rs73592974	unconditioned	2.86703e-23	0.894067	2.57252e-24	0.0801968	0.0257362	51.9062	OID30747	no_MHC	UKB
rs41267809	6	160953642	LPA	ENSG00000198670	asd	C	2336	rs75458670	unconditioned	0.00163228	0.88362	0.000143986	0.0779089	0.0366944	6.41778	OID30747	no_MHC	UKB
rs41267809	6	160953642	LPA	ENSG00000198670	asd	C	2336	rs76496732	unconditioned	5.91419e-06	0.900795	5.21614e-07	0.0794277	0.019771	12.0382	OID30747	no_MHC	UKB
rs41267809	6	160953642	LPA	ENSG00000198670	asd	C	2336	rs77894138	unconditioned	5.91548e-07	0.90854	5.21672e-08	0.0801107	0.0113482	14.3405	OID30747	no_MHC	UKB
rs41267809	6	160953642	LPA	ENSG00000198670	asd	C	2337	rs783144	unconditioned	0.0101013	0.85701	0.000890841	0.0755239	0.0564739	4.59509	OID30747	no_MHC	UKB
rs41267809	6	160953642	LPA	ENSG00000198670	asd	C	2522	rs783154	unconditioned	6.13313e-21	0.911737	5.50658e-22	0.0818532	0.00641001	46.5406	OID30747	no_MHC	UKB
rs41267809	6	160953642	LPA	ENSG00000198670	asd	C	2394	rs791579	unconditioned	3.14883e-18	0.860561	3.04092e-19	0.0830506	0.0563885	40.2995	OID30747	no_MHC	UKB
rs41267809	6	160953642	LPA	ENSG00000198670	asd	C	2346	rs9355291	unconditioned	8.16439e-06	0.910172	7.20795e-07	0.0803452	0.00947367	11.7157	OID30747	no_MHC	UKB
rs41267809	6	160953642	LPA	ENSG00000198670	asd	C	2344	rs9457827	unconditioned	1.09461e-33	0.884113	9.69366e-35	0.0782574	0.0376299	75.8949	OID30747	no_MHC	UKB
rs41267809	6	160953642	LPA	ENSG00000198670	asd	C	2336	rs9458057	unconditioned	1.31534e-36	0.896286	1.16016e-37	0.0790302	0.0246843	82.619	OID30747	no_MHC	UKB
rs41267809	6	160953642	LPA	ENSG00000198670	asd	C	2356	rs9765938	unconditioned	4.19436e-25	0.912763	3.7089e-26	0.0807052	0.00653165	56.1309	OID30747	no_MHC	UKB
rs41267809	6	160953642	LPA	ENSG00000198670	bipolar	C	2925	unconditioned	unconditioned	0	0.88951	0	0.102879	0.00761071	2664.11	OID30747	no_MHC	UKB
rs41267809	6	160953642	LPA	ENSG00000198670	bipolar	C	2218	rs112376176	unconditioned	7.85648e-05	0.918723	5.45081e-06	0.0637233	0.0174692	9.45159	OID30747	no_MHC	UKB
rs41267809	6	160953642	LPA	ENSG00000198670	bipolar	C	2365	rs117059305	unconditioned	1.66899e-28	0.92298	1.17412e-29	0.0649191	0.0121006	63.9602	OID30747	no_MHC	UKB
rs41267809	6	160953642	LPA	ENSG00000198670	bipolar	C	2218	rs117911534	unconditioned	0.00137998	0.915997	9.57473e-05	0.0635356	0.0189917	6.58568	OID30747	no_MHC	UKB
rs41267809	6	160953642	LPA	ENSG00000198670	bipolar	C	2221	rs118039278	unconditioned	2.9237e-78	0.926445	2.02919e-79	0.0642905	0.00926433	178.529	OID30747	no_MHC	UKB
rs41267809	6	160953642	LPA	ENSG00000198670	bipolar	C	2237	rs12527129	unconditioned	3.19123e-05	0.645078	2.25632e-06	0.0452999	0.309587	10.3525	OID30747	no_MHC	UKB
rs41267809	6	160953642	LPA	ENSG00000198670	bipolar	C	2218	rs12529361	unconditioned	1.3606e-15	0.92881	9.43886e-17	0.0644272	0.00676327	34.2308	OID30747	no_MHC	UKB
rs41267809	6	160953642	LPA	ENSG00000198670	bipolar	C	2220	rs140570886	unconditioned	1.05088e-52	0.906103	7.29448e-54	0.0628643	0.0310324	119.685	OID30747	no_MHC	UKB
rs41267809	6	160953642	LPA	ENSG00000198670	bipolar	C	2220	rs141550222	unconditioned	9.98507e-46	0.922787	6.93038e-47	0.0640351	0.0131781	103.618	OID30747	no_MHC	UKB
rs41267809	6	160953642	LPA	ENSG00000198670	bipolar	C	2220	rs143327185	unconditioned	3.11927e-05	0.921437	2.16496e-06	0.0639388	0.0145908	10.3753	OID30747	no_MHC	UKB
rs41267809	6	160953642	LPA	ENSG00000198670	bipolar	C	2219	rs143843429	unconditioned	4.59626e-06	0.913428	3.19044e-07	0.0633813	0.023186	12.2903	OID30747	no_MHC	UKB
rs41267809	6	160953642	LPA	ENSG00000198670	bipolar	C	2219	rs144177163	unconditioned	2.06539e-22	0.919724	1.43383e-23	0.0638323	0.016444	49.9316	OID30747	no_MHC	UKB
rs41267809	6	160953642	LPA	ENSG00000198670	bipolar	C	2218	rs147218773	unconditioned	0.000182158	0.912908	1.26401e-05	0.063324	0.0235733	8.61063	OID30747	no_MHC	UKB
rs41267809	6	160953642	LPA	ENSG00000198670	bipolar	C	2218	rs185934663	unconditioned	0.00236991	0.914634	0.000164532	0.0634794	0.0193517	6.0449	OID30747	no_MHC	UKB
rs41267809	6	160953642	LPA	ENSG00000198670	bipolar	C	2218	rs2064712	unconditioned	1.95074e-38	0.92899	1.35328e-39	0.0644397	0.00657054	86.83	OID30747	no_MHC	UKB
rs41267809	6	160953642	LPA	ENSG00000198670	bipolar	C	2234	rs2489941	unconditioned	1.52943e-12	0.929453	1.06283e-13	0.0645837	0.00596377	27.2061	OID30747	no_MHC	UKB
rs41267809	6	160953642	LPA	ENSG00000198670	bipolar	C	2234	rs2997092	unconditioned	4.05725e-05	0.878339	2.8191e-06	0.0609692	0.0606488	10.1124	OID30747	no_MHC	UKB
rs41267809	6	160953642	LPA	ENSG00000198670	bipolar	C	2220	rs3011437	unconditioned	1.25558e-09	0.929513	8.71586e-11	0.0645178	0.00596919	20.4957	OID30747	no_MHC	UKB
rs41267809	6	160953642	LPA	ENSG00000198670	bipolar	C	2226	rs3103351	unconditioned	8.04656e-27	0.922552	5.60805e-28	0.064284	0.0131645	60.0846	OID30747	no_MHC	UKB
rs41267809	6	160953642	LPA	ENSG00000198670	bipolar	C	2219	rs35351535	unconditioned	3.12904e-11	0.918511	2.17127e-12	0.0637184	0.0177703	24.1877	OID30747	no_MHC	UKB
rs41267809	6	160953642	LPA	ENSG00000198670	bipolar	C	2218	rs3798167	unconditioned	5.43981e-05	0.929475	3.77369e-06	0.0644732	0.00599321	9.81918	OID30747	no_MHC	UKB
rs41267809	6	160953642	LPA	ENSG00000198670	bipolar	C	2228	rs385289	unconditioned	7.30305e-15	0.918185	5.09305e-16	0.0640152	0.0177996	32.5505	OID30747	no_MHC	UKB
rs41267809	6	160953642	LPA	ENSG00000198670	bipolar	C	2219	rs3900809	unconditioned	3.20591e-06	0.92873	2.22419e-07	0.0644263	0.00684028	12.6505	OID30747	no_MHC	UKB
rs41267809	6	160953642	LPA	ENSG00000198670	bipolar	C	2218	rs408889	unconditioned	9.42635e-15	0.926365	6.53958e-16	0.0642577	0.00937696	32.2953	OID30747	no_MHC	UKB
rs41267809	6	160953642	LPA	ENSG00000198670	bipolar	C	2218	rs41267807	unconditioned	1.03682e-19	0.918272	7.19398e-21	0.0636963	0.0180321	43.713	OID30747	no_MHC	UKB
rs41267809	6	160953642	LPA	ENSG00000198670	bipolar	C	2218	rs41267809	unconditioned	1.48815e-105	0.920209	1.03252e-106	0.0638306	0.0159607	241.374	OID30747	no_MHC	UKB
rs41267809	6	160953642	LPA	ENSG00000198670	bipolar	C	2218	rs41272056	unconditioned	9.61263e-16	0.902707	6.67153e-17	0.0626166	0.0346766	34.5783	OID30747	no_MHC	UKB
rs41267809	6	160953642	LPA	ENSG00000198670	bipolar	C	2218	rs41272078	unconditioned	5.93616e-25	0.582215	4.15612e-26	0.0403855	0.3774	55.7836	OID30747	no_MHC	UKB
rs41267809	6	160953642	LPA	ENSG00000198670	bipolar	C	2218	rs41272114	unconditioned	9.31805e-73	0.92425	6.46467e-74	0.0641109	0.0116394	165.857	OID30747	no_MHC	UKB
rs41267809	6	160953642	LPA	ENSG00000198670	bipolar	C	2278	rs4646239	unconditioned	1.34355e-18	0.875881	9.9003e-20	0.0644818	0.0596371	41.1512	OID30747	no_MHC	UKB
rs41267809	6	160953642	LPA	ENSG00000198670	bipolar	C	2219	rs4709395	unconditioned	5.08327e-17	0.929757	3.52674e-18	0.0645002	0.00574311	37.518	OID30747	no_MHC	UKB
rs41267809	6	160953642	LPA	ENSG00000198670	bipolar	C	2230	rs4709400	unconditioned	3.52448e-08	0.929999	2.44776e-09	0.0645832	0.00541792	17.1609	OID30747	no_MHC	UKB
rs41267809	6	160953642	LPA	ENSG00000198670	bipolar	C	2281	rs477484	unconditioned	1.73393e-16	0.914992	1.27305e-17	0.0671606	0.0178472	36.291	OID30747	no_MHC	UKB
rs41267809	6	160953642	LPA	ENSG00000198670	bipolar	C	2222	rs545292	unconditioned	2.20121e-06	0.928278	1.52771e-07	0.064418	0.00730186	13.0265	OID30747	no_MHC	UKB
rs41267809	6	160953642	LPA	ENSG00000198670	bipolar	C	2217	rs551032	unconditioned	0.0202284	0.869972	0.00140315	0.0602979	0.0480984	3.90067	OID30747	no_MHC	UKB
rs41267809	6	160953642	LPA	ENSG00000198670	bipolar	C	2218	rs56393506	unconditioned	0.00843428	0.906542	0.000585119	0.0628688	0.02157	4.77545	OID30747	no_MHC	UKB
rs41267809	6	160953642	LPA	ENSG00000198670	bipolar	C	2217	rs57539649	unconditioned	1.89943e-05	0.927915	1.31755e-06	0.0643574	0.00770765	10.8714	OID30747	no_MHC	UKB
rs41267809	6	160953642	LPA	ENSG00000198670	bipolar	C	2218	rs60700834	unconditioned	8.06297e-54	0.926053	5.59376e-55	0.064236	0.00971086	122.252	OID30747	no_MHC	UKB
rs41267809	6	160953642	LPA	ENSG00000198670	bipolar	C	2220	rs618695	unconditioned	1.21812e-10	0.929447	8.45585e-12	0.0645134	0.00603926	22.8285	OID30747	no_MHC	UKB
rs41267809	6	160953642	LPA	ENSG00000198670	bipolar	C	2218	rs62435349	unconditioned	0.00044447	0.926843	3.08344e-05	0.06429	0.00839166	7.71863	OID30747	no_MHC	UKB
rs41267809	6	160953642	LPA	ENSG00000198670	bipolar	C	2225	rs62441870	unconditioned	6.93825e-38	0.928658	4.81675e-39	0.0644634	0.00687863	85.5612	OID30747	no_MHC	UKB
rs41267809	6	160953642	LPA	ENSG00000198670	bipolar	C	2223	rs62441895	unconditioned	6.41484e-18	0.903578	4.46289e-19	0.0628296	0.0335919	39.5879	OID30747	no_MHC	UKB
rs41267809	6	160953642	LPA	ENSG00000198670	bipolar	C	2218	rs6455682	unconditioned	1.25418e-12	0.92199	8.70161e-14	0.0639542	0.0140563	27.4045	OID30747	no_MHC	UKB
rs41267809	6	160953642	LPA	ENSG00000198670	bipolar	C	2222	rs688359	unconditioned	2.66611e-09	0.924706	1.85386e-10	0.0642876	0.0110067	19.7426	OID30747	no_MHC	UKB
rs41267809	6	160953642	LPA	ENSG00000198670	bipolar	C	2259	rs6905073	unconditioned	7.1406e-46	0.929273	4.96878e-47	0.0646573	0.00606955	103.953	OID30747	no_MHC	UKB
rs41267809	6	160953642	LPA	ENSG00000198670	bipolar	C	2229	rs6914575	unconditioned	1.62333e-06	0.922963	1.12726e-07	0.0640787	0.0129565	13.331	OID30747	no_MHC	UKB
rs41267809	6	160953642	LPA	ENSG00000198670	bipolar	C	2225	rs6938647	unconditioned	2.39506e-14	0.929375	1.6681e-15	0.0647229	0.00590208	31.3628	OID30747	no_MHC	UKB
rs41267809	6	160953642	LPA	ENSG00000198670	bipolar	C	2217	rs71565765	unconditioned	0.0036255	0.890964	0.000251484	0.0617587	0.0433998	5.61976	OID30747	no_MHC	UKB
rs41267809	6	160953642	LPA	ENSG00000198670	bipolar	C	2224	rs73021761	unconditioned	2.54079e-21	0.921631	1.76504e-22	0.0640095	0.01436	47.4218	OID30747	no_MHC	UKB
rs41267809	6	160953642	LPA	ENSG00000198670	bipolar	C	2272	rs73592974	unconditioned	2.18581e-23	0.681935	2.12583e-24	0.0660703	0.251995	52.1775	OID30747	no_MHC	UKB
rs41267809	6	160953642	LPA	ENSG00000198670	bipolar	C	2218	rs75458670	unconditioned	0.00151389	0.819222	0.000105269	0.0568429	0.122315	6.49308	OID30747	no_MHC	UKB
rs41267809	6	160953642	LPA	ENSG00000198670	bipolar	C	2218	rs76496732	unconditioned	5.9088e-06	0.89994	4.10113e-07	0.0624247	0.0376293	12.0391	OID30747	no_MHC	UKB
rs41267809	6	160953642	LPA	ENSG00000198670	bipolar	C	2218	rs77894138	unconditioned	5.83525e-07	0.896161	4.05036e-08	0.0621626	0.0416763	14.3542	OID30747	no_MHC	UKB
rs41267809	6	160953642	LPA	ENSG00000198670	bipolar	C	2219	rs783144	unconditioned	0.0104297	0.882811	0.000723615	0.0612045	0.0448306	4.56309	OID30747	no_MHC	UKB
rs41267809	6	160953642	LPA	ENSG00000198670	bipolar	C	2381	rs783154	unconditioned	6.19872e-21	0.921432	4.3711e-22	0.0649623	0.0136053	46.5299	OID30747	no_MHC	UKB
rs41267809	6	160953642	LPA	ENSG00000198670	bipolar	C	2277	rs791579	unconditioned	3.16195e-18	0.864094	2.33129e-19	0.063637	0.0722688	40.2953	OID30747	no_MHC	UKB
rs41267809	6	160953642	LPA	ENSG00000198670	bipolar	C	2227	rs9355291	unconditioned	8.31849e-06	0.92952	5.77509e-07	0.0645257	0.005945	11.697	OID30747	no_MHC	UKB
rs41267809	6	160953642	LPA	ENSG00000198670	bipolar	C	2226	rs9457827	unconditioned	1.14141e-33	0.922518	7.93302e-35	0.0641033	0.0133783	75.853	OID30747	no_MHC	UKB
rs41267809	6	160953642	LPA	ENSG00000198670	bipolar	C	2218	rs9458057	unconditioned	1.34674e-36	0.918248	9.34434e-38	0.0636946	0.018057	82.5954	OID30747	no_MHC	UKB
rs41267809	6	160953642	LPA	ENSG00000198670	bipolar	C	2233	rs9765938	unconditioned	6.70851e-05	0.927512	4.65894e-06	0.064406	0.00800985	9.60955	OID30747	no_MHC	UKB
rs41267809	6	160953642	LPA	ENSG00000198670	bipolar_noukb	C	2939	unconditioned	unconditioned	0	0.885743	0	0.106337	0.00792048	2664.11	OID30747	no_MHC	UKB
rs41267809	6	160953642	LPA	ENSG00000198670	bipolar_noukb	C	2224	rs112376176	unconditioned	7.81604e-05	0.913986	5.51879e-06	0.0645137	0.0214165	9.45675	OID30747	no_MHC	UKB
rs41267809	6	160953642	LPA	ENSG00000198670	bipolar_noukb	C	2370	rs117059305	unconditioned	1.66701e-28	0.921916	1.19256e-29	0.0659406	0.0121436	63.9613	OID30747	no_MHC	UKB
rs41267809	6	160953642	LPA	ENSG00000198670	bipolar_noukb	C	2224	rs117911534	unconditioned	0.00137555	0.913053	9.71315e-05	0.0644524	0.0210221	6.5889	OID30747	no_MHC	UKB
rs41267809	6	160953642	LPA	ENSG00000198670	bipolar_noukb	C	2227	rs118039278	unconditioned	2.92047e-78	0.925493	2.06282e-79	0.0653615	0.0091452	178.53	OID30747	no_MHC	UKB
rs41267809	6	160953642	LPA	ENSG00000198670	bipolar_noukb	C	2243	rs12527129	unconditioned	3.3146e-05	0.670027	2.37911e-06	0.0478101	0.282127	10.3146	OID30747	no_MHC	UKB
rs41267809	6	160953642	LPA	ENSG00000198670	bipolar_noukb	C	2224	rs12529361	unconditioned	1.35912e-15	0.927785	9.5956e-17	0.0654962	0.00671865	34.2319	OID30747	no_MHC	UKB
rs41267809	6	160953642	LPA	ENSG00000198670	bipolar_noukb	C	2226	rs140570886	unconditioned	1.04845e-52	0.904275	7.40653e-54	0.0638484	0.0318761	119.687	OID30747	no_MHC	UKB
rs41267809	6	160953642	LPA	ENSG00000198670	bipolar_noukb	C	2226	rs141550222	unconditioned	9.97002e-46	0.921511	7.0425e-47	0.0650792	0.0134094	103.619	OID30747	no_MHC	UKB
rs41267809	6	160953642	LPA	ENSG00000198670	bipolar_noukb	C	2226	rs143327185	unconditioned	3.11702e-05	0.92077	2.20163e-06	0.0650221	0.0141747	10.376	OID30747	no_MHC	UKB
rs41267809	6	160953642	LPA	ENSG00000198670	bipolar_noukb	C	2225	rs143843429	unconditioned	4.58092e-06	0.910406	3.23628e-07	0.0642922	0.0252972	12.2936	OID30747	no_MHC	UKB
rs41267809	6	160953642	LPA	ENSG00000198670	bipolar_noukb	C	2225	rs144177163	unconditioned	2.06394e-22	0.919125	1.45816e-23	0.0649195	0.0159555	49.9323	OID30747	no_MHC	UKB
rs41267809	6	160953642	LPA	ENSG00000198670	bipolar_noukb	C	2224	rs147218773	unconditioned	0.000181925	0.911764	1.28475e-05	0.0643649	0.0236764	8.61192	OID30747	no_MHC	UKB
rs41267809	6	160953642	LPA	ENSG00000198670	bipolar_noukb	C	2224	rs185934663	unconditioned	0.00236369	0.912223	0.000167004	0.0644314	0.0208151	6.04753	OID30747	no_MHC	UKB
rs41267809	6	160953642	LPA	ENSG00000198670	bipolar_noukb	C	2224	rs2064712	unconditioned	1.94855e-38	0.927948	1.3757e-39	0.0655077	0.00654473	86.8311	OID30747	no_MHC	UKB
rs41267809	6	160953642	LPA	ENSG00000198670	bipolar_noukb	C	2240	rs2489941	unconditioned	1.52763e-12	0.92834	1.08037e-13	0.0656479	0.00601174	27.2073	OID30747	no_MHC	UKB
rs41267809	6	160953642	LPA	ENSG00000198670	bipolar_noukb	C	2240	rs2997092	unconditioned	4.10052e-05	0.887698	2.89968e-06	0.062724	0.0495337	10.1018	OID30747	no_MHC	UKB
rs41267809	6	160953642	LPA	ENSG00000198670	bipolar_noukb	C	2226	rs3011437	unconditioned	1.254e-09	0.928317	8.85888e-11	0.065575	0.00610824	20.4969	OID30747	no_MHC	UKB
rs41267809	6	160953642	LPA	ENSG00000198670	bipolar_noukb	C	2232	rs3103351	unconditioned	8.03446e-27	0.921157	5.69821e-28	0.065317	0.0135257	60.0861	OID30747	no_MHC	UKB
rs41267809	6	160953642	LPA	ENSG00000198670	bipolar_noukb	C	2225	rs35351535	unconditioned	3.13112e-11	0.919124	2.21112e-12	0.0648903	0.0159857	24.187	OID30747	no_MHC	UKB
rs41267809	6	160953642	LPA	ENSG00000198670	bipolar_noukb	C	2224	rs3798167	unconditioned	5.43371e-05	0.928412	3.83622e-06	0.0655402	0.0059897	9.8203	OID30747	no_MHC	UKB
rs41267809	6	160953642	LPA	ENSG00000198670	bipolar_noukb	C	2234	rs385289	unconditioned	7.28946e-15	0.916534	5.17315e-16	0.0650257	0.0184401	32.5523	OID30747	no_MHC	UKB
rs41267809	6	160953642	LPA	ENSG00000198670	bipolar_noukb	C	2225	rs3900809	unconditioned	3.20155e-06	0.92745	2.26052e-07	0.0654773	0.00706929	12.6519	OID30747	no_MHC	UKB
rs41267809	6	160953642	LPA	ENSG00000198670	bipolar_noukb	C	2224	rs408889	unconditioned	9.40721e-15	0.924466	6.64198e-16	0.0652619	0.0102724	32.2973	OID30747	no_MHC	UKB
rs41267809	6	160953642	LPA	ENSG00000198670	bipolar_noukb	C	2224	rs41267807	unconditioned	1.03526e-19	0.91696	7.31039e-21	0.064732	0.0183076	43.7145	OID30747	no_MHC	UKB
rs41267809	6	160953642	LPA	ENSG00000198670	bipolar_noukb	C	2224	rs41267809	unconditioned	1.48451e-105	0.918329	1.04825e-106	0.0648286	0.0168424	241.376	OID30747	no_MHC	UKB
rs41267809	6	160953642	LPA	ENSG00000198670	bipolar_noukb	C	2224	rs41272056	unconditioned	9.48436e-16	0.890694	6.70035e-17	0.0628778	0.0464277	34.5917	OID30747	no_MHC	UKB
rs41267809	6	160953642	LPA	ENSG00000198670	bipolar_noukb	C	2224	rs41272078	unconditioned	7.13147e-25	0.699475	5.06001e-26	0.0493788	0.251147	55.6001	OID30747	no_MHC	UKB
rs41267809	6	160953642	LPA	ENSG00000198670	bipolar_noukb	C	2224	rs41272114	unconditioned	9.30258e-73	0.922851	6.56828e-74	0.0651479	0.0120013	165.858	OID30747	no_MHC	UKB
rs41267809	6	160953642	LPA	ENSG00000198670	bipolar_noukb	C	2284	rs4646239	unconditioned	1.34021e-18	0.873693	1.00038e-19	0.0651545	0.0611527	41.1537	OID30747	no_MHC	UKB
rs41267809	6	160953642	LPA	ENSG00000198670	bipolar_noukb	C	2225	rs4709395	unconditioned	5.07798e-17	0.928773	3.58545e-18	0.065573	0.00565446	37.519	OID30747	no_MHC	UKB
rs41267809	6	160953642	LPA	ENSG00000198670	bipolar_noukb	C	2236	rs4709400	unconditioned	3.51972e-08	0.928722	2.48778e-09	0.0656375	0.00564063	17.1623	OID30747	no_MHC	UKB
rs41267809	6	160953642	LPA	ENSG00000198670	bipolar_noukb	C	2287	rs477484	unconditioned	1.7353e-16	0.915708	1.29039e-17	0.0680772	0.0162153	36.2902	OID30747	no_MHC	UKB
rs41267809	6	160953642	LPA	ENSG00000198670	bipolar_noukb	C	2228	rs545292	unconditioned	2.19843e-06	0.927084	1.55279e-07	0.0654741	0.00743953	13.0278	OID30747	no_MHC	UKB
rs41267809	6	160953642	LPA	ENSG00000198670	bipolar_noukb	C	2223	rs551032	unconditioned	0.0200016	0.860166	0.001412	0.0606649	0.0577559	3.91194	OID30747	no_MHC	UKB
rs41267809	6	160953642	LPA	ENSG00000198670	bipolar_noukb	C	2224	rs56393506	unconditioned	0.00839042	0.901766	0.000592389	0.0636418	0.0256095	4.78066	OID30747	no_MHC	UKB
rs41267809	6	160953642	LPA	ENSG00000198670	bipolar_noukb	C	2223	rs57539649	unconditioned	1.8974e-05	0.926902	1.33945e-06	0.0654262	0.00765202	10.8724	OID30747	no_MHC	UKB
rs41267809	6	160953642	LPA	ENSG00000198670	bipolar_noukb	C	2224	rs60700834	unconditioned	8.05534e-54	0.925226	5.68742e-55	0.0653155	0.00945845	122.253	OID30747	no_MHC	UKB
rs41267809	6	160953642	LPA	ENSG00000198670	bipolar_noukb	C	2226	rs618695	unconditioned	1.21669e-10	0.928331	8.59531e-12	0.0655761	0.00609241	22.8297	OID30747	no_MHC	UKB
rs41267809	6	160953642	LPA	ENSG00000198670	bipolar_noukb	C	2224	rs62435349	unconditioned	0.000443852	0.925536	3.1337e-05	0.0653364	0.00865235	7.72002	OID30747	no_MHC	UKB
rs41267809	6	160953642	LPA	ENSG00000198670	bipolar_noukb	C	2231	rs62441870	unconditioned	6.93168e-38	0.927783	4.89726e-39	0.0655416	0.00667544	85.5621	OID30747	no_MHC	UKB
rs41267809	6	160953642	LPA	ENSG00000198670	bipolar_noukb	C	2229	rs62441895	unconditioned	6.4375e-18	0.906853	4.55596e-19	0.064151	0.0289963	39.5844	OID30747	no_MHC	UKB
rs41267809	6	160953642	LPA	ENSG00000198670	bipolar_noukb	C	2224	rs6455682	unconditioned	1.25325e-12	0.921297	8.8491e-14	0.0650382	0.0136645	27.4053	OID30747	no_MHC	UKB
rs41267809	6	160953642	LPA	ENSG00000198670	bipolar_noukb	C	2228	rs688359	unconditioned	2.65964e-09	0.922442	1.88204e-10	0.0652625	0.0122954	19.7451	OID30747	no_MHC	UKB
rs41267809	6	160953642	LPA	ENSG00000198670	bipolar_noukb	C	2265	rs6905073	unconditioned	7.13198e-46	0.928144	5.05059e-47	0.0657213	0.00613508	103.954	OID30747	no_MHC	UKB
rs41267809	6	160953642	LPA	ENSG00000198670	bipolar_noukb	C	2234	rs6914575	unconditioned	1.75448e-06	0.921413	1.23979e-07	0.0650973	0.013488	13.2533	OID30747	no_MHC	UKB
rs41267809	6	160953642	LPA	ENSG00000198670	bipolar_noukb	C	2231	rs6938647	unconditioned	2.39199e-14	0.92817	1.69531e-15	0.0657777	0.00605267	31.3641	OID30747	no_MHC	UKB
rs41267809	6	160953642	LPA	ENSG00000198670	bipolar_noukb	C	2223	rs71565765	unconditioned	0.0035905	0.882325	0.000253469	0.0622354	0.051596	5.62946	OID30747	no_MHC	UKB
rs41267809	6	160953642	LPA	ENSG00000198670	bipolar_noukb	C	2230	rs73021761	unconditioned	2.54271e-21	0.92232	1.7973e-22	0.065181	0.0124985	47.4211	OID30747	no_MHC	UKB
rs41267809	6	160953642	LPA	ENSG00000198670	bipolar_noukb	C	2278	rs73592974	unconditioned	2.09437e-23	0.653467	2.14444e-24	0.0666291	0.279904	52.2202	OID30747	no_MHC	UKB
rs41267809	6	160953642	LPA	ENSG00000198670	bipolar_noukb	C	2224	rs75458670	unconditioned	0.00150629	0.815099	0.000106598	0.0575576	0.125731	6.4981	OID30747	no_MHC	UKB
rs41267809	6	160953642	LPA	ENSG00000198670	bipolar_noukb	C	2224	rs76496732	unconditioned	5.92899e-06	0.903007	4.1877e-07	0.063747	0.0332397	12.0357	OID30747	no_MHC	UKB
rs41267809	6	160953642	LPA	ENSG00000198670	bipolar_noukb	C	2224	rs77894138	unconditioned	5.82989e-07	0.895324	4.11826e-08	0.0632047	0.0414711	14.3551	OID30747	no_MHC	UKB
rs41267809	6	160953642	LPA	ENSG00000198670	bipolar_noukb	C	2225	rs783144	unconditioned	0.0103278	0.87347	0.000729227	0.0616204	0.0538531	4.57292	OID30747	no_MHC	UKB
rs41267809	6	160953642	LPA	ENSG00000198670	bipolar_noukb	C	2386	rs783154	unconditioned	6.20297e-21	0.922054	4.44678e-22	0.0660883	0.0118573	46.5293	OID30747	no_MHC	UKB
rs41267809	6	160953642	LPA	ENSG00000198670	bipolar_noukb	C	2283	rs791579	unconditioned	3.17342e-18	0.867214	2.36938e-19	0.0646808	0.0681049	40.2917	OID30747	no_MHC	UKB
rs41267809	6	160953642	LPA	ENSG00000198670	bipolar_noukb	C	2233	rs9355291	unconditioned	8.30927e-06	0.928471	5.8708e-07	0.0655939	0.00592647	11.6981	OID30747	no_MHC	UKB
rs41267809	6	160953642	LPA	ENSG00000198670	bipolar_noukb	C	2232	rs9457827	unconditioned	1.13976e-33	0.921332	8.06273e-35	0.0651623	0.0135058	75.8545	OID30747	no_MHC	UKB
rs41267809	6	160953642	LPA	ENSG00000198670	bipolar_noukb	C	2224	rs9458057	unconditioned	1.34367e-36	0.916302	9.48833e-38	0.0646855	0.0190125	82.5977	OID30747	no_MHC	UKB
rs41267809	6	160953642	LPA	ENSG00000198670	bipolar_noukb	C	2239	rs9765938	unconditioned	6.6932e-05	0.925375	4.73062e-06	0.0653945	0.00915891	9.61183	OID30747	no_MHC	UKB
rs41267809	6	160953642	LPA	ENSG00000198670	depression_Als_noukb_included	C	2778	unconditioned	unconditioned	0	0.965909	0	0.0296213	0.00447016	2664.02	OID30747	no_MHC	UKB
rs41267809	6	160953642	LPA	ENSG00000198670	depression_Als_noukb_included	C	2174	rs112376176	unconditioned	8.43075e-05	0.955202	2.14263e-06	0.0242555	0.0204563	9.38104	OID30747	no_MHC	UKB
rs41267809	6	160953642	LPA	ENSG00000198670	depression_Als_noukb_included	C	2320	rs117059305	unconditioned	1.74329e-28	0.964006	4.53253e-30	0.025053	0.0109413	63.9166	OID30747	no_MHC	UKB
rs41267809	6	160953642	LPA	ENSG00000198670	depression_Als_noukb_included	C	2174	rs117911534	unconditioned	0.00139955	0.928826	3.56366e-05	0.0236044	0.0461344	6.5716	OID30747	no_MHC	UKB
rs41267809	6	160953642	LPA	ENSG00000198670	depression_Als_noukb_included	C	2177	rs118039278	unconditioned	3.06089e-78	0.969765	7.7843e-80	0.024657	0.00557811	178.483	OID30747	no_MHC	UKB
rs41267809	6	160953642	LPA	ENSG00000198670	depression_Als_noukb_included	C	2193	rs12527129	unconditioned	4.78926e-05	0.968062	1.22028e-06	0.0246584	0.00723004	9.94655	OID30747	no_MHC	UKB
rs41267809	6	160953642	LPA	ENSG00000198670	depression_Als_noukb_included	C	2174	rs12529361	unconditioned	1.40839e-15	0.961463	3.58055e-17	0.0244292	0.0141077	34.1963	OID30747	no_MHC	UKB
rs41267809	6	160953642	LPA	ENSG00000198670	depression_Als_noukb_included	C	2176	rs140570886	unconditioned	1.12004e-52	0.965168	2.84848e-54	0.0245359	0.0102958	119.621	OID30747	no_MHC	UKB
rs41267809	6	160953642	LPA	ENSG00000198670	depression_Als_noukb_included	C	2176	rs141550222	unconditioned	1.04753e-45	0.967852	2.66414e-47	0.0246074	0.00754025	103.57	OID30747	no_MHC	UKB
rs41267809	6	160953642	LPA	ENSG00000198670	depression_Als_noukb_included	C	2175	rs143327185	unconditioned	3.40222e-05	0.968738	8.64941e-07	0.0246215	0.00660594	10.2885	OID30747	no_MHC	UKB
rs41267809	6	160953642	LPA	ENSG00000198670	depression_Als_noukb_included	C	2175	rs143843429	unconditioned	4.85596e-06	0.964982	1.23496e-07	0.0245307	0.0104824	12.2353	OID30747	no_MHC	UKB
rs41267809	6	160953642	LPA	ENSG00000198670	depression_Als_noukb_included	C	2175	rs144177163	unconditioned	2.17395e-22	0.967976	5.52605e-24	0.0245979	0.00742636	49.8803	OID30747	no_MHC	UKB
rs41267809	6	160953642	LPA	ENSG00000198670	depression_Als_noukb_included	C	2174	rs147218773	unconditioned	0.000191719	0.960724	4.8742e-06	0.0244105	0.0146693	8.55948	OID30747	no_MHC	UKB
rs41267809	6	160953642	LPA	ENSG00000198670	depression_Als_noukb_included	C	2174	rs185934663	unconditioned	0.00249937	0.957165	6.35308e-05	0.024314	0.0159586	5.99172	OID30747	no_MHC	UKB
rs41267809	6	160953642	LPA	ENSG00000198670	depression_Als_noukb_included	C	2174	rs2064712	unconditioned	2.03859e-38	0.970827	5.18067e-40	0.0246671	0.00450636	86.786	OID30747	no_MHC	UKB
rs41267809	6	160953642	LPA	ENSG00000198670	depression_Als_noukb_included	C	2190	rs2489941	unconditioned	1.5998e-12	0.972247	4.07332e-14	0.0247518	0.00300148	27.1611	OID30747	no_MHC	UKB
rs41267809	6	160953642	LPA	ENSG00000198670	depression_Als_noukb_included	C	2190	rs2997092	unconditioned	4.25297e-05	0.920459	1.08281e-06	0.0233789	0.0561188	10.0653	OID30747	no_MHC	UKB
rs41267809	6	160953642	LPA	ENSG00000198670	depression_Als_noukb_included	C	2176	rs3011437	unconditioned	1.30908e-09	0.969158	3.3282e-11	0.0246336	0.00620853	20.4539	OID30747	no_MHC	UKB
rs41267809	6	160953642	LPA	ENSG00000198670	depression_Als_noukb_included	C	2182	rs3103351	unconditioned	8.44374e-27	0.968103	2.14831e-28	0.0246238	0.00727272	60.0364	OID30747	no_MHC	UKB
rs41267809	6	160953642	LPA	ENSG00000198670	depression_Als_noukb_included	C	2175	rs35351535	unconditioned	3.29879e-11	0.968331	8.38661e-13	0.0246111	0.0070579	24.1349	OID30747	no_MHC	UKB
rs41267809	6	160953642	LPA	ENSG00000198670	depression_Als_noukb_included	C	2174	rs3798167	unconditioned	5.68146e-05	0.970707	1.44378e-06	0.0246632	0.00457152	9.77572	OID30747	no_MHC	UKB
rs41267809	6	160953642	LPA	ENSG00000198670	depression_Als_noukb_included	C	2184	rs385289	unconditioned	7.6794e-15	0.965381	1.95571e-16	0.0245752	0.0100442	32.5002	OID30747	no_MHC	UKB
rs41267809	6	160953642	LPA	ENSG00000198670	depression_Als_noukb_included	C	2175	rs3900809	unconditioned	3.35492e-06	0.971931	8.52636e-08	0.0246978	0.00336785	12.6051	OID30747	no_MHC	UKB
rs41267809	6	160953642	LPA	ENSG00000198670	depression_Als_noukb_included	C	2174	rs408889	unconditioned	9.87797e-15	0.970786	2.51029e-16	0.024666	0.00454808	32.2485	OID30747	no_MHC	UKB
rs41267809	6	160953642	LPA	ENSG00000198670	depression_Als_noukb_included	C	2174	rs41267807	unconditioned	1.09102e-19	0.966127	2.77316e-21	0.0245477	0.00932561	43.662	OID30747	no_MHC	UKB
rs41267809	6	160953642	LPA	ENSG00000198670	depression_Als_noukb_included	C	2174	rs41267809	unconditioned	1.56716e-105	0.968288	3.98303e-107	0.0246026	0.00710926	241.322	OID30747	no_MHC	UKB
rs41267809	6	160953642	LPA	ENSG00000198670	depression_Als_noukb_included	C	2174	rs41272056	unconditioned	1.03129e-15	0.968393	2.62107e-17	0.0246053	0.00700137	34.508	OID30747	no_MHC	UKB
rs41267809	6	160953642	LPA	ENSG00000198670	depression_Als_noukb_included	C	2174	rs41272078	unconditioned	9.70953e-25	0.952237	2.46943e-26	0.0241948	0.023568	55.2915	OID30747	no_MHC	UKB
rs41267809	6	160953642	LPA	ENSG00000198670	depression_Als_noukb_included	C	2174	rs41272114	unconditioned	9.76758e-73	0.968556	2.48247e-74	0.0246094	0.00683433	165.81	OID30747	no_MHC	UKB
rs41267809	6	160953642	LPA	ENSG00000198670	depression_Als_noukb_included	C	2232	rs4646239	unconditioned	1.49047e-18	0.971676	3.81383e-20	0.0248598	0.00346406	41.0474	OID30747	no_MHC	UKB
rs41267809	6	160953642	LPA	ENSG00000198670	depression_Als_noukb_included	C	2175	rs4709395	unconditioned	5.31711e-17	0.97256	1.35129e-18	0.0247139	0.00272647	37.473	OID30747	no_MHC	UKB
rs41267809	6	160953642	LPA	ENSG00000198670	depression_Als_noukb_included	C	2186	rs4709400	unconditioned	3.68656e-08	0.972807	9.38069e-10	0.0247512	0.00244159	17.116	OID30747	no_MHC	UKB
rs41267809	6	160953642	LPA	ENSG00000198670	depression_Als_noukb_included	C	2236	rs477484	unconditioned	1.84021e-16	0.971094	4.71383e-18	0.0248712	0.00403501	36.2315	OID30747	no_MHC	UKB
rs41267809	6	160953642	LPA	ENSG00000198670	depression_Als_noukb_included	C	2178	rs545292	unconditioned	2.30254e-06	0.97099	5.85474e-08	0.0246853	0.00432248	12.9815	OID30747	no_MHC	UKB
rs41267809	6	160953642	LPA	ENSG00000198670	depression_Als_noukb_included	C	2173	rs551032	unconditioned	0.0220196	0.943859	0.00055948	0.0239723	0.00959007	3.81582	OID30747	no_MHC	UKB
rs41267809	6	160953642	LPA	ENSG00000198670	depression_Als_noukb_included	C	2174	rs56393506	unconditioned	0.00891068	0.957012	0.000226447	0.0243109	0.00954039	4.7205	OID30747	no_MHC	UKB
rs41267809	6	160953642	LPA	ENSG00000198670	depression_Als_noukb_included	C	2173	rs57539649	unconditioned	1.9675e-05	0.961202	4.99908e-07	0.0244082	0.0143698	10.8362	OID30747	no_MHC	UKB
rs41267809	6	160953642	LPA	ENSG00000198670	depression_Als_noukb_included	C	2174	rs60700834	unconditioned	8.4355e-54	0.968736	2.1439e-55	0.024614	0.00665039	122.207	OID30747	no_MHC	UKB
rs41267809	6	160953642	LPA	ENSG00000198670	depression_Als_noukb_included	C	2176	rs618695	unconditioned	1.27491e-10	0.972818	3.24041e-12	0.0247234	0.00245883	22.783	OID30747	no_MHC	UKB
rs41267809	6	160953642	LPA	ENSG00000198670	depression_Als_noukb_included	C	2174	rs62435349	unconditioned	0.000464508	0.968638	1.18053e-05	0.0246112	0.0062744	7.67453	OID30747	no_MHC	UKB
rs41267809	6	160953642	LPA	ENSG00000198670	depression_Als_noukb_included	C	2181	rs62441870	unconditioned	7.24005e-38	0.969041	1.84389e-39	0.0246732	0.00628583	85.5186	OID30747	no_MHC	UKB
rs41267809	6	160953642	LPA	ENSG00000198670	depression_Als_noukb_included	C	2179	rs62441895	unconditioned	6.6088e-18	0.930733	1.69534e-19	0.0238304	0.0454368	39.5581	OID30747	no_MHC	UKB
rs41267809	6	160953642	LPA	ENSG00000198670	depression_Als_noukb_included	C	2174	rs6455682	unconditioned	1.32105e-12	0.971163	3.35714e-14	0.0246756	0.00416141	27.3526	OID30747	no_MHC	UKB
rs41267809	6	160953642	LPA	ENSG00000198670	depression_Als_noukb_included	C	2178	rs688359	unconditioned	2.80165e-09	0.971758	7.12331e-11	0.0247038	0.00353785	19.6931	OID30747	no_MHC	UKB
rs41267809	6	160953642	LPA	ENSG00000198670	depression_Als_noukb_included	C	2215	rs6905073	unconditioned	7.4738e-46	0.97265	1.90853e-47	0.0248354	0.00251488	103.908	OID30747	no_MHC	UKB
rs41267809	6	160953642	LPA	ENSG00000198670	depression_Als_noukb_included	C	2185	rs6914575	unconditioned	1.70238e-06	0.967908	4.332e-08	0.0246226	0.00746798	13.2835	OID30747	no_MHC	UKB
rs41267809	6	160953642	LPA	ENSG00000198670	depression_Als_noukb_included	C	2181	rs6938647	unconditioned	2.50382e-14	0.971613	6.3686e-16	0.0247098	0.00367714	31.3184	OID30747	no_MHC	UKB
rs41267809	6	160953642	LPA	ENSG00000198670	depression_Als_noukb_included	C	2173	rs71565765	unconditioned	0.00391357	0.961438	9.94372e-05	0.0244184	0.010131	5.54331	OID30747	no_MHC	UKB
rs41267809	6	160953642	LPA	ENSG00000198670	depression_Als_noukb_included	C	2180	rs73021761	unconditioned	2.67702e-21	0.971062	6.80856e-23	0.0246931	0.00424521	47.3696	OID30747	no_MHC	UKB
rs41267809	6	160953642	LPA	ENSG00000198670	depression_Als_noukb_included	C	2196	rs73592974	unconditioned	9.40294e-22	0.965497	2.40966e-23	0.0247328	0.00976974	48.4159	OID30747	no_MHC	UKB
rs41267809	6	160953642	LPA	ENSG00000198670	depression_Als_noukb_included	C	2174	rs75458670	unconditioned	0.00178718	0.966906	4.54187e-05	0.024566	0.00669533	6.32712	OID30747	no_MHC	UKB
rs41267809	6	160953642	LPA	ENSG00000198670	depression_Als_noukb_included	C	2174	rs76496732	unconditioned	6.36568e-06	0.969539	1.6178e-07	0.0246343	0.00582057	11.9646	OID30747	no_MHC	UKB
rs41267809	6	160953642	LPA	ENSG00000198670	depression_Als_noukb_included	C	2174	rs77894138	unconditioned	6.3234e-07	0.971161	1.60694e-08	0.0246756	0.0041628	14.2738	OID30747	no_MHC	UKB
rs41267809	6	160953642	LPA	ENSG00000198670	depression_Als_noukb_included	C	2175	rs783144	unconditioned	0.0112882	0.953494	0.000289651	0.0244558	0.0104724	4.484	OID30747	no_MHC	UKB
rs41267809	6	160953642	LPA	ENSG00000198670	depression_Als_noukb_included	C	2336	rs783154	unconditioned	6.53964e-21	0.972138	1.70337e-22	0.0253185	0.00254395	46.4764	OID30747	no_MHC	UKB
rs41267809	6	160953642	LPA	ENSG00000198670	depression_Als_noukb_included	C	2231	rs791579	unconditioned	3.55918e-18	0.972679	9.10559e-20	0.024882	0.00243873	40.177	OID30747	no_MHC	UKB
rs41267809	6	160953642	LPA	ENSG00000198670	depression_Als_noukb_included	C	2183	rs9355291	unconditioned	8.60731e-06	0.961833	2.19669e-07	0.0245335	0.0136247	11.6629	OID30747	no_MHC	UKB
rs41267809	6	160953642	LPA	ENSG00000198670	depression_Als_noukb_included	C	2182	rs9457827	unconditioned	1.20059e-33	0.970035	3.05482e-35	0.0246765	0.00528848	75.8025	OID30747	no_MHC	UKB
rs41267809	6	160953642	LPA	ENSG00000198670	depression_Als_noukb_included	C	2174	rs9458057	unconditioned	1.41637e-36	0.965428	3.60023e-38	0.0245299	0.0100419	82.545	OID30747	no_MHC	UKB
rs41267809	6	160953642	LPA	ENSG00000198670	depression_Als_noukb_included	C	2189	rs9765938	unconditioned	7.00889e-05	0.969074	1.78413e-06	0.0246619	0.0061921	9.56575	OID30747	no_MHC	UKB
rs41267809	6	160953642	LPA	ENSG00000198670	depression_Als_ukb_included	C	2862	unconditioned	unconditioned	0	0.974781	0	0.0216034	0.00361602	2664	OID30747	no_MHC	UKB
rs41267809	6	160953642	LPA	ENSG00000198670	depression_Als_ukb_included	C	2208	rs112376176	unconditioned	8.37376e-05	0.979193	1.35416e-06	0.0158301	0.00489194	9.38782	OID30747	no_MHC	UKB
rs41267809	6	160953642	LPA	ENSG00000198670	depression_Als_ukb_included	C	2355	rs117059305	unconditioned	1.7664e-28	0.97683	2.98904e-30	0.0165229	0.00664726	63.9034	OID30747	no_MHC	UKB
rs41267809	6	160953642	LPA	ENSG00000198670	depression_Als_ukb_included	C	2208	rs117911534	unconditioned	0.00120514	0.799908	1.98009e-05	0.0129568	0.18591	6.72116	OID30747	no_MHC	UKB
rs41267809	6	160953642	LPA	ENSG00000198670	depression_Als_ukb_included	C	2211	rs118039278	unconditioned	3.09325e-78	0.980124	5.00626e-80	0.0158588	0.00401713	178.472	OID30747	no_MHC	UKB
rs41267809	6	160953642	LPA	ENSG00000198670	depression_Als_ukb_included	C	2227	rs12527129	unconditioned	4.83947e-05	0.978245	7.87919e-07	0.0159211	0.00578486	9.93612	OID30747	no_MHC	UKB
rs41267809	6	160953642	LPA	ENSG00000198670	depression_Als_ukb_included	C	2208	rs12529361	unconditioned	1.4349e-15	0.979541	2.32052e-17	0.0158365	0.00462209	34.1777	OID30747	no_MHC	UKB
rs41267809	6	160953642	LPA	ENSG00000198670	depression_Als_ukb_included	C	2210	rs140570886	unconditioned	1.13346e-52	0.977131	1.83406e-54	0.015804	0.00706488	119.609	OID30747	no_MHC	UKB
rs41267809	6	160953642	LPA	ENSG00000198670	depression_Als_ukb_included	C	2210	rs141550222	unconditioned	1.05392e-45	0.973923	1.70753e-47	0.0157689	0.0103077	103.564	OID30747	no_MHC	UKB
rs41267809	6	160953642	LPA	ENSG00000198670	depression_Als_ukb_included	C	2210	rs143327185	unconditioned	3.30806e-05	0.977207	5.35387e-07	0.0158085	0.00695107	10.3166	OID30747	no_MHC	UKB
rs41267809	6	160953642	LPA	ENSG00000198670	depression_Als_ukb_included	C	2209	rs143843429	unconditioned	4.91264e-06	0.976286	7.95158e-08	0.0157942	0.00791521	12.2237	OID30747	no_MHC	UKB
rs41267809	6	160953642	LPA	ENSG00000198670	depression_Als_ukb_included	C	2209	rs144177163	unconditioned	2.19096e-22	0.975613	3.54525e-24	0.015778	0.0086094	49.8725	OID30747	no_MHC	UKB
rs41267809	6	160953642	LPA	ENSG00000198670	depression_Als_ukb_included	C	2208	rs147218773	unconditioned	0.000194767	0.976088	3.15043e-06	0.0157807	0.00793327	8.54371	OID30747	no_MHC	UKB
rs41267809	6	160953642	LPA	ENSG00000198670	depression_Als_ukb_included	C	2209	rs185934663	unconditioned	0.00252506	0.974554	4.08749e-05	0.0157687	0.00711123	5.98149	OID30747	no_MHC	UKB
rs41267809	6	160953642	LPA	ENSG00000198670	depression_Als_ukb_included	C	2208	rs2064712	unconditioned	2.00475e-38	0.95471	3.24739e-40	0.015435	0.0298552	86.8027	OID30747	no_MHC	UKB
rs41267809	6	160953642	LPA	ENSG00000198670	depression_Als_ukb_included	C	2224	rs2489941	unconditioned	1.61562e-12	0.981841	2.62024e-14	0.0159214	0.00223777	27.1513	OID30747	no_MHC	UKB
rs41267809	6	160953642	LPA	ENSG00000198670	depression_Als_ukb_included	C	2224	rs2997092	unconditioned	4.50127e-05	0.97447	7.31189e-07	0.0158197	0.00966487	10.0086	OID30747	no_MHC	UKB
rs41267809	6	160953642	LPA	ENSG00000198670	depression_Als_ukb_included	C	2210	rs3011437	unconditioned	1.32479e-09	0.980758	2.1434e-11	0.0158644	0.0033771	20.442	OID30747	no_MHC	UKB
rs41267809	6	160953642	LPA	ENSG00000198670	depression_Als_ukb_included	C	2216	rs3103351	unconditioned	8.48815e-27	0.973185	1.37683e-28	0.0157746	0.01104	60.0311	OID30747	no_MHC	UKB
rs41267809	6	160953642	LPA	ENSG00000198670	depression_Als_ukb_included	C	2209	rs35351535	unconditioned	3.33509e-11	0.978991	5.39465e-13	0.0158304	0.00517832	24.1239	OID30747	no_MHC	UKB
rs41267809	6	160953642	LPA	ENSG00000198670	depression_Als_ukb_included	C	2208	rs3798167	unconditioned	5.73056e-05	0.97914	9.26814e-07	0.0158308	0.00497132	9.76711	OID30747	no_MHC	UKB
rs41267809	6	160953642	LPA	ENSG00000198670	depression_Als_ukb_included	C	2218	rs385289	unconditioned	7.69641e-15	0.967604	1.25093e-16	0.0157102	0.0166855	32.498	OID30747	no_MHC	UKB
rs41267809	6	160953642	LPA	ENSG00000198670	depression_Als_ukb_included	C	2209	rs3900809	unconditioned	3.38175e-06	0.979681	5.47074e-08	0.015844	0.0044716	12.5971	OID30747	no_MHC	UKB
rs41267809	6	160953642	LPA	ENSG00000198670	depression_Als_ukb_included	C	2208	rs408889	unconditioned	9.99002e-15	0.981772	1.61535e-16	0.0158725	0.00235579	32.2372	OID30747	no_MHC	UKB
rs41267809	6	160953642	LPA	ENSG00000198670	depression_Als_ukb_included	C	2208	rs41267807	unconditioned	1.097e-19	0.971526	1.77499e-21	0.0157069	0.0127673	43.6565	OID30747	no_MHC	UKB
rs41267809	6	160953642	LPA	ENSG00000198670	depression_Als_ukb_included	C	2208	rs41267809	unconditioned	1.56516e-105	0.967593	2.53314e-107	0.0156433	0.0167639	241.323	OID30747	no_MHC	UKB
rs41267809	6	160953642	LPA	ENSG00000198670	depression_Als_ukb_included	C	2208	rs41272056	unconditioned	1.04271e-15	0.979172	1.68631e-17	0.0158305	0.00499703	34.497	OID30747	no_MHC	UKB
rs41267809	6	160953642	LPA	ENSG00000198670	depression_Als_ukb_included	C	2208	rs41272078	unconditioned	9.97821e-25	0.978635	1.61376e-26	0.0158218	0.00554304	55.2642	OID30747	no_MHC	UKB
rs41267809	6	160953642	LPA	ENSG00000198670	depression_Als_ukb_included	C	2208	rs41272114	unconditioned	9.88188e-73	0.98009	1.59803e-74	0.0158453	0.00406505	165.798	OID30747	no_MHC	UKB
rs41267809	6	160953642	LPA	ENSG00000198670	depression_Als_ukb_included	C	2268	rs4646239	unconditioned	1.50468e-18	0.980929	2.45897e-20	0.0160274	0.00304332	41.0379	OID30747	no_MHC	UKB
rs41267809	6	160953642	LPA	ENSG00000198670	depression_Als_ukb_included	C	2209	rs4709395	unconditioned	5.37021e-17	0.982249	8.68415e-19	0.0158821	0.00186852	37.4631	OID30747	no_MHC	UKB
rs41267809	6	160953642	LPA	ENSG00000198670	depression_Als_ukb_included	C	2219	rs4709400	unconditioned	3.72204e-08	0.982139	6.02718e-10	0.0159021	0.00195842	17.1064	OID30747	no_MHC	UKB
rs41267809	6	160953642	LPA	ENSG00000198670	depression_Als_ukb_included	C	2271	rs477484	unconditioned	1.85676e-16	0.979815	3.03798e-18	0.0160273	0.00415726	36.2225	OID30747	no_MHC	UKB
rs41267809	6	160953642	LPA	ENSG00000198670	depression_Als_ukb_included	C	2212	rs545292	unconditioned	2.32948e-06	0.982104	3.76824e-08	0.0158848	0.00200891	12.9699	OID30747	no_MHC	UKB
rs41267809	6	160953642	LPA	ENSG00000198670	depression_Als_ukb_included	C	2207	rs551032	unconditioned	0.0222446	0.956592	0.000359633	0.0154601	0.0053438	3.80566	OID30747	no_MHC	UKB
rs41267809	6	160953642	LPA	ENSG00000198670	depression_Als_ukb_included	C	2208	rs56393506	unconditioned	0.0090319	0.970669	0.000146054	0.0156922	0.00446097	4.70699	OID30747	no_MHC	UKB
rs41267809	6	160953642	LPA	ENSG00000198670	depression_Als_ukb_included	C	2207	rs57539649	unconditioned	1.99666e-05	0.975423	3.22805e-07	0.0157611	0.00879587	10.8214	OID30747	no_MHC	UKB
rs41267809	6	160953642	LPA	ENSG00000198670	depression_Als_ukb_included	C	2208	rs60700834	unconditioned	8.51949e-54	0.978454	1.37786e-55	0.0158189	0.00572664	122.197	OID30747	no_MHC	UKB
rs41267809	6	160953642	LPA	ENSG00000198670	depression_Als_ukb_included	C	2208	rs618695	unconditioned	1.20046e-08	0.981725	1.94144e-10	0.0158745	0.00240026	18.238	OID30747	no_MHC	UKB
rs41267809	6	160953642	LPA	ENSG00000198670	depression_Als_ukb_included	C	2208	rs62435349	unconditioned	0.000469688	0.979437	7.59556e-06	0.0158347	0.00425129	7.66344	OID30747	no_MHC	UKB
rs41267809	6	160953642	LPA	ENSG00000198670	depression_Als_ukb_included	C	2215	rs62441870	unconditioned	7.32916e-38	0.980976	1.18693e-39	0.0158833	0.00314036	85.5064	OID30747	no_MHC	UKB
rs41267809	6	160953642	LPA	ENSG00000198670	depression_Als_ukb_included	C	2213	rs62441895	unconditioned	6.94044e-18	0.97756	1.12456e-19	0.0158328	0.0066068	39.5092	OID30747	no_MHC	UKB
rs41267809	6	160953642	LPA	ENSG00000198670	depression_Als_ukb_included	C	2208	rs6455682	unconditioned	1.33482e-12	0.981276	2.15843e-14	0.0158645	0.00285987	27.3422	OID30747	no_MHC	UKB
rs41267809	6	160953642	LPA	ENSG00000198670	depression_Als_ukb_included	C	2212	rs688359	unconditioned	2.8271e-09	0.980557	4.57763e-11	0.0158736	0.00356988	19.684	OID30747	no_MHC	UKB
rs41267809	6	160953642	LPA	ENSG00000198670	depression_Als_ukb_included	C	2249	rs6905073	unconditioned	7.53852e-46	0.981062	1.23025e-47	0.0160076	0.00293066	103.899	OID30747	no_MHC	UKB
rs41267809	6	160953642	LPA	ENSG00000198670	depression_Als_ukb_included	C	2219	rs6914575	unconditioned	1.72275e-06	0.979483	2.79015e-08	0.015859	0.00465628	13.2716	OID30747	no_MHC	UKB
rs41267809	6	160953642	LPA	ENSG00000198670	depression_Als_ukb_included	C	2215	rs6938647	unconditioned	2.52947e-14	0.981541	4.09935e-16	0.0159047	0.00255432	31.3082	OID30747	no_MHC	UKB
rs41267809	6	160953642	LPA	ENSG00000198670	depression_Als_ukb_included	C	2207	rs71565765	unconditioned	0.00396629	0.974688	6.41239e-05	0.0157525	0.00552934	5.52992	OID30747	no_MHC	UKB
rs41267809	6	160953642	LPA	ENSG00000198670	depression_Als_ukb_included	C	2214	rs73021761	unconditioned	2.70508e-21	0.981227	4.37821e-23	0.0158784	0.00289412	47.3592	OID30747	no_MHC	UKB
rs41267809	6	160953642	LPA	ENSG00000198670	depression_Als_ukb_included	C	2264	rs73592974	unconditioned	3.11108e-23	0.97055	5.23526e-25	0.0163191	0.0131309	51.8245	OID30747	no_MHC	UKB
rs41267809	6	160953642	LPA	ENSG00000198670	depression_Als_ukb_included	C	2208	rs75458670	unconditioned	0.00180687	0.977718	2.92204e-05	0.0158069	0.00463936	6.31616	OID30747	no_MHC	UKB
rs41267809	6	160953642	LPA	ENSG00000198670	depression_Als_ukb_included	C	2208	rs76496732	unconditioned	6.4305e-06	0.979401	1.03994e-07	0.0158342	0.00475848	11.9545	OID30747	no_MHC	UKB
rs41267809	6	160953642	LPA	ENSG00000198670	depression_Als_ukb_included	C	2208	rs77894138	unconditioned	6.38426e-07	0.980486	1.0324e-08	0.0158517	0.00366167	14.2643	OID30747	no_MHC	UKB
rs41267809	6	160953642	LPA	ENSG00000198670	depression_Als_ukb_included	C	2209	rs783144	unconditioned	0.01143	0.967329	0.000185152	0.0156641	0.00539206	4.47152	OID30747	no_MHC	UKB
rs41267809	6	160953642	LPA	ENSG00000198670	depression_Als_ukb_included	C	2371	rs783154	unconditioned	6.59881e-21	0.980915	1.11984e-22	0.016644	0.00244132	46.4674	OID30747	no_MHC	UKB
rs41267809	6	160953642	LPA	ENSG00000198670	depression_Als_ukb_included	C	2266	rs791579	unconditioned	3.59372e-18	0.982097	5.86891e-20	0.0160368	0.00186629	40.1673	OID30747	no_MHC	UKB
rs41267809	6	160953642	LPA	ENSG00000198670	depression_Als_ukb_included	C	2217	rs9355291	unconditioned	8.77514e-06	0.98056	1.42247e-07	0.0158916	0.00353976	11.6436	OID30747	no_MHC	UKB
rs41267809	6	160953642	LPA	ENSG00000198670	depression_Als_ukb_included	C	2215	rs9457827	unconditioned	1.21157e-33	0.979124	1.96164e-35	0.0158479	0.00502801	75.7934	OID30747	no_MHC	UKB
rs41267809	6	160953642	LPA	ENSG00000198670	depression_Als_ukb_included	C	2208	rs9458057	unconditioned	1.42218e-36	0.969601	2.30143e-38	0.0156757	0.0147236	82.5409	OID30747	no_MHC	UKB
rs41267809	6	160953642	LPA	ENSG00000198670	depression_Als_ukb_included	C	2223	rs9765938	unconditioned	7.07917e-05	0.978771	1.1507e-06	0.0159044	0.00525261	9.55577	OID30747	no_MHC	UKB
rs41267809	6	160953642	LPA	ENSG00000198670	schizophrenia	C	2926	unconditioned	unconditioned	0	0.935237	0	0.0589481	0.00581445	2664.06	OID30747	no_MHC	UKB
rs41267809	6	160953642	LPA	ENSG00000198670	schizophrenia	C	2221	rs112376176	unconditioned	8.1129e-05	0.948562	3.42568e-06	0.0400418	0.0113115	9.41947	OID30747	no_MHC	UKB
rs41267809	6	160953642	LPA	ENSG00000198670	schizophrenia	C	2368	rs117059305	unconditioned	1.71287e-28	0.947297	7.48036e-30	0.0413585	0.0113446	63.9342	OID30747	no_MHC	UKB
rs41267809	6	160953642	LPA	ENSG00000198670	schizophrenia	C	2221	rs117911534	unconditioned	0.00139907	0.928354	5.91054e-05	0.0391885	0.0309991	6.57195	OID30747	no_MHC	UKB
rs41267809	6	160953642	LPA	ENSG00000198670	schizophrenia	C	2224	rs118039278	unconditioned	3.00086e-78	0.950993	1.26778e-79	0.040168	0.00883941	178.503	OID30747	no_MHC	UKB
rs41267809	6	160953642	LPA	ENSG00000198670	schizophrenia	C	2240	rs12527129	unconditioned	4.66903e-05	0.943817	1.99603e-06	0.0403328	0.0158014	9.97197	OID30747	no_MHC	UKB
rs41267809	6	160953642	LPA	ENSG00000198670	schizophrenia	C	2221	rs12529361	unconditioned	1.39788e-15	0.954238	5.90125e-17	0.0402783	0.00548368	34.2038	OID30747	no_MHC	UKB
rs41267809	6	160953642	LPA	ENSG00000198670	schizophrenia	C	2223	rs140570886	unconditioned	1.09113e-52	0.941168	4.6093e-54	0.039739	0.0190935	119.647	OID30747	no_MHC	UKB
rs41267809	6	160953642	LPA	ENSG00000198670	schizophrenia	C	2223	rs141550222	unconditioned	1.02387e-45	0.946383	4.32612e-47	0.0399735	0.013644	103.593	OID30747	no_MHC	UKB
rs41267809	6	160953642	LPA	ENSG00000198670	schizophrenia	C	2223	rs143327185	unconditioned	3.20671e-05	0.947204	1.3546e-06	0.0399995	0.0127634	10.3477	OID30747	no_MHC	UKB
rs41267809	6	160953642	LPA	ENSG00000198670	schizophrenia	C	2222	rs143843429	unconditioned	4.73456e-06	0.940949	2.00033e-07	0.0397354	0.0193105	12.2606	OID30747	no_MHC	UKB
rs41267809	6	160953642	LPA	ENSG00000198670	schizophrenia	C	2222	rs144177163	unconditioned	2.08662e-22	0.929234	8.81636e-24	0.0392304	0.0315354	49.9213	OID30747	no_MHC	UKB
rs41267809	6	160953642	LPA	ENSG00000198670	schizophrenia	C	2221	rs147218773	unconditioned	0.00018879	0.938621	7.9732e-06	0.0396193	0.0215627	8.57487	OID30747	no_MHC	UKB
rs41267809	6	160953642	LPA	ENSG00000198670	schizophrenia	C	2220	rs185934663	unconditioned	0.00246456	0.943102	0.000104029	0.0397937	0.0145362	6.00574	OID30747	no_MHC	UKB
rs41267809	6	160953642	LPA	ENSG00000198670	schizophrenia	C	2221	rs2064712	unconditioned	1.99464e-38	0.949896	8.42146e-40	0.040095	0.0100093	86.8078	OID30747	no_MHC	UKB
rs41267809	6	160953642	LPA	ENSG00000198670	schizophrenia	C	2237	rs2489941	unconditioned	1.56955e-12	0.95381	6.64791e-14	0.0403934	0.00579629	27.1802	OID30747	no_MHC	UKB
rs41267809	6	160953642	LPA	ENSG00000198670	schizophrenia	C	2237	rs2997092	unconditioned	4.36735e-05	0.945401	1.86041e-06	0.0402581	0.0142958	10.0388	OID30747	no_MHC	UKB
rs41267809	6	160953642	LPA	ENSG00000198670	schizophrenia	C	2223	rs3011437	unconditioned	1.28898e-09	0.954206	5.44324e-11	0.0402899	0.00550415	20.4694	OID30747	no_MHC	UKB
rs41267809	6	160953642	LPA	ENSG00000198670	schizophrenia	C	2229	rs3103351	unconditioned	8.30512e-27	0.952187	3.51163e-28	0.0402535	0.00755929	60.0529	OID30747	no_MHC	UKB
rs41267809	6	160953642	LPA	ENSG00000198670	schizophrenia	C	2222	rs35351535	unconditioned	3.23315e-11	0.949077	1.36526e-12	0.0400657	0.0108575	24.155	OID30747	no_MHC	UKB
rs41267809	6	160953642	LPA	ENSG00000198670	schizophrenia	C	2221	rs3798167	unconditioned	5.50237e-05	0.940133	2.32398e-06	0.0396873	0.0201225	9.80775	OID30747	no_MHC	UKB
rs41267809	6	160953642	LPA	ENSG00000198670	schizophrenia	C	2231	rs385289	unconditioned	7.21251e-15	0.906876	3.06143e-16	0.0384387	0.0546849	32.563	OID30747	no_MHC	UKB
rs41267809	6	160953642	LPA	ENSG00000198670	schizophrenia	C	2222	rs3900809	unconditioned	3.28984e-06	0.953021	1.38983e-07	0.0402548	0.00672024	12.6247	OID30747	no_MHC	UKB
rs41267809	6	160953642	LPA	ENSG00000198670	schizophrenia	C	2221	rs408889	unconditioned	9.71076e-15	0.954291	4.09946e-16	0.0402805	0.00542823	32.2655	OID30747	no_MHC	UKB
rs41267809	6	160953642	LPA	ENSG00000198670	schizophrenia	C	2221	rs41267807	unconditioned	1.06453e-19	0.942911	4.49534e-21	0.0398002	0.0172885	43.6866	OID30747	no_MHC	UKB
rs41267809	6	160953642	LPA	ENSG00000198670	schizophrenia	C	2221	rs41267809	unconditioned	1.52766e-105	0.945132	6.45064e-107	0.0398939	0.0149741	241.348	OID30747	no_MHC	UKB
rs41267809	6	160953642	LPA	ENSG00000198670	schizophrenia	C	2221	rs41272056	unconditioned	1.00593e-15	0.9447	4.24767e-17	0.0398757	0.0154238	34.5329	OID30747	no_MHC	UKB
rs41267809	6	160953642	LPA	ENSG00000198670	schizophrenia	C	2221	rs41272078	unconditioned	9.6649e-25	0.94797	4.08077e-26	0.0400137	0.0120159	55.2961	OID30747	no_MHC	UKB
rs41267809	6	160953642	LPA	ENSG00000198670	schizophrenia	C	2221	rs41272114	unconditioned	9.55836e-73	0.948267	4.03575e-74	0.0400263	0.0117064	165.831	OID30747	no_MHC	UKB
rs41267809	6	160953642	LPA	ENSG00000198670	schizophrenia	C	2281	rs4646239	unconditioned	1.46035e-18	0.952015	6.22275e-20	0.0405592	0.00742593	41.0679	OID30747	no_MHC	UKB
rs41267809	6	160953642	LPA	ENSG00000198670	schizophrenia	C	2222	rs4709395	unconditioned	5.22068e-17	0.954868	2.20417e-18	0.0403098	0.00482212	37.4913	OID30747	no_MHC	UKB
rs41267809	6	160953642	LPA	ENSG00000198670	schizophrenia	C	2233	rs4709400	unconditioned	3.61736e-08	0.954482	1.53008e-09	0.0403676	0.00515084	17.1349	OID30747	no_MHC	UKB
rs41267809	6	160953642	LPA	ENSG00000198670	schizophrenia	C	2284	rs477484	unconditioned	1.79632e-16	0.947904	7.66772e-18	0.0404504	0.0116459	36.2556	OID30747	no_MHC	UKB
rs41267809	6	160953642	LPA	ENSG00000198670	schizophrenia	C	2225	rs545292	unconditioned	2.26484e-06	0.955084	9.56493e-08	0.0403307	0.00458253	12.998	OID30747	no_MHC	UKB
rs41267809	6	160953642	LPA	ENSG00000198670	schizophrenia	C	2220	rs551032	unconditioned	0.0215708	0.926289	0.000910501	0.0390864	0.0121432	3.83642	OID30747	no_MHC	UKB
rs41267809	6	160953642	LPA	ENSG00000198670	schizophrenia	C	2221	rs56393506	unconditioned	0.00878272	0.942653	0.000370773	0.0397868	0.00840652	4.73497	OID30747	no_MHC	UKB
rs41267809	6	160953642	LPA	ENSG00000198670	schizophrenia	C	2220	rs57539649	unconditioned	1.94544e-05	0.950337	8.2117e-07	0.0401041	0.00953871	10.8474	OID30747	no_MHC	UKB
rs41267809	6	160953642	LPA	ENSG00000198670	schizophrenia	C	2221	rs60700834	unconditioned	8.2389e-54	0.946324	3.47883e-55	0.0399443	0.0137317	122.231	OID30747	no_MHC	UKB
rs41267809	6	160953642	LPA	ENSG00000198670	schizophrenia	C	2223	rs618695	unconditioned	1.25131e-10	0.954746	5.2841e-12	0.0403124	0.00494182	22.8017	OID30747	no_MHC	UKB
rs41267809	6	160953642	LPA	ENSG00000198670	schizophrenia	C	2221	rs62435349	unconditioned	0.000453658	0.945886	1.91555e-05	0.0399258	0.0137153	7.69817	OID30747	no_MHC	UKB
rs41267809	6	160953642	LPA	ENSG00000198670	schizophrenia	C	2228	rs62441870	unconditioned	7.12533e-38	0.953704	3.01119e-39	0.040298	0.00599787	85.5346	OID30747	no_MHC	UKB
rs41267809	6	160953642	LPA	ENSG00000198670	schizophrenia	C	2226	rs62441895	unconditioned	6.68374e-18	0.941567	2.82813e-19	0.0398225	0.0186109	39.5469	OID30747	no_MHC	UKB
rs41267809	6	160953642	LPA	ENSG00000198670	schizophrenia	C	2221	rs6455682	unconditioned	1.29468e-12	0.951748	5.46593e-14	0.0401732	0.00807891	27.3728	OID30747	no_MHC	UKB
rs41267809	6	160953642	LPA	ENSG00000198670	schizophrenia	C	2225	rs688359	unconditioned	2.74489e-09	0.952001	1.15973e-10	0.0402149	0.00778398	19.7135	OID30747	no_MHC	UKB
rs41267809	6	160953642	LPA	ENSG00000198670	schizophrenia	C	2254	rs6905073	unconditioned	7.33551e-46	0.954635	3.10753e-47	0.0404361	0.0049293	103.926	OID30747	no_MHC	UKB
rs41267809	6	160953642	LPA	ENSG00000198670	schizophrenia	C	2232	rs6914575	unconditioned	1.65441e-06	0.940527	6.99526e-08	0.0397482	0.0197235	13.3121	OID30747	no_MHC	UKB
rs41267809	6	160953642	LPA	ENSG00000198670	schizophrenia	C	2228	rs6938647	unconditioned	2.45468e-14	0.952492	1.0377e-15	0.0402586	0.00724893	31.3382	OID30747	no_MHC	UKB
rs41267809	6	160953642	LPA	ENSG00000198670	schizophrenia	C	2220	rs71565765	unconditioned	0.00383978	0.94329	0.000162077	0.0398033	0.0129054	5.56234	OID30747	no_MHC	UKB
rs41267809	6	160953642	LPA	ENSG00000198670	schizophrenia	C	2227	rs73021761	unconditioned	2.6284e-21	0.953399	1.11078e-22	0.0402849	0.00631636	47.3879	OID30747	no_MHC	UKB
rs41267809	6	160953642	LPA	ENSG00000198670	schizophrenia	C	2275	rs73592974	unconditioned	2.8546e-23	0.890691	1.31626e-24	0.0410016	0.068307	51.9105	OID30747	no_MHC	UKB
rs41267809	6	160953642	LPA	ENSG00000198670	schizophrenia	C	2221	rs75458670	unconditioned	0.00174755	0.945229	7.37886e-05	0.0398984	0.0130516	6.34954	OID30747	no_MHC	UKB
rs41267809	6	160953642	LPA	ENSG00000198670	schizophrenia	C	2221	rs76496732	unconditioned	6.22142e-06	0.947541	2.62687e-07	0.0399956	0.012457	11.9875	OID30747	no_MHC	UKB
rs41267809	6	160953642	LPA	ENSG00000198670	schizophrenia	C	2221	rs77894138	unconditioned	6.20012e-07	0.952177	2.61756e-08	0.0401913	0.00763115	14.2935	OID30747	no_MHC	UKB
rs41267809	6	160953642	LPA	ENSG00000198670	schizophrenia	C	2222	rs783144	unconditioned	0.0110734	0.936847	0.000467732	0.0395598	0.0120523	4.50321	OID30747	no_MHC	UKB
rs41267809	6	160953642	LPA	ENSG00000198670	schizophrenia	C	2384	rs783154	unconditioned	6.39283e-21	0.950269	2.79985e-22	0.0416105	0.00812085	46.4991	OID30747	no_MHC	UKB
rs41267809	6	160953642	LPA	ENSG00000198670	schizophrenia	C	2280	rs791579	unconditioned	3.49149e-18	0.954129	1.48727e-19	0.0406377	0.00523285	40.1962	OID30747	no_MHC	UKB
rs41267809	6	160953642	LPA	ENSG00000198670	schizophrenia	C	2230	rs9355291	unconditioned	8.52194e-06	0.952228	3.6029e-07	0.0402507	0.00751285	11.6729	OID30747	no_MHC	UKB
rs41267809	6	160953642	LPA	ENSG00000198670	schizophrenia	C	2229	rs9457827	unconditioned	1.17183e-33	0.947309	4.95592e-35	0.040051	0.0126401	75.8267	OID30747	no_MHC	UKB
rs41267809	6	160953642	LPA	ENSG00000198670	schizophrenia	C	2221	rs9458057	unconditioned	1.3794e-36	0.940711	5.82531e-38	0.0397073	0.0195821	82.5714	OID30747	no_MHC	UKB
rs41267809	6	160953642	LPA	ENSG00000198670	schizophrenia	C	2236	rs9765938	unconditioned	6.77021e-05	0.936007	2.88509e-06	0.0398633	0.0240594	9.60039	OID30747	no_MHC	UKB
rs41272078	6	161010150	LPA	ENSG00000198670	adhd	C	2844	unconditioned	unconditioned	0	0.944735	0	0.048027	0.00723774	2664.03	OID30747	no_MHC	UKB
rs41272078	6	161010150	LPA	ENSG00000198670	adhd	C	2245	rs116961976	unconditioned	3.31726e-10	0.949468	1.19308e-11	0.034132	0.0164003	21.8267	OID30747	no_MHC	UKB
rs41272078	6	161010150	LPA	ENSG00000198670	adhd	C	2277	rs117059305	unconditioned	1.68334e-15	0.946687	6.10497e-17	0.0343144	0.018999	34.018	OID30747	no_MHC	UKB
rs41272078	6	161010150	LPA	ENSG00000198670	adhd	C	2247	rs118039278	unconditioned	1.35092e-89	0.945161	4.8684e-91	0.0340407	0.0207986	204.629	OID30747	no_MHC	UKB
rs41272078	6	161010150	LPA	ENSG00000198670	adhd	C	2245	rs12209517	unconditioned	1.24429e-08	0.951914	4.47568e-10	0.0342262	0.0138599	18.2021	OID30747	no_MHC	UKB
rs41272078	6	161010150	LPA	ENSG00000198670	adhd	C	2245	rs1247359	unconditioned	0.00152377	0.956137	5.47856e-05	0.0343689	0.00791601	6.48656	OID30747	no_MHC	UKB
rs41272078	6	161010150	LPA	ENSG00000198670	adhd	C	2263	rs12527129	unconditioned	6.79312e-13	0.951836	2.45646e-14	0.0344056	0.0137582	28.0177	OID30747	no_MHC	UKB
rs41272078	6	161010150	LPA	ENSG00000198670	adhd	C	2244	rs12529361	unconditioned	1.27328e-14	0.946576	4.57894e-16	0.0340212	0.0194029	31.9946	OID30747	no_MHC	UKB
rs41272078	6	161010150	LPA	ENSG00000198670	adhd	C	2245	rs139658628	unconditioned	0.00621388	0.942891	0.000223532	0.0339018	0.0167698	5.08097	OID30747	no_MHC	UKB
rs41272078	6	161010150	LPA	ENSG00000198670	adhd	C	2245	rs140570886	unconditioned	1.72569e-14	0.902642	6.20508e-16	0.0323913	0.0649666	31.6906	OID30747	no_MHC	UKB
rs41272078	6	161010150	LPA	ENSG00000198670	adhd	C	2246	rs141550222	unconditioned	7.14849e-58	0.948996	2.57306e-59	0.0341417	0.016862	131.583	OID30747	no_MHC	UKB
rs41272078	6	161010150	LPA	ENSG00000198670	adhd	C	2245	rs143843429	unconditioned	4.01237e-07	0.938532	1.4443e-08	0.0337559	0.0277117	14.7287	OID30747	no_MHC	UKB
rs41272078	6	161010150	LPA	ENSG00000198670	adhd	C	2244	rs144177163	unconditioned	1.30812e-12	0.897475	4.71181e-14	0.0322565	0.0702687	27.3624	OID30747	no_MHC	UKB
rs41272078	6	161010150	LPA	ENSG00000198670	adhd	C	2244	rs146534110	unconditioned	0.00510683	0.949108	0.000183583	0.0341076	0.0114938	5.27718	OID30747	no_MHC	UKB
rs41272078	6	161010150	LPA	ENSG00000198670	adhd	C	2244	rs149100158	unconditioned	0.00015108	0.94794	5.43302e-06	0.0340713	0.0178317	8.7977	OID30747	no_MHC	UKB
rs41272078	6	161010150	LPA	ENSG00000198670	adhd	C	2244	rs1590184	unconditioned	0.00500259	0.944847	0.000179828	0.0339484	0.0160225	5.2978	OID30747	no_MHC	UKB
rs41272078	6	161010150	LPA	ENSG00000198670	adhd	C	2244	rs2064712	unconditioned	1.26224e-45	0.959106	4.5375e-47	0.0344716	0.0064224	103.383	OID30747	no_MHC	UKB
rs41272078	6	161010150	LPA	ENSG00000198670	adhd	C	2258	rs2489941	unconditioned	2.22069e-10	0.959244	8.00389e-12	0.0345672	0.00618906	22.228	OID30747	no_MHC	UKB
rs41272078	6	161010150	LPA	ENSG00000198670	adhd	C	2267	rs2997092	unconditioned	7.78929e-08	0.957108	2.8176e-09	0.0346129	0.00827903	16.3679	OID30747	no_MHC	UKB
rs41272078	6	161010150	LPA	ENSG00000198670	adhd	C	2245	rs3011437	unconditioned	7.85768e-10	0.96007	2.82521e-11	0.0345137	0.00541618	20.9644	OID30747	no_MHC	UKB
rs41272078	6	161010150	LPA	ENSG00000198670	adhd	C	2244	rs3103351	unconditioned	3.63915e-27	0.953686	1.30842e-28	0.0342768	0.0120372	60.878	OID30747	no_MHC	UKB
rs41272078	6	161010150	LPA	ENSG00000198670	adhd	C	2245	rs35351535	unconditioned	2.0721e-11	0.93833	7.45506e-13	0.0337316	0.0279384	24.5999	OID30747	no_MHC	UKB
rs41272078	6	161010150	LPA	ENSG00000198670	adhd	C	2245	rs3798158	unconditioned	1.08088e-09	0.953807	3.8879e-11	0.0342962	0.0118972	20.6455	OID30747	no_MHC	UKB
rs41272078	6	161010150	LPA	ENSG00000198670	adhd	C	2264	rs399942	unconditioned	4.72323e-06	0.960279	1.70289e-07	0.0346163	0.00510007	12.263	OID30747	no_MHC	UKB
rs41272078	6	161010150	LPA	ENSG00000198670	adhd	C	2245	rs41267807	unconditioned	2.13428e-18	0.947716	7.67653e-20	0.034069	0.0182152	40.6884	OID30747	no_MHC	UKB
rs41272078	6	161010150	LPA	ENSG00000198670	adhd	C	2244	rs41267809	unconditioned	3.71867e-127	0.884047	1.34008e-128	0.0317738	0.0841793	291.115	OID30747	no_MHC	UKB
rs41272078	6	161010150	LPA	ENSG00000198670	adhd	C	2244	rs41272056	unconditioned	6.17047e-18	0.923119	2.22067e-19	0.0331781	0.0437029	39.6268	OID30747	no_MHC	UKB
rs41272078	6	161010150	LPA	ENSG00000198670	adhd	C	2244	rs41272078	unconditioned	2.63362e-18	0.894563	9.48717e-20	0.0321518	0.0732852	40.4782	OID30747	no_MHC	UKB
rs41272078	6	161010150	LPA	ENSG00000198670	adhd	C	2244	rs41272114	unconditioned	2.5348e-89	0.950845	9.1144e-91	0.0341747	0.0149802	204	OID30747	no_MHC	UKB
rs41272078	6	161010150	LPA	ENSG00000198670	adhd	C	2245	rs4646275	unconditioned	8.9839e-08	0.948882	3.23226e-09	0.0341222	0.0169955	16.2252	OID30747	no_MHC	UKB
rs41272078	6	161010150	LPA	ENSG00000198670	adhd	C	2244	rs494554	unconditioned	0.00132393	0.956336	4.75908e-05	0.0343691	0.00792347	6.62715	OID30747	no_MHC	UKB
rs41272078	6	161010150	LPA	ENSG00000198670	adhd	C	2243	rs551032	unconditioned	3.66085e-05	0.943066	1.31576e-06	0.033872	0.0230245	10.2152	OID30747	no_MHC	UKB
rs41272078	6	161010150	LPA	ENSG00000198670	adhd	C	2244	rs56393506	unconditioned	0.00483357	0.952134	0.000173762	0.0342196	0.00863865	5.33217	OID30747	no_MHC	UKB
rs41272078	6	161010150	LPA	ENSG00000198670	adhd	C	2243	rs57539649	unconditioned	8.25826e-05	0.956691	2.96813e-06	0.0343759	0.00884761	9.40171	OID30747	no_MHC	UKB
rs41272078	6	161010150	LPA	ENSG00000198670	adhd	C	2246	rs60700834	unconditioned	5.66062e-43	0.954255	2.0359e-44	0.0343094	0.0114352	97.2776	OID30747	no_MHC	UKB
rs41272078	6	161010150	LPA	ENSG00000198670	adhd	C	2244	rs619598	unconditioned	8.26222e-11	0.95438	2.97053e-12	0.0343017	0.0113185	23.2167	OID30747	no_MHC	UKB
rs41272078	6	161010150	LPA	ENSG00000198670	adhd	C	2244	rs62435349	unconditioned	0.0010257	0.956233	3.68741e-05	0.0343684	0.0083359	6.88238	OID30747	no_MHC	UKB
rs41272078	6	161010150	LPA	ENSG00000198670	adhd	C	2251	rs62441870	unconditioned	2.7034e-36	0.952584	9.74139e-38	0.0343122	0.013104	81.8986	OID30747	no_MHC	UKB
rs41272078	6	161010150	LPA	ENSG00000198670	adhd	C	2249	rs62441895	unconditioned	8.38416e-16	0.943202	3.02394e-17	0.0339959	0.0228024	34.715	OID30747	no_MHC	UKB
rs41272078	6	161010150	LPA	ENSG00000198670	adhd	C	2244	rs6455682	unconditioned	1.10191e-11	0.956658	3.96145e-13	0.0343836	0.00895846	25.2314	OID30747	no_MHC	UKB
rs41272078	6	161010150	LPA	ENSG00000198670	adhd	C	2276	rs686392	unconditioned	0.000403948	0.954408	1.47092e-05	0.034743	0.0104304	7.81422	OID30747	no_MHC	UKB
rs41272078	6	161010150	LPA	ENSG00000198670	adhd	C	2286	rs6905073	unconditioned	7.45598e-57	0.959362	2.69652e-58	0.0346902	0.00594734	129.238	OID30747	no_MHC	UKB
rs41272078	6	161010150	LPA	ENSG00000198670	adhd	C	2255	rs6914575	unconditioned	1.53353e-12	0.954768	5.53766e-14	0.0344664	0.010766	27.2034	OID30747	no_MHC	UKB
rs41272078	6	161010150	LPA	ENSG00000198670	adhd	C	2244	rs6938647	unconditioned	4.33349e-16	0.956994	1.5579e-17	0.0343957	0.00861028	35.375	OID30747	no_MHC	UKB
rs41272078	6	161010150	LPA	ENSG00000198670	adhd	C	2243	rs71565765	unconditioned	0.00165388	0.956099	5.94428e-05	0.0343557	0.00783193	6.40463	OID30747	no_MHC	UKB
rs41272078	6	161010150	LPA	ENSG00000198670	adhd	C	2247	rs73019765	unconditioned	1.10314e-06	0.957393	3.96814e-08	0.0344305	0.00817583	13.7174	OID30747	no_MHC	UKB
rs41272078	6	161010150	LPA	ENSG00000198670	adhd	C	2298	rs73592974	unconditioned	1.88072e-20	0.942102	7.00425e-22	0.0350633	0.0228344	45.42	OID30747	no_MHC	UKB
rs41272078	6	161010150	LPA	ENSG00000198670	adhd	C	2247	rs74298710	unconditioned	2.48722e-07	0.953703	8.95183e-09	0.0343131	0.0119836	15.2069	OID30747	no_MHC	UKB
rs41272078	6	161010150	LPA	ENSG00000198670	adhd	C	2244	rs76496732	unconditioned	4.27232e-06	0.949919	1.53625e-07	0.0341414	0.0159354	12.3634	OID30747	no_MHC	UKB
rs41272078	6	161010150	LPA	ENSG00000198670	adhd	C	2246	rs783144	unconditioned	0.000398022	0.953671	1.43128e-05	0.0342821	0.0116347	7.829	OID30747	no_MHC	UKB
rs41272078	6	161010150	LPA	ENSG00000198670	adhd	C	2406	rs783154	unconditioned	3.23165e-17	0.95024	1.20869e-18	0.0355262	0.014234	37.971	OID30747	no_MHC	UKB
rs41272078	6	161010150	LPA	ENSG00000198670	adhd	C	2253	rs9355291	unconditioned	6.54281e-05	0.955032	2.35763e-06	0.034403	0.0104974	9.63456	OID30747	no_MHC	UKB
rs41272078	6	161010150	LPA	ENSG00000198670	adhd	C	2244	rs9365236	unconditioned	0.000942493	0.957842	3.38842e-05	0.0344293	0.00675196	6.96698	OID30747	no_MHC	UKB
rs41272078	6	161010150	LPA	ENSG00000198670	adhd	C	2244	rs9458057	unconditioned	3.92173e-27	0.939343	1.41065e-28	0.0337613	0.0268953	60.8033	OID30747	no_MHC	UKB
rs41272078	6	161010150	LPA	ENSG00000198670	adhd	C	2265	rs9765938	unconditioned	0.000867901	0.947186	3.13807e-05	0.0342297	0.0176848	7.04943	OID30747	no_MHC	UKB
rs41272078	6	161010150	LPA	ENSG00000198670	alzheimers	C	4171	unconditioned	unconditioned	0	0.937211	0	0.0613518	0.0014377	2664.09	OID30747	no_MHC	UKB
rs41272078	6	161010150	LPA	ENSG00000198670	alzheimers	C	2389	rs116961976	unconditioned	3.41473e-10	0.977262	6.40818e-12	0.0183352	0.00440257	21.7978	OID30747	no_MHC	UKB
rs41272078	6	161010150	LPA	ENSG00000198670	alzheimers	C	2433	rs117059305	unconditioned	1.73766e-15	0.977195	3.36882e-17	0.0189411	0.00386401	33.9862	OID30747	no_MHC	UKB
rs41272078	6	161010150	LPA	ENSG00000198670	alzheimers	C	2391	rs118039278	unconditioned	1.39992e-89	0.979162	2.62768e-91	0.0183767	0.00246174	204.594	OID30747	no_MHC	UKB
rs41272078	6	161010150	LPA	ENSG00000198670	alzheimers	C	2389	rs12209517	unconditioned	1.22388e-08	0.959501	2.29686e-10	0.0179845	0.0225146	18.2187	OID30747	no_MHC	UKB
rs41272078	6	161010150	LPA	ENSG00000198670	alzheimers	C	2389	rs1247359	unconditioned	0.0014639	0.974394	2.74669e-05	0.0182766	0.00583838	6.52665	OID30747	no_MHC	UKB
rs41272078	6	161010150	LPA	ENSG00000198670	alzheimers	C	2409	rs12527129	unconditioned	6.96801e-13	0.976184	1.33588e-14	0.01871	0.00510595	27.9923	OID30747	no_MHC	UKB
rs41272078	6	161010150	LPA	ENSG00000198670	alzheimers	C	2388	rs12529361	unconditioned	1.31597e-14	0.978368	2.46921e-16	0.0183542	0.00327802	31.9616	OID30747	no_MHC	UKB
rs41272078	6	161010150	LPA	ENSG00000198670	alzheimers	C	2389	rs139658628	unconditioned	0.00562915	0.969634	0.000105677	0.0181967	0.00643468	5.1798	OID30747	no_MHC	UKB
rs41272078	6	161010150	LPA	ENSG00000198670	alzheimers	C	2390	rs140570886	unconditioned	2.01014e-36	0.97552	3.77402e-38	0.0183091	0.00617112	82.1949	OID30747	no_MHC	UKB
rs41272078	6	161010150	LPA	ENSG00000198670	alzheimers	C	2390	rs141550222	unconditioned	7.34682e-58	0.974815	1.37998e-59	0.0183034	0.00688169	131.556	OID30747	no_MHC	UKB
rs41272078	6	161010150	LPA	ENSG00000198670	alzheimers	C	2389	rs143843429	unconditioned	4.17412e-07	0.976265	7.83553e-09	0.0183207	0.00541367	14.6892	OID30747	no_MHC	UKB
rs41272078	6	161010150	LPA	ENSG00000198670	alzheimers	C	2388	rs144177163	unconditioned	1.42564e-12	0.978033	2.67503e-14	0.018348	0.00361914	27.2764	OID30747	no_MHC	UKB
rs41272078	6	161010150	LPA	ENSG00000198670	alzheimers	C	2389	rs146534110	unconditioned	4.27316e-06	0.976336	8.01955e-08	0.0183178	0.0053421	12.3632	OID30747	no_MHC	UKB
rs41272078	6	161010150	LPA	ENSG00000198670	alzheimers	C	2388	rs149100158	unconditioned	0.000154255	0.978109	2.89435e-06	0.0183493	0.00338491	8.77691	OID30747	no_MHC	UKB
rs41272078	6	161010150	LPA	ENSG00000198670	alzheimers	C	2389	rs1590184	unconditioned	0.00435457	0.970917	8.17249e-05	0.0182154	0.00643165	5.43653	OID30747	no_MHC	UKB
rs41272078	6	161010150	LPA	ENSG00000198670	alzheimers	C	2388	rs2064712	unconditioned	1.28904e-45	0.979455	2.41852e-47	0.0183746	0.00217035	103.362	OID30747	no_MHC	UKB
rs41272078	6	161010150	LPA	ENSG00000198670	alzheimers	C	2406	rs2489941	unconditioned	2.23153e-10	0.979983	4.21159e-12	0.0184938	0.0015231	22.2232	OID30747	no_MHC	UKB
rs41272078	6	161010150	LPA	ENSG00000198670	alzheimers	C	2418	rs2997092	unconditioned	1.97409e-24	0.974065	3.79176e-26	0.0187022	0.0072331	54.5819	OID30747	no_MHC	UKB
rs41272078	6	161010150	LPA	ENSG00000198670	alzheimers	C	2389	rs3011437	unconditioned	8.02085e-10	0.980072	1.50498e-11	0.0183879	0.00154062	20.9438	OID30747	no_MHC	UKB
rs41272078	6	161010150	LPA	ENSG00000198670	alzheimers	C	2388	rs3103351	unconditioned	3.34093e-27	0.875555	6.30883e-29	0.0164255	0.10802	60.9635	OID30747	no_MHC	UKB
rs41272078	6	161010150	LPA	ENSG00000198670	alzheimers	C	2389	rs35351535	unconditioned	2.16121e-11	0.978666	4.05546e-13	0.0183615	0.00297212	24.5578	OID30747	no_MHC	UKB
rs41272078	6	161010150	LPA	ENSG00000198670	alzheimers	C	2389	rs3798158	unconditioned	1.10871e-09	0.978359	2.08077e-11	0.0183581	0.00328262	20.6201	OID30747	no_MHC	UKB
rs41272078	6	161010150	LPA	ENSG00000198670	alzheimers	C	2409	rs399942	unconditioned	4.81902e-06	0.979865	9.05841e-08	0.018417	0.00171275	12.2429	OID30747	no_MHC	UKB
rs41272078	6	161010150	LPA	ENSG00000198670	alzheimers	C	2389	rs41267807	unconditioned	2.19358e-18	0.973821	4.11733e-20	0.0182706	0.00790839	40.661	OID30747	no_MHC	UKB
rs41272078	6	161010150	LPA	ENSG00000198670	alzheimers	C	2388	rs41267809	unconditioned	4.10652e-127	0.974717	7.7068e-129	0.0182857	0.00699753	291.016	OID30747	no_MHC	UKB
rs41272078	6	161010150	LPA	ENSG00000198670	alzheimers	C	2388	rs41272056	unconditioned	6.52607e-18	0.97618	1.22466e-19	0.0183132	0.00550672	39.5707	OID30747	no_MHC	UKB
rs41272078	6	161010150	LPA	ENSG00000198670	alzheimers	C	2388	rs41272078	unconditioned	2.88084e-18	0.978468	5.40541e-20	0.0183561	0.00317559	40.3884	OID30747	no_MHC	UKB
rs41272078	6	161010150	LPA	ENSG00000198670	alzheimers	C	2388	rs41272114	unconditioned	2.60955e-89	0.978306	4.89643e-91	0.0183531	0.00334109	203.971	OID30747	no_MHC	UKB
rs41272078	6	161010150	LPA	ENSG00000198670	alzheimers	C	2389	rs4646275	unconditioned	9.27579e-08	0.979754	1.74049e-09	0.0183821	0.00186368	16.1933	OID30747	no_MHC	UKB
rs41272078	6	161010150	LPA	ENSG00000198670	alzheimers	C	2389	rs494554	unconditioned	4.99889e-05	0.977396	9.38096e-07	0.0183377	0.00421516	9.90371	OID30747	no_MHC	UKB
rs41272078	6	161010150	LPA	ENSG00000198670	alzheimers	C	2387	rs551032	unconditioned	3.79615e-05	0.978935	7.12161e-07	0.0183622	0.00266364	10.1789	OID30747	no_MHC	UKB
rs41272078	6	161010150	LPA	ENSG00000198670	alzheimers	C	2388	rs56393506	unconditioned	0.00180895	0.955689	3.39388e-05	0.0179057	0.0245629	6.31501	OID30747	no_MHC	UKB
rs41272078	6	161010150	LPA	ENSG00000198670	alzheimers	C	2387	rs57539649	unconditioned	8.41968e-05	0.979848	1.57954e-06	0.0183803	0.00168609	9.38235	OID30747	no_MHC	UKB
rs41272078	6	161010150	LPA	ENSG00000198670	alzheimers	C	2390	rs60700834	unconditioned	5.80281e-43	0.978105	1.08911e-44	0.0183541	0.00354099	97.2528	OID30747	no_MHC	UKB
rs41272078	6	161010150	LPA	ENSG00000198670	alzheimers	C	2388	rs619598	unconditioned	8.39378e-11	0.969587	1.57574e-12	0.0181895	0.0122236	23.2009	OID30747	no_MHC	UKB
rs41272078	6	161010150	LPA	ENSG00000198670	alzheimers	C	2388	rs62435349	unconditioned	0.000986231	0.977242	1.85036e-05	0.0183316	0.00342188	6.92162	OID30747	no_MHC	UKB
rs41272078	6	161010150	LPA	ENSG00000198670	alzheimers	C	2395	rs62441870	unconditioned	2.77786e-36	0.978805	5.21755e-38	0.0183818	0.00281297	81.8714	OID30747	no_MHC	UKB
rs41272078	6	161010150	LPA	ENSG00000198670	alzheimers	C	2393	rs62441895	unconditioned	8.65643e-16	0.973582	1.62774e-17	0.0182989	0.00811934	34.6831	OID30747	no_MHC	UKB
rs41272078	6	161010150	LPA	ENSG00000198670	alzheimers	C	2388	rs6455682	unconditioned	1.12689e-11	0.978372	2.11442e-13	0.0183543	0.00327364	25.209	OID30747	no_MHC	UKB
rs41272078	6	161010150	LPA	ENSG00000198670	alzheimers	C	2420	rs686392	unconditioned	0.000405271	0.978	7.63912e-06	0.0184316	0.00315565	7.81096	OID30747	no_MHC	UKB
rs41272078	6	161010150	LPA	ENSG00000198670	alzheimers	C	2430	rs6905073	unconditioned	7.57783e-57	0.975055	1.44246e-58	0.018554	0.00639154	129.222	OID30747	no_MHC	UKB
rs41272078	6	161010150	LPA	ENSG00000198670	alzheimers	C	2399	rs6914575	unconditioned	1.57384e-12	0.97992	2.95577e-14	0.0184018	0.00167853	27.1775	OID30747	no_MHC	UKB
rs41272078	6	161010150	LPA	ENSG00000198670	alzheimers	C	2388	rs6938647	unconditioned	4.43784e-16	0.980088	8.32609e-18	0.0183865	0.00152597	35.3512	OID30747	no_MHC	UKB
rs41272078	6	161010150	LPA	ENSG00000198670	alzheimers	C	2388	rs71565765	unconditioned	3.6953e-18	0.816124	7.00873e-20	0.0153105	0.168565	40.1395	OID30747	no_MHC	UKB
rs41272078	6	161010150	LPA	ENSG00000198670	alzheimers	C	2391	rs73019765	unconditioned	1.12909e-06	0.979684	2.11925e-08	0.0183863	0.00192885	13.6941	OID30747	no_MHC	UKB
rs41272078	6	161010150	LPA	ENSG00000198670	alzheimers	C	2445	rs73592974	unconditioned	1.95094e-20	0.97723	3.72998e-22	0.0186795	0.00409078	45.3834	OID30747	no_MHC	UKB
rs41272078	6	161010150	LPA	ENSG00000198670	alzheimers	C	2391	rs74298710	unconditioned	2.55362e-07	0.979184	4.79317e-09	0.018377	0.00243912	15.1806	OID30747	no_MHC	UKB
rs41272078	6	161010150	LPA	ENSG00000198670	alzheimers	C	2388	rs76496732	unconditioned	4.40316e-06	0.979116	8.26148e-08	0.0183683	0.00251166	12.3332	OID30747	no_MHC	UKB
rs41272078	6	161010150	LPA	ENSG00000198670	alzheimers	C	2390	rs783144	unconditioned	0.000383628	0.976466	7.19834e-06	0.0183174	0.00482612	7.86584	OID30747	no_MHC	UKB
rs41272078	6	161010150	LPA	ENSG00000198670	alzheimers	C	2577	rs783154	unconditioned	3.26981e-17	0.961489	6.82313e-19	0.020045	0.0184657	37.9592	OID30747	no_MHC	UKB
rs41272078	6	161010150	LPA	ENSG00000198670	alzheimers	C	2398	rs9355291	unconditioned	6.69847e-05	0.978811	1.25904e-06	0.0183949	0.00272597	9.61105	OID30747	no_MHC	UKB
rs41272078	6	161010150	LPA	ENSG00000198670	alzheimers	C	2388	rs9365236	unconditioned	0.000944358	0.976527	1.77182e-05	0.0183176	0.00419292	6.965	OID30747	no_MHC	UKB
rs41272078	6	161010150	LPA	ENSG00000198670	alzheimers	C	2388	rs9458057	unconditioned	4.06826e-27	0.974084	7.63528e-29	0.0182739	0.00764181	60.7666	OID30747	no_MHC	UKB
rs41272078	6	161010150	LPA	ENSG00000198670	alzheimers	C	2416	rs9765938	unconditioned	9.00717e-19	0.975172	1.73149e-20	0.0187401	0.0060879	41.5511	OID30747	no_MHC	UKB
rs41272078	6	161010150	LPA	ENSG00000198670	alzheimers_noukb	C	4264	unconditioned	unconditioned	0	0.794935	0	0.199243	0.00582151	2664.24	OID30747	no_MHC	UKB
rs41272078	6	161010150	LPA	ENSG00000198670	alzheimers_noukb	C	2405	rs116961976	unconditioned	3.02644e-10	0.866176	3.86318e-11	0.110542	0.0232821	21.9185	OID30747	no_MHC	UKB
rs41272078	6	161010150	LPA	ENSG00000198670	alzheimers_noukb	C	2449	rs117059305	unconditioned	1.55473e-15	0.874344	1.99584e-16	0.112228	0.0134285	34.0975	OID30747	no_MHC	UKB
rs41272078	6	161010150	LPA	ENSG00000198670	alzheimers_noukb	C	2407	rs118039278	unconditioned	1.24223e-89	0.868978	1.58627e-90	0.110945	0.020077	204.713	OID30747	no_MHC	UKB
rs41272078	6	161010150	LPA	ENSG00000198670	alzheimers_noukb	C	2405	rs12209517	unconditioned	1.10076e-08	0.862955	1.40513e-09	0.11013	0.0269152	18.3247	OID30747	no_MHC	UKB
rs41272078	6	161010150	LPA	ENSG00000198670	alzheimers_noukb	C	2405	rs1247359	unconditioned	0.00130946	0.87167	0.000167125	0.111235	0.0156182	6.63814	OID30747	no_MHC	UKB
rs41272078	6	161010150	LPA	ENSG00000198670	alzheimers_noukb	C	2424	rs12527129	unconditioned	3.83919e-12	0.872255	4.91003e-13	0.111539	0.0162061	26.2858	OID30747	no_MHC	UKB
rs41272078	6	161010150	LPA	ENSG00000198670	alzheimers_noukb	C	2404	rs12529361	unconditioned	1.18512e-14	0.881068	1.51246e-15	0.112436	0.00649659	32.0663	OID30747	no_MHC	UKB
rs41272078	6	161010150	LPA	ENSG00000198670	alzheimers_noukb	C	2405	rs139658628	unconditioned	0.00502497	0.865454	0.000641469	0.110462	0.0184178	5.29334	OID30747	no_MHC	UKB
rs41272078	6	161010150	LPA	ENSG00000198670	alzheimers_noukb	C	2406	rs140570886	unconditioned	1.7823e-36	0.865192	2.27568e-37	0.110445	0.024363	82.3152	OID30747	no_MHC	UKB
rs41272078	6	161010150	LPA	ENSG00000198670	alzheimers_noukb	C	2406	rs141550222	unconditioned	6.5763e-58	0.872773	8.39581e-59	0.111409	0.0158181	131.666	OID30747	no_MHC	UKB
rs41272078	6	161010150	LPA	ENSG00000198670	alzheimers_noukb	C	2405	rs143843429	unconditioned	3.51489e-07	0.822119	4.49189e-08	0.104991	0.0728902	14.8611	OID30747	no_MHC	UKB
rs41272078	6	161010150	LPA	ENSG00000198670	alzheimers_noukb	C	2404	rs144177163	unconditioned	1.20629e-12	0.827575	1.54035e-13	0.105609	0.0668158	27.4435	OID30747	no_MHC	UKB
rs41272078	6	161010150	LPA	ENSG00000198670	alzheimers_noukb	C	2405	rs146534110	unconditioned	3.75339e-06	0.857614	4.79156e-07	0.10945	0.0329324	12.4929	OID30747	no_MHC	UKB
rs41272078	6	161010150	LPA	ENSG00000198670	alzheimers_noukb	C	2404	rs149100158	unconditioned	0.000136941	0.868315	1.74789e-05	0.11081	0.0207214	8.89596	OID30747	no_MHC	UKB
rs41272078	6	161010150	LPA	ENSG00000198670	alzheimers_noukb	C	2405	rs1590184	unconditioned	0.00387971	0.865136	0.000495164	0.110396	0.0200931	5.552	OID30747	no_MHC	UKB
rs41272078	6	161010150	LPA	ENSG00000198670	alzheimers_noukb	C	2404	rs2064712	unconditioned	1.14494e-45	0.869968	1.46134e-46	0.111019	0.0190127	103.481	OID30747	no_MHC	UKB
rs41272078	6	161010150	LPA	ENSG00000198670	alzheimers_noukb	C	2422	rs2489941	unconditioned	2.00424e-10	0.880145	2.56077e-11	0.112447	0.00740783	22.3306	OID30747	no_MHC	UKB
rs41272078	6	161010150	LPA	ENSG00000198670	alzheimers_noukb	C	2434	rs2997092	unconditioned	1.78074e-24	0.87865	2.27922e-25	0.112452	0.00889782	54.685	OID30747	no_MHC	UKB
rs41272078	6	161010150	LPA	ENSG00000198670	alzheimers_noukb	C	2405	rs3011437	unconditioned	7.22117e-10	0.882333	9.21606e-11	0.112603	0.00506367	21.0488	OID30747	no_MHC	UKB
rs41272078	6	161010150	LPA	ENSG00000198670	alzheimers_noukb	C	2404	rs3103351	unconditioned	3.33343e-27	0.873579	4.25446e-28	0.11148	0.0149408	60.9658	OID30747	no_MHC	UKB
rs41272078	6	161010150	LPA	ENSG00000198670	alzheimers_noukb	C	2405	rs35351535	unconditioned	4.40108e-12	0.199297	5.7879e-13	0.0254344	0.775269	26.1492	OID30747	no_MHC	UKB
rs41272078	6	161010150	LPA	ENSG00000198670	alzheimers_noukb	C	2405	rs3798158	unconditioned	9.89216e-10	0.872916	1.26268e-10	0.111408	0.0156763	20.7341	OID30747	no_MHC	UKB
rs41272078	6	161010150	LPA	ENSG00000198670	alzheimers_noukb	C	2425	rs399942	unconditioned	4.31773e-06	0.877912	5.51806e-07	0.112187	0.00989585	12.3528	OID30747	no_MHC	UKB
rs41272078	6	161010150	LPA	ENSG00000198670	alzheimers_noukb	C	2405	rs41267807	unconditioned	9.98121e-19	0.443151	1.28508e-19	0.0565552	0.500294	41.4484	OID30747	no_MHC	UKB
rs41272078	6	161010150	LPA	ENSG00000198670	alzheimers_noukb	C	2404	rs41267809	unconditioned	3.63836e-127	0.864174	4.64411e-128	0.11028	0.0255458	291.137	OID30747	no_MHC	UKB
rs41272078	6	161010150	LPA	ENSG00000198670	alzheimers_noukb	C	2404	rs41272056	unconditioned	5.84602e-18	0.874509	7.46122e-19	0.111599	0.0138921	39.6808	OID30747	no_MHC	UKB
rs41272078	6	161010150	LPA	ENSG00000198670	alzheimers_noukb	C	2404	rs41272078	unconditioned	2.5735e-18	0.874107	3.28455e-19	0.111548	0.0143459	40.5013	OID30747	no_MHC	UKB
rs41272078	6	161010150	LPA	ENSG00000198670	alzheimers_noukb	C	2404	rs41272114	unconditioned	2.32401e-89	0.871478	2.9662e-90	0.111212	0.0173102	204.087	OID30747	no_MHC	UKB
rs41272078	6	161010150	LPA	ENSG00000198670	alzheimers_noukb	C	2405	rs4646275	unconditioned	8.24817e-08	0.871196	1.05291e-08	0.111193	0.0176103	16.3107	OID30747	no_MHC	UKB
rs41272078	6	161010150	LPA	ENSG00000198670	alzheimers_noukb	C	2405	rs494554	unconditioned	4.43444e-05	0.867033	5.6604e-06	0.110652	0.0222649	10.0235	OID30747	no_MHC	UKB
rs41272078	6	161010150	LPA	ENSG00000198670	alzheimers_noukb	C	2404	rs551032	unconditioned	1.84777e-12	0.86231	2.35858e-13	0.110042	0.0276473	27.017	OID30747	no_MHC	UKB
rs41272078	6	161010150	LPA	ENSG00000198670	alzheimers_noukb	C	2404	rs56393506	unconditioned	0.0016262	0.859132	0.000207536	0.109613	0.029421	6.42151	OID30747	no_MHC	UKB
rs41272078	6	161010150	LPA	ENSG00000198670	alzheimers_noukb	C	2404	rs57539649	unconditioned	2.7429e-14	0.881721	3.50048e-15	0.112519	0.00575968	31.2272	OID30747	no_MHC	UKB
rs41272078	6	161010150	LPA	ENSG00000198670	alzheimers_noukb	C	2406	rs60700834	unconditioned	5.20387e-43	0.877196	6.64523e-44	0.112005	0.0107988	97.3618	OID30747	no_MHC	UKB
rs41272078	6	161010150	LPA	ENSG00000198670	alzheimers_noukb	C	2404	rs619598	unconditioned	7.58389e-11	0.876031	9.6791e-12	0.111793	0.0121756	23.3024	OID30747	no_MHC	UKB
rs41272078	6	161010150	LPA	ENSG00000198670	alzheimers_noukb	C	2404	rs62435349	unconditioned	0.000879926	0.871885	0.000112307	0.111265	0.0158579	7.03567	OID30747	no_MHC	UKB
rs41272078	6	161010150	LPA	ENSG00000198670	alzheimers_noukb	C	2411	rs62441870	unconditioned	2.4763e-36	0.872555	3.16344e-37	0.111452	0.0159937	81.9863	OID30747	no_MHC	UKB
rs41272078	6	161010150	LPA	ENSG00000198670	alzheimers_noukb	C	2409	rs62441895	unconditioned	7.65763e-16	0.861341	9.78923e-17	0.110082	0.0285768	34.8057	OID30747	no_MHC	UKB
rs41272078	6	161010150	LPA	ENSG00000198670	alzheimers_noukb	C	2404	rs6455682	unconditioned	1.00191e-11	0.869851	1.27878e-12	0.111004	0.0191449	25.3265	OID30747	no_MHC	UKB
rs41272078	6	161010150	LPA	ENSG00000198670	alzheimers_noukb	C	2436	rs686392	unconditioned	0.00036313	0.876305	4.64787e-05	0.112151	0.0111347	7.92075	OID30747	no_MHC	UKB
rs41272078	6	161010150	LPA	ENSG00000198670	alzheimers_noukb	C	2448	rs6905073	unconditioned	6.74088e-57	0.867357	8.74045e-58	0.112444	0.0201986	129.339	OID30747	no_MHC	UKB
rs41272078	6	161010150	LPA	ENSG00000198670	alzheimers_noukb	C	2415	rs6914575	unconditioned	1.37974e-12	0.859041	1.7656e-13	0.109898	0.0310608	27.3091	OID30747	no_MHC	UKB
rs41272078	6	161010150	LPA	ENSG00000198670	alzheimers_noukb	C	2404	rs6938647	unconditioned	3.99195e-16	0.881596	5.09453e-17	0.112503	0.00590042	35.4571	OID30747	no_MHC	UKB
rs41272078	6	161010150	LPA	ENSG00000198670	alzheimers_noukb	C	2404	rs71565765	unconditioned	3.87525e-18	0.855984	4.94691e-19	0.109235	0.0347807	40.0919	OID30747	no_MHC	UKB
rs41272078	6	161010150	LPA	ENSG00000198670	alzheimers_noukb	C	2407	rs73019765	unconditioned	1.00807e-06	0.874954	1.28734e-07	0.111721	0.0133234	13.8075	OID30747	no_MHC	UKB
rs41272078	6	161010150	LPA	ENSG00000198670	alzheimers_noukb	C	2461	rs73592974	unconditioned	1.72886e-20	0.866081	2.2348e-21	0.111932	0.0219872	45.5042	OID30747	no_MHC	UKB
rs41272078	6	161010150	LPA	ENSG00000198670	alzheimers_noukb	C	2407	rs74298710	unconditioned	2.28429e-07	0.875907	2.91625e-08	0.111811	0.0122819	15.292	OID30747	no_MHC	UKB
rs41272078	6	161010150	LPA	ENSG00000198670	alzheimers_noukb	C	2404	rs76496732	unconditioned	3.9352e-06	0.875047	5.02243e-07	0.111668	0.0132809	12.4455	OID30747	no_MHC	UKB
rs41272078	6	161010150	LPA	ENSG00000198670	alzheimers_noukb	C	2406	rs783144	unconditioned	0.000343773	0.875	4.3876e-05	0.111664	0.0129485	7.97553	OID30747	no_MHC	UKB
rs41272078	6	161010150	LPA	ENSG00000198670	alzheimers_noukb	C	2604	rs783154	unconditioned	2.99543e-17	0.880785	3.88144e-18	0.114126	0.00508883	38.0469	OID30747	no_MHC	UKB
rs41272078	6	161010150	LPA	ENSG00000198670	alzheimers_noukb	C	2414	rs9355291	unconditioned	5.32028e-05	0.777393	6.85004e-06	0.0999695	0.122578	9.8414	OID30747	no_MHC	UKB
rs41272078	6	161010150	LPA	ENSG00000198670	alzheimers_noukb	C	2404	rs9365236	unconditioned	0.000846067	0.874865	0.000107981	0.111644	0.0125379	7.07491	OID30747	no_MHC	UKB
rs41272078	6	161010150	LPA	ENSG00000198670	alzheimers_noukb	C	2404	rs9458057	unconditioned	3.62546e-27	0.868198	4.62745e-28	0.110793	0.0210089	60.8818	OID30747	no_MHC	UKB
rs41272078	6	161010150	LPA	ENSG00000198670	alzheimers_noukb	C	2432	rs9765938	unconditioned	8.11019e-19	0.878037	1.03768e-19	0.112333	0.00962926	41.656	OID30747	no_MHC	UKB
rs41272078	6	161010150	LPA	ENSG00000198670	anxiety_cc	C	2555	unconditioned	unconditioned	0	0.87639	0	0.0873268	0.0362834	2664.13	OID30747	no_MHC	UKB
rs41272078	6	161010150	LPA	ENSG00000198670	anxiety_cc	C	2069	rs116961976	unconditioned	0.000176386	0.829312	1.46218e-05	0.0686454	0.101852	8.64284	OID30747	no_MHC	UKB
rs41272078	6	161010150	LPA	ENSG00000198670	anxiety_cc	C	2113	rs117059305	unconditioned	0.000164707	0.827545	1.38311e-05	0.0693895	0.102887	8.71134	OID30747	no_MHC	UKB
rs41272078	6	161010150	LPA	ENSG00000198670	anxiety_cc	C	2072	rs118039278	unconditioned	1.27685e-89	0.893861	1.06001e-90	0.0741743	0.0319646	204.686	OID30747	no_MHC	UKB
rs41272078	6	161010150	LPA	ENSG00000198670	anxiety_cc	C	2070	rs12209517	unconditioned	1.15481e-08	0.905186	9.57562e-10	0.0750378	0.0197763	18.2767	OID30747	no_MHC	UKB
rs41272078	6	161010150	LPA	ENSG00000198670	anxiety_cc	C	2070	rs1247359	unconditioned	0.00130571	0.819519	0.000108503	0.06799	0.111077	6.64101	OID30747	no_MHC	UKB
rs41272078	6	161010150	LPA	ENSG00000198670	anxiety_cc	C	2087	rs12527129	unconditioned	1.09033e-05	0.793727	9.10207e-07	0.0661201	0.140141	11.4264	OID30747	no_MHC	UKB
rs41272078	6	161010150	LPA	ENSG00000198670	anxiety_cc	C	2069	rs12529361	unconditioned	1.21822e-14	0.905546	1.00986e-15	0.0750476	0.0194068	32.0388	OID30747	no_MHC	UKB
rs41272078	6	161010150	LPA	ENSG00000198670	anxiety_cc	C	2068	rs139658628	unconditioned	0.0126638	0.838613	0.00104952	0.0694223	0.078251	4.36901	OID30747	no_MHC	UKB
rs41272078	6	161010150	LPA	ENSG00000198670	anxiety_cc	C	2070	rs140570886	unconditioned	9.21251e-09	0.897132	7.63835e-10	0.0743553	0.0285125	18.5027	OID30747	no_MHC	UKB
rs41272078	6	161010150	LPA	ENSG00000198670	anxiety_cc	C	2068	rs141550222	unconditioned	2.67406e-16	0.873333	2.21614e-17	0.0723236	0.0543437	35.8578	OID30747	no_MHC	UKB
rs41272078	6	161010150	LPA	ENSG00000198670	anxiety_cc	C	2068	rs143843429	unconditioned	0.0107529	0.824528	0.000891149	0.0682376	0.09559	4.53258	OID30747	no_MHC	UKB
rs41272078	6	161010150	LPA	ENSG00000198670	anxiety_cc	C	2068	rs144177163	unconditioned	0.000268026	0.904686	2.22128e-05	0.0749563	0.0200672	8.22443	OID30747	no_MHC	UKB
rs41272078	6	161010150	LPA	ENSG00000198670	anxiety_cc	C	2069	rs146534110	unconditioned	0.00553387	0.843888	0.00045874	0.0698753	0.0802443	5.19687	OID30747	no_MHC	UKB
rs41272078	6	161010150	LPA	ENSG00000198670	anxiety_cc	C	2068	rs149100158	unconditioned	0.0011349	0.814519	9.40552e-05	0.0673868	0.116865	6.78121	OID30747	no_MHC	UKB
rs41272078	6	161010150	LPA	ENSG00000198670	anxiety_cc	C	2070	rs1590184	unconditioned	0.00512176	0.867758	0.000424739	0.071907	0.054789	5.27426	OID30747	no_MHC	UKB
rs41272078	6	161010150	LPA	ENSG00000198670	anxiety_cc	C	2069	rs2064712	unconditioned	1.18029e-45	0.896863	9.7855e-47	0.074328	0.0288087	103.451	OID30747	no_MHC	UKB
rs41272078	6	161010150	LPA	ENSG00000198670	anxiety_cc	C	2087	rs2489941	unconditioned	2.02513e-10	0.889188	1.69298e-11	0.0742986	0.0365137	22.3202	OID30747	no_MHC	UKB
rs41272078	6	161010150	LPA	ENSG00000198670	anxiety_cc	C	2099	rs2997092	unconditioned	1.82442e-24	0.900153	1.52873e-25	0.0754018	0.0244449	54.6608	OID30747	no_MHC	UKB
rs41272078	6	161010150	LPA	ENSG00000198670	anxiety_cc	C	2070	rs3011437	unconditioned	6.86682e-10	0.838894	5.70453e-11	0.0695987	0.0915075	21.0992	OID30747	no_MHC	UKB
rs41272078	6	161010150	LPA	ENSG00000198670	anxiety_cc	C	2069	rs3103351	unconditioned	3.45014e-27	0.904113	2.86012e-28	0.0749288	0.020958	60.9314	OID30747	no_MHC	UKB
rs41272078	6	161010150	LPA	ENSG00000198670	anxiety_cc	C	2070	rs35351535	unconditioned	1.81301e-11	0.821033	1.50538e-12	0.068061	0.110906	24.7334	OID30747	no_MHC	UKB
rs41272078	6	161010150	LPA	ENSG00000198670	anxiety_cc	C	2069	rs3798158	unconditioned	8.45475e-07	0.881966	7.01123e-08	0.0730933	0.0449401	13.9834	OID30747	no_MHC	UKB
rs41272078	6	161010150	LPA	ENSG00000198670	anxiety_cc	C	2090	rs399942	unconditioned	4.47978e-06	0.91049	3.72786e-07	0.075753	0.0137517	12.3159	OID30747	no_MHC	UKB
rs41272078	6	161010150	LPA	ENSG00000198670	anxiety_cc	C	2069	rs41267807	unconditioned	0.00103167	0.864437	8.55217e-05	0.0715962	0.0628498	6.87658	OID30747	no_MHC	UKB
rs41272078	6	161010150	LPA	ENSG00000198670	anxiety_cc	C	2068	rs41267809	unconditioned	4.58446e-10	0.902655	3.79939e-11	0.0747855	0.0225593	21.5032	OID30747	no_MHC	UKB
rs41272078	6	161010150	LPA	ENSG00000198670	anxiety_cc	C	2068	rs41272056	unconditioned	0.000569376	0.801443	4.71873e-05	0.0662883	0.131652	7.47097	OID30747	no_MHC	UKB
rs41272078	6	161010150	LPA	ENSG00000198670	anxiety_cc	C	2068	rs41272078	unconditioned	0.0242357	0.859548	0.00200855	0.0711925	0.0430148	3.71993	OID30747	no_MHC	UKB
rs41272078	6	161010150	LPA	ENSG00000198670	anxiety_cc	C	2068	rs41272114	unconditioned	3.9048e-12	0.89722	3.23612e-13	0.0743291	0.028451	26.2688	OID30747	no_MHC	UKB
rs41272078	6	161010150	LPA	ENSG00000198670	anxiety_cc	C	2070	rs4646275	unconditioned	8.52723e-08	0.898807	7.07187e-09	0.0745138	0.0266795	16.2774	OID30747	no_MHC	UKB
rs41272078	6	161010150	LPA	ENSG00000198670	anxiety_cc	C	2069	rs494554	unconditioned	0.00125658	0.888511	0.00010416	0.0736139	0.0365145	6.67936	OID30747	no_MHC	UKB
rs41272078	6	161010150	LPA	ENSG00000198670	anxiety_cc	C	2069	rs551032	unconditioned	1.94282e-12	0.906517	1.61052e-13	0.0751281	0.018355	26.9669	OID30747	no_MHC	UKB
rs41272078	6	161010150	LPA	ENSG00000198670	anxiety_cc	C	2069	rs56393506	unconditioned	0.00450427	0.875722	0.00037348	0.0725653	0.0468351	5.40273	OID30747	no_MHC	UKB
rs41272078	6	161010150	LPA	ENSG00000198670	anxiety_cc	C	2069	rs57539649	unconditioned	2.82754e-14	0.908789	2.34383e-15	0.0753163	0.0158947	31.1968	OID30747	no_MHC	UKB
rs41272078	6	161010150	LPA	ENSG00000198670	anxiety_cc	C	2071	rs60700834	unconditioned	5.21639e-43	0.87958	4.32967e-44	0.0729589	0.0474606	97.3594	OID30747	no_MHC	UKB
rs41272078	6	161010150	LPA	ENSG00000198670	anxiety_cc	C	2069	rs619598	unconditioned	6.91723e-11	0.799002	5.74435e-12	0.0662177	0.13478	23.3944	OID30747	no_MHC	UKB
rs41272078	6	161010150	LPA	ENSG00000198670	anxiety_cc	C	2069	rs62435349	unconditioned	0.000935835	0.884638	7.75849e-05	0.0732994	0.0410494	6.97407	OID30747	no_MHC	UKB
rs41272078	6	161010150	LPA	ENSG00000198670	anxiety_cc	C	2076	rs62441870	unconditioned	2.57319e-36	0.906728	2.1366e-37	0.0752704	0.0180019	81.9479	OID30747	no_MHC	UKB
rs41272078	6	161010150	LPA	ENSG00000198670	anxiety_cc	C	2069	rs62441895	unconditioned	0.001926	0.817881	0.000159716	0.0677114	0.112322	6.25231	OID30747	no_MHC	UKB
rs41272078	6	161010150	LPA	ENSG00000198670	anxiety_cc	C	2069	rs6455682	unconditioned	1.03604e-11	0.899414	8.58924e-13	0.0745394	0.0260461	25.293	OID30747	no_MHC	UKB
rs41272078	6	161010150	LPA	ENSG00000198670	anxiety_cc	C	2101	rs686392	unconditioned	0.000379863	0.888584	3.21965e-05	0.0752789	0.0357251	7.8757	OID30747	no_MHC	UKB
rs41272078	6	161010150	LPA	ENSG00000198670	anxiety_cc	C	2113	rs6905073	unconditioned	6.99644e-57	0.900211	5.89215e-58	0.0757886	0.0240003	129.302	OID30747	no_MHC	UKB
rs41272078	6	161010150	LPA	ENSG00000198670	anxiety_cc	C	2080	rs6914575	unconditioned	1.34436e-12	0.836878	1.13562e-13	0.0706007	0.092521	27.3351	OID30747	no_MHC	UKB
rs41272078	6	161010150	LPA	ENSG00000198670	anxiety_cc	C	2069	rs6938647	unconditioned	3.96633e-16	0.875826	3.28945e-17	0.0725845	0.0515899	35.4635	OID30747	no_MHC	UKB
rs41272078	6	161010150	LPA	ENSG00000198670	anxiety_cc	C	2068	rs71565765	unconditioned	0.00143012	0.799092	0.000118522	0.0660919	0.133267	6.55	OID30747	no_MHC	UKB
rs41272078	6	161010150	LPA	ENSG00000198670	anxiety_cc	C	2072	rs73019765	unconditioned	1.02403e-06	0.884902	8.51005e-08	0.0734967	0.0416003	13.7918	OID30747	no_MHC	UKB
rs41272078	6	161010150	LPA	ENSG00000198670	anxiety_cc	C	2070	rs73592974	unconditioned	8.90188e-06	0.909378	7.39108e-07	0.075489	0.015123	11.6292	OID30747	no_MHC	UKB
rs41272078	6	161010150	LPA	ENSG00000198670	anxiety_cc	C	2072	rs74298710	unconditioned	2.31821e-07	0.888883	1.92531e-08	0.0737857	0.0373307	15.2773	OID30747	no_MHC	UKB
rs41272078	6	161010150	LPA	ENSG00000198670	anxiety_cc	C	2068	rs76496732	unconditioned	0.010755	0.838031	0.000891324	0.0693713	0.0809514	4.53239	OID30747	no_MHC	UKB
rs41272078	6	161010150	LPA	ENSG00000198670	anxiety_cc	C	2071	rs783144	unconditioned	0.000381361	0.897074	3.16378e-05	0.0743934	0.0281193	7.87176	OID30747	no_MHC	UKB
rs41272078	6	161010150	LPA	ENSG00000198670	anxiety_cc	C	2270	rs783154	unconditioned	3.06403e-17	0.900832	2.65365e-18	0.0779966	0.021171	38.0242	OID30747	no_MHC	UKB
rs41272078	6	161010150	LPA	ENSG00000198670	anxiety_cc	C	2079	rs9355291	unconditioned	6.21026e-05	0.905247	5.17365e-06	0.0753952	0.0192909	9.68672	OID30747	no_MHC	UKB
rs41272078	6	161010150	LPA	ENSG00000198670	anxiety_cc	C	2069	rs9365236	unconditioned	0.000819738	0.823137	6.79591e-05	0.0681332	0.107842	7.10653	OID30747	no_MHC	UKB
rs41272078	6	161010150	LPA	ENSG00000198670	anxiety_cc	C	2068	rs9458057	unconditioned	0.00160698	0.90164	0.000133179	0.0747019	0.0219182	6.4334	OID30747	no_MHC	UKB
rs41272078	6	161010150	LPA	ENSG00000198670	anxiety_cc	C	2097	rs9765938	unconditioned	8.0872e-19	0.875415	6.77293e-20	0.0732636	0.0513217	41.6588	OID30747	no_MHC	UKB
rs41272078	6	161010150	LPA	ENSG00000198670	asd	C	3220	unconditioned	unconditioned	0	0.883516	0	0.105867	0.0106174	2664.14	OID30747	no_MHC	UKB
rs41272078	6	161010150	LPA	ENSG00000198670	asd	C	2369	rs116961976	unconditioned	3.05688e-10	0.874867	2.92301e-11	0.0836139	0.0415191	21.9085	OID30747	no_MHC	UKB
rs41272078	6	161010150	LPA	ENSG00000198670	asd	C	2413	rs117059305	unconditioned	1.59601e-15	0.897547	1.53359e-16	0.0862278	0.0162251	34.0713	OID30747	no_MHC	UKB
rs41272078	6	161010150	LPA	ENSG00000198670	asd	C	2371	rs118039278	unconditioned	1.27129e-89	0.889252	1.21639e-90	0.0850595	0.025689	204.69	OID30747	no_MHC	UKB
rs41272078	6	161010150	LPA	ENSG00000198670	asd	C	2369	rs12209517	unconditioned	8.41406e-09	0.644259	8.11252e-10	0.0618231	0.293918	18.5934	OID30747	no_MHC	UKB
rs41272078	6	161010150	LPA	ENSG00000198670	asd	C	2369	rs1247359	unconditioned	0.00134768	0.896924	0.000128807	0.0857089	0.0158906	6.60937	OID30747	no_MHC	UKB
rs41272078	6	161010150	LPA	ENSG00000198670	asd	C	2389	rs12527129	unconditioned	6.37267e-13	0.892811	6.11118e-14	0.085596	0.0215929	28.0816	OID30747	no_MHC	UKB
rs41272078	6	161010150	LPA	ENSG00000198670	asd	C	2368	rs12529361	unconditioned	1.20084e-14	0.892765	1.14781e-15	0.085312	0.0219235	32.0532	OID30747	no_MHC	UKB
rs41272078	6	161010150	LPA	ENSG00000198670	asd	C	2369	rs139658628	unconditioned	0.00512714	0.88283	0.000490231	0.0843845	0.0271684	5.27321	OID30747	no_MHC	UKB
rs41272078	6	161010150	LPA	ENSG00000198670	asd	C	2369	rs140570886	unconditioned	2.55241e-11	0.882006	2.44005e-12	0.0842841	0.0337103	24.3914	OID30747	no_MHC	UKB
rs41272078	6	161010150	LPA	ENSG00000198670	asd	C	2370	rs141550222	unconditioned	6.74097e-58	0.894524	6.44604e-59	0.0855187	0.0199574	131.642	OID30747	no_MHC	UKB
rs41272078	6	161010150	LPA	ENSG00000198670	asd	C	2369	rs143843429	unconditioned	3.71557e-07	0.869037	3.5546e-08	0.0830908	0.0478719	14.8056	OID30747	no_MHC	UKB
rs41272078	6	161010150	LPA	ENSG00000198670	asd	C	2368	rs144177163	unconditioned	1.22163e-12	0.838093	1.16858e-13	0.0800876	0.0818197	27.4308	OID30747	no_MHC	UKB
rs41272078	6	161010150	LPA	ENSG00000198670	asd	C	2368	rs146534110	unconditioned	0.00434177	0.873508	0.000414957	0.0834458	0.0382893	5.43947	OID30747	no_MHC	UKB
rs41272078	6	161010150	LPA	ENSG00000198670	asd	C	2368	rs149100158	unconditioned	0.000138649	0.879147	1.32556e-05	0.084014	0.0366866	8.88356	OID30747	no_MHC	UKB
rs41272078	6	161010150	LPA	ENSG00000198670	asd	C	2369	rs1590184	unconditioned	0.0039901	0.887965	0.00038141	0.084857	0.0228061	5.52394	OID30747	no_MHC	UKB
rs41272078	6	161010150	LPA	ENSG00000198670	asd	C	2368	rs2064712	unconditioned	1.18766e-45	0.902428	1.13507e-46	0.0862354	0.0113368	103.444	OID30747	no_MHC	UKB
rs41272078	6	161010150	LPA	ENSG00000198670	asd	C	2386	rs2489941	unconditioned	2.04428e-10	0.897738	1.96171e-11	0.0861318	0.0161302	22.3108	OID30747	no_MHC	UKB
rs41272078	6	161010150	LPA	ENSG00000198670	asd	C	2398	rs2997092	unconditioned	1.78285e-24	0.879697	1.71506e-25	0.084589	0.0357142	54.6838	OID30747	no_MHC	UKB
rs41272078	6	161010150	LPA	ENSG00000198670	asd	C	2369	rs3011437	unconditioned	7.41084e-10	0.905522	7.08316e-11	0.0865404	0.00793796	21.0229	OID30747	no_MHC	UKB
rs41272078	6	161010150	LPA	ENSG00000198670	asd	C	2368	rs3103351	unconditioned	2.3986e-27	0.628594	2.30396e-28	0.060068	0.311338	61.2949	OID30747	no_MHC	UKB
rs41272078	6	161010150	LPA	ENSG00000198670	asd	C	2369	rs35351535	unconditioned	1.98259e-11	0.897785	1.89519e-12	0.0858042	0.0164112	24.644	OID30747	no_MHC	UKB
rs41272078	6	161010150	LPA	ENSG00000198670	asd	C	2369	rs3798158	unconditioned	1.01775e-09	0.898094	9.73399e-11	0.0858799	0.0160259	20.7057	OID30747	no_MHC	UKB
rs41272078	6	161010150	LPA	ENSG00000198670	asd	C	2389	rs399942	unconditioned	4.4555e-06	0.905938	4.26558e-07	0.0867247	0.00733211	12.3214	OID30747	no_MHC	UKB
rs41272078	6	161010150	LPA	ENSG00000198670	asd	C	2369	rs41267807	unconditioned	1.86555e-18	0.828234	1.78505e-19	0.0791571	0.0926086	40.823	OID30747	no_MHC	UKB
rs41272078	6	161010150	LPA	ENSG00000198670	asd	C	2368	rs41267809	unconditioned	3.74144e-127	0.888352	3.57643e-128	0.0848903	0.026758	291.109	OID30747	no_MHC	UKB
rs41272078	6	161010150	LPA	ENSG00000198670	asd	C	2368	rs41272056	unconditioned	5.67241e-18	0.848513	5.42523e-19	0.0810833	0.0704035	39.7109	OID30747	no_MHC	UKB
rs41272078	6	161010150	LPA	ENSG00000198670	asd	C	2368	rs41272078	unconditioned	2.59734e-18	0.882191	2.48299e-19	0.0843016	0.0335072	40.492	OID30747	no_MHC	UKB
rs41272078	6	161010150	LPA	ENSG00000198670	asd	C	2368	rs41272114	unconditioned	2.37739e-89	0.891378	2.27244e-90	0.0851795	0.0234423	204.064	OID30747	no_MHC	UKB
rs41272078	6	161010150	LPA	ENSG00000198670	asd	C	2369	rs4646275	unconditioned	8.53522e-08	0.901523	8.15842e-09	0.0861602	0.0123163	16.2765	OID30747	no_MHC	UKB
rs41272078	6	161010150	LPA	ENSG00000198670	asd	C	2369	rs494554	unconditioned	4.57526e-05	0.889637	4.37379e-06	0.085021	0.0252914	9.99226	OID30747	no_MHC	UKB
rs41272078	6	161010150	LPA	ENSG00000198670	asd	C	2367	rs551032	unconditioned	3.49505e-05	0.901278	3.33984e-06	0.086113	0.0125704	10.2616	OID30747	no_MHC	UKB
rs41272078	6	161010150	LPA	ENSG00000198670	asd	C	2368	rs56393506	unconditioned	0.00168012	0.887598	0.000160572	0.0848032	0.0257578	6.38889	OID30747	no_MHC	UKB
rs41272078	6	161010150	LPA	ENSG00000198670	asd	C	2368	rs57539649	unconditioned	2.81089e-14	0.903591	2.68638e-15	0.0863465	0.0100625	31.2027	OID30747	no_MHC	UKB
rs41272078	6	161010150	LPA	ENSG00000198670	asd	C	2370	rs60700834	unconditioned	5.33844e-43	0.899856	5.10338e-44	0.0860092	0.0141346	97.3362	OID30747	no_MHC	UKB
rs41272078	6	161010150	LPA	ENSG00000198670	asd	C	2368	rs619598	unconditioned	7.78469e-11	0.899228	7.44028e-12	0.0859296	0.0148425	23.2763	OID30747	no_MHC	UKB
rs41272078	6	161010150	LPA	ENSG00000198670	asd	C	2368	rs62435349	unconditioned	0.000907635	0.899252	8.67439e-05	0.0859289	0.0138252	7.00467	OID30747	no_MHC	UKB
rs41272078	6	161010150	LPA	ENSG00000198670	asd	C	2375	rs62441870	unconditioned	2.54575e-36	0.897023	2.43658e-37	0.0858384	0.0171381	81.9586	OID30747	no_MHC	UKB
rs41272078	6	161010150	LPA	ENSG00000198670	asd	C	2373	rs62441895	unconditioned	7.7595e-16	0.872751	7.43513e-17	0.0835831	0.0436663	34.7924	OID30747	no_MHC	UKB
rs41272078	6	161010150	LPA	ENSG00000198670	asd	C	2368	rs6455682	unconditioned	1.03676e-11	0.900114	9.90877e-13	0.0860143	0.0138715	25.2923	OID30747	no_MHC	UKB
rs41272078	6	161010150	LPA	ENSG00000198670	asd	C	2400	rs686392	unconditioned	0.000375282	0.89889	3.60474e-05	0.0863276	0.0143713	7.88783	OID30747	no_MHC	UKB
rs41272078	6	161010150	LPA	ENSG00000198670	asd	C	2412	rs6905073	unconditioned	7.00463e-57	0.901297	6.72252e-58	0.0864875	0.0122158	129.301	OID30747	no_MHC	UKB
rs41272078	6	161010150	LPA	ENSG00000198670	asd	C	2379	rs6914575	unconditioned	1.45189e-12	0.903977	1.38946e-13	0.0865015	0.00952105	27.2582	OID30747	no_MHC	UKB
rs41272078	6	161010150	LPA	ENSG00000198670	asd	C	2368	rs6938647	unconditioned	4.09729e-16	0.90487	3.91574e-17	0.0864688	0.00866102	35.431	OID30747	no_MHC	UKB
rs41272078	6	161010150	LPA	ENSG00000198670	asd	C	2368	rs71565765	unconditioned	4.02282e-18	0.888517	3.84538e-19	0.0849061	0.0265766	40.0545	OID30747	no_MHC	UKB
rs41272078	6	161010150	LPA	ENSG00000198670	asd	C	2371	rs73019765	unconditioned	1.03521e-06	0.898524	9.9007e-08	0.0859187	0.015556	13.7809	OID30747	no_MHC	UKB
rs41272078	6	161010150	LPA	ENSG00000198670	asd	C	2424	rs73592974	unconditioned	1.77543e-20	0.888368	1.72416e-21	0.0862456	0.0253862	45.4777	OID30747	no_MHC	UKB
rs41272078	6	161010150	LPA	ENSG00000198670	asd	C	2371	rs74298710	unconditioned	2.3395e-07	0.897081	2.23742e-08	0.0857765	0.0171418	15.2682	OID30747	no_MHC	UKB
rs41272078	6	161010150	LPA	ENSG00000198670	asd	C	2368	rs76496732	unconditioned	4.02455e-06	0.89492	3.84671e-07	0.0855179	0.019558	12.4231	OID30747	no_MHC	UKB
rs41272078	6	161010150	LPA	ENSG00000198670	asd	C	2370	rs783144	unconditioned	0.000354546	0.902389	3.38884e-05	0.0862416	0.0109812	7.94467	OID30747	no_MHC	UKB
rs41272078	6	161010150	LPA	ENSG00000198670	asd	C	2557	rs783154	unconditioned	3.07948e-17	0.905516	2.99685e-18	0.0881154	0.00636885	38.0192	OID30747	no_MHC	UKB
rs41272078	6	161010150	LPA	ENSG00000198670	asd	C	2378	rs9355291	unconditioned	6.18747e-05	0.903789	5.91951e-06	0.0864552	0.00968795	9.6904	OID30747	no_MHC	UKB
rs41272078	6	161010150	LPA	ENSG00000198670	asd	C	2368	rs9365236	unconditioned	0.000871352	0.900908	8.32814e-05	0.0860942	0.0120437	7.04546	OID30747	no_MHC	UKB
rs41272078	6	161010150	LPA	ENSG00000198670	asd	C	2368	rs9458057	unconditioned	3.71845e-27	0.890393	3.55434e-28	0.0850853	0.024522	60.8565	OID30747	no_MHC	UKB
rs41272078	6	161010150	LPA	ENSG00000198670	asd	C	2396	rs9765938	unconditioned	8.37266e-19	0.906465	8.04094e-20	0.0870487	0.00648657	41.6241	OID30747	no_MHC	UKB
rs41272078	6	161010150	LPA	ENSG00000198670	bipolar	C	2919	unconditioned	unconditioned	0	0.89007	0	0.102315	0.00761549	2664.1	OID30747	no_MHC	UKB
rs41272078	6	161010150	LPA	ENSG00000198670	bipolar	C	2250	rs116961976	unconditioned	3.16475e-10	0.905779	2.3086e-11	0.066046	0.028175	21.8738	OID30747	no_MHC	UKB
rs41272078	6	161010150	LPA	ENSG00000198670	bipolar	C	2282	rs117059305	unconditioned	1.63705e-15	0.920633	1.19687e-16	0.0672969	0.0120698	34.0459	OID30747	no_MHC	UKB
rs41272078	6	161010150	LPA	ENSG00000198670	bipolar	C	2252	rs118039278	unconditioned	1.32004e-89	0.923456	9.62962e-91	0.0673566	0.00918733	204.652	OID30747	no_MHC	UKB
rs41272078	6	161010150	LPA	ENSG00000198670	bipolar	C	2250	rs12209517	unconditioned	1.20598e-08	0.922626	8.7955e-10	0.0672792	0.0100943	18.2334	OID30747	no_MHC	UKB
rs41272078	6	161010150	LPA	ENSG00000198670	bipolar	C	2250	rs1247359	unconditioned	0.00146279	0.918036	0.00010667	0.0669316	0.0134624	6.52741	OID30747	no_MHC	UKB
rs41272078	6	161010150	LPA	ENSG00000198670	bipolar	C	2268	rs12527129	unconditioned	4.57809e-13	0.641433	3.39922e-14	0.047315	0.311252	28.4123	OID30747	no_MHC	UKB
rs41272078	6	161010150	LPA	ENSG00000198670	bipolar	C	2249	rs12529361	unconditioned	1.24525e-14	0.925761	9.08008e-16	0.0674975	0.00674108	32.0169	OID30747	no_MHC	UKB
rs41272078	6	161010150	LPA	ENSG00000198670	bipolar	C	2250	rs139658628	unconditioned	0.00600138	0.910897	0.00043776	0.0664276	0.0162367	5.11577	OID30747	no_MHC	UKB
rs41272078	6	161010150	LPA	ENSG00000198670	bipolar	C	2251	rs140570886	unconditioned	1.86035e-36	0.903202	1.35727e-37	0.0658647	0.030933	82.2723	OID30747	no_MHC	UKB
rs41272078	6	161010150	LPA	ENSG00000198670	bipolar	C	2251	rs141550222	unconditioned	6.93113e-58	0.919963	5.05641e-59	0.0671005	0.0129364	131.614	OID30747	no_MHC	UKB
rs41272078	6	161010150	LPA	ENSG00000198670	bipolar	C	2250	rs143843429	unconditioned	3.89301e-07	0.910574	2.84029e-08	0.0664113	0.0230144	14.7589	OID30747	no_MHC	UKB
rs41272078	6	161010150	LPA	ENSG00000198670	bipolar	C	2249	rs144177163	unconditioned	1.33628e-12	0.916767	9.7452e-14	0.0668417	0.0163911	27.3411	OID30747	no_MHC	UKB
rs41272078	6	161010150	LPA	ENSG00000198670	bipolar	C	2250	rs146534110	unconditioned	3.94802e-06	0.902043	2.88016e-07	0.0657736	0.0321796	12.4423	OID30747	no_MHC	UKB
rs41272078	6	161010150	LPA	ENSG00000198670	bipolar	C	2249	rs149100158	unconditioned	0.000144971	0.90968	1.05734e-05	0.0663231	0.023841	8.83898	OID30747	no_MHC	UKB
rs41272078	6	161010150	LPA	ENSG00000198670	bipolar	C	2250	rs1590184	unconditioned	0.00437373	0.912159	0.000319001	0.0665123	0.0166357	5.43214	OID30747	no_MHC	UKB
rs41272078	6	161010150	LPA	ENSG00000198670	bipolar	C	2249	rs2064712	unconditioned	1.2186e-45	0.92594	8.88568e-47	0.0675105	0.00654897	103.419	OID30747	no_MHC	UKB
rs41272078	6	161010150	LPA	ENSG00000198670	bipolar	C	2264	rs2489941	unconditioned	2.10953e-10	0.926373	1.54063e-11	0.0676489	0.00597781	22.2794	OID30747	no_MHC	UKB
rs41272078	6	161010150	LPA	ENSG00000198670	bipolar	C	2272	rs2997092	unconditioned	7.53246e-08	0.92557	5.50349e-09	0.0676187	0.00681141	16.4015	OID30747	no_MHC	UKB
rs41272078	6	161010150	LPA	ENSG00000198670	bipolar	C	2250	rs3011437	unconditioned	7.58268e-10	0.926493	5.52954e-11	0.0675569	0.0059498	21	OID30747	no_MHC	UKB
rs41272078	6	161010150	LPA	ENSG00000198670	bipolar	C	2249	rs3103351	unconditioned	3.50986e-27	0.919811	2.55954e-28	0.0670636	0.0131253	60.9142	OID30747	no_MHC	UKB
rs41272078	6	161010150	LPA	ENSG00000198670	bipolar	C	2250	rs35351535	unconditioned	2.02176e-11	0.91553	1.47458e-12	0.066757	0.0177126	24.6245	OID30747	no_MHC	UKB
rs41272078	6	161010150	LPA	ENSG00000198670	bipolar	C	2250	rs3798158	unconditioned	1.04036e-09	0.918049	7.58995e-11	0.0669612	0.0149896	20.6837	OID30747	no_MHC	UKB
rs41272078	6	161010150	LPA	ENSG00000198670	bipolar	C	2270	rs399942	unconditioned	4.55721e-06	0.926548	3.32804e-07	0.0676581	0.00578923	12.2988	OID30747	no_MHC	UKB
rs41272078	6	161010150	LPA	ENSG00000198670	bipolar	C	2250	rs41267807	unconditioned	2.06143e-18	0.915287	1.50352e-19	0.0667393	0.0179735	40.7231	OID30747	no_MHC	UKB
rs41272078	6	161010150	LPA	ENSG00000198670	bipolar	C	2249	rs41267809	unconditioned	3.86042e-127	0.917217	2.81531e-128	0.0668745	0.0159088	291.078	OID30747	no_MHC	UKB
rs41272078	6	161010150	LPA	ENSG00000198670	bipolar	C	2249	rs41272056	unconditioned	6.01509e-18	0.899827	4.38793e-19	0.0656066	0.034566	39.6523	OID30747	no_MHC	UKB
rs41272078	6	161010150	LPA	ENSG00000198670	bipolar	C	2249	rs41272078	unconditioned	1.71057e-18	0.581015	1.25827e-19	0.042362	0.376623	40.9097	OID30747	no_MHC	UKB
rs41272078	6	161010150	LPA	ENSG00000198670	bipolar	C	2249	rs41272114	unconditioned	2.45639e-89	0.921231	1.79127e-90	0.0671672	0.0116014	204.031	OID30747	no_MHC	UKB
rs41272078	6	161010150	LPA	ENSG00000198670	bipolar	C	2250	rs4646275	unconditioned	8.70126e-08	0.919045	6.34648e-09	0.0670188	0.0139366	16.2572	OID30747	no_MHC	UKB
rs41272078	6	161010150	LPA	ENSG00000198670	bipolar	C	2250	rs494554	unconditioned	4.68845e-05	0.916051	3.41947e-06	0.0667941	0.0171048	9.96782	OID30747	no_MHC	UKB
rs41272078	6	161010150	LPA	ENSG00000198670	bipolar	C	2248	rs551032	unconditioned	3.58223e-05	0.92283	2.61181e-06	0.0672739	0.00985782	10.2369	OID30747	no_MHC	UKB
rs41272078	6	161010150	LPA	ENSG00000198670	bipolar	C	2249	rs56393506	unconditioned	0.00464561	0.915263	0.000338752	0.0667269	0.0130254	5.37183	OID30747	no_MHC	UKB
rs41272078	6	161010150	LPA	ENSG00000198670	bipolar	C	2248	rs57539649	unconditioned	7.98036e-05	0.924545	5.8185e-06	0.0674008	0.00796828	9.43594	OID30747	no_MHC	UKB
rs41272078	6	161010150	LPA	ENSG00000198670	bipolar	C	2251	rs60700834	unconditioned	5.47554e-43	0.923014	3.9934e-44	0.0673072	0.00967899	97.3109	OID30747	no_MHC	UKB
rs41272078	6	161010150	LPA	ENSG00000198670	bipolar	C	2249	rs619598	unconditioned	7.93437e-11	0.916514	5.78641e-12	0.0668232	0.0166632	23.2572	OID30747	no_MHC	UKB
rs41272078	6	161010150	LPA	ENSG00000198670	bipolar	C	2249	rs62435349	unconditioned	0.000989804	0.923218	7.21749e-05	0.0673112	0.00840876	6.918	OID30747	no_MHC	UKB
rs41272078	6	161010150	LPA	ENSG00000198670	bipolar	C	2256	rs62441870	unconditioned	2.62686e-36	0.92561	1.91677e-37	0.067533	0.00685703	81.9273	OID30747	no_MHC	UKB
rs41272078	6	161010150	LPA	ENSG00000198670	bipolar	C	2254	rs62441895	unconditioned	8.00327e-16	0.900268	5.85169e-17	0.0657903	0.0339421	34.7615	OID30747	no_MHC	UKB
rs41272078	6	161010150	LPA	ENSG00000198670	bipolar	C	2249	rs6455682	unconditioned	1.05851e-11	0.918986	7.71922e-13	0.0670035	0.0140103	25.2716	OID30747	no_MHC	UKB
rs41272078	6	161010150	LPA	ENSG00000198670	bipolar	C	2281	rs686392	unconditioned	0.000390284	0.922158	2.85923e-05	0.0675476	0.0098753	7.84864	OID30747	no_MHC	UKB
rs41272078	6	161010150	LPA	ENSG00000198670	bipolar	C	2291	rs6905073	unconditioned	7.19835e-57	0.926217	5.26457e-58	0.0677335	0.00604958	129.273	OID30747	no_MHC	UKB
rs41272078	6	161010150	LPA	ENSG00000198670	bipolar	C	2260	rs6914575	unconditioned	1.48886e-12	0.926974	1.08666e-13	0.0676508	0.00537481	27.233	OID30747	no_MHC	UKB
rs41272078	6	161010150	LPA	ENSG00000198670	bipolar	C	2249	rs6938647	unconditioned	4.1956e-16	0.92656	3.05929e-17	0.0675557	0.00588421	35.4073	OID30747	no_MHC	UKB
rs41272078	6	161010150	LPA	ENSG00000198670	bipolar	C	2248	rs71565765	unconditioned	0.00158639	0.917181	0.000115664	0.0668576	0.0142598	6.4463	OID30747	no_MHC	UKB
rs41272078	6	161010150	LPA	ENSG00000198670	bipolar	C	2252	rs73019765	unconditioned	1.06493e-06	0.924259	7.76869e-08	0.0674163	0.00832348	13.7526	OID30747	no_MHC	UKB
rs41272078	6	161010150	LPA	ENSG00000198670	bipolar	C	2303	rs73592974	unconditioned	1.36912e-20	0.685767	1.38009e-21	0.0688806	0.245352	45.7375	OID30747	no_MHC	UKB
rs41272078	6	161010150	LPA	ENSG00000198670	bipolar	C	2252	rs74298710	unconditioned	2.40361e-07	0.921647	1.75364e-08	0.067231	0.0111222	15.2411	OID30747	no_MHC	UKB
rs41272078	6	161010150	LPA	ENSG00000198670	bipolar	C	2249	rs76496732	unconditioned	4.03467e-06	0.89709	2.94337e-07	0.0654071	0.0374985	12.4206	OID30747	no_MHC	UKB
rs41272078	6	161010150	LPA	ENSG00000198670	bipolar	C	2251	rs783144	unconditioned	0.000383592	0.919133	2.79779e-05	0.0670249	0.0134308	7.86593	OID30747	no_MHC	UKB
rs41272078	6	161010150	LPA	ENSG00000198670	bipolar	C	2414	rs783154	unconditioned	3.12321e-17	0.918355	2.31402e-18	0.0680284	0.0136166	38.0051	OID30747	no_MHC	UKB
rs41272078	6	161010150	LPA	ENSG00000198670	bipolar	C	2258	rs9355291	unconditioned	6.34298e-05	0.92589	4.62845e-06	0.0675552	0.00648717	9.66558	OID30747	no_MHC	UKB
rs41272078	6	161010150	LPA	ENSG00000198670	bipolar	C	2249	rs9365236	unconditioned	0.000905909	0.920842	6.60653e-05	0.0671433	0.0110426	7.00657	OID30747	no_MHC	UKB
rs41272078	6	161010150	LPA	ENSG00000198670	bipolar	C	2249	rs9458057	unconditioned	3.82174e-27	0.915269	2.78719e-28	0.0667325	0.0179984	60.8291	OID30747	no_MHC	UKB
rs41272078	6	161010150	LPA	ENSG00000198670	bipolar	C	2270	rs9765938	unconditioned	0.000844735	0.921941	6.17018e-05	0.0673314	0.00982095	7.07649	OID30747	no_MHC	UKB
rs41272078	6	161010150	LPA	ENSG00000198670	bipolar_noukb	C	2940	unconditioned	unconditioned	0	0.886316	0	0.105759	0.0079256	2664.11	OID30747	no_MHC	UKB
rs41272078	6	161010150	LPA	ENSG00000198670	bipolar_noukb	C	2258	rs116961976	unconditioned	3.16996e-10	0.907303	2.3304e-11	0.0666746	0.026022	21.8721	OID30747	no_MHC	UKB
rs41272078	6	161010150	LPA	ENSG00000198670	bipolar_noukb	C	2290	rs117059305	unconditioned	1.63607e-15	0.920099	1.20546e-16	0.0677811	0.0121196	34.0465	OID30747	no_MHC	UKB
rs41272078	6	161010150	LPA	ENSG00000198670	bipolar_noukb	C	2260	rs118039278	unconditioned	1.31933e-89	0.923056	9.6997e-91	0.0678536	0.00909086	204.653	OID30747	no_MHC	UKB
rs41272078	6	161010150	LPA	ENSG00000198670	bipolar_noukb	C	2258	rs12209517	unconditioned	1.20504e-08	0.921887	8.85744e-10	0.0677515	0.0103619	18.2342	OID30747	no_MHC	UKB
rs41272078	6	161010150	LPA	ENSG00000198670	bipolar_noukb	C	2258	rs1247359	unconditioned	0.00146328	0.918324	0.00010754	0.0674773	0.0126275	6.52707	OID30747	no_MHC	UKB
rs41272078	6	161010150	LPA	ENSG00000198670	bipolar_noukb	C	2276	rs12527129	unconditioned	4.76101e-13	0.667098	3.55475e-14	0.0495247	0.283377	28.3731	OID30747	no_MHC	UKB
rs41272078	6	161010150	LPA	ENSG00000198670	bipolar_noukb	C	2257	rs12529361	unconditioned	1.24467e-14	0.925307	9.14677e-16	0.0679921	0.0067007	32.0173	OID30747	no_MHC	UKB
rs41272078	6	161010150	LPA	ENSG00000198670	bipolar_noukb	C	2257	rs139658628	unconditioned	0.00752737	0.909033	0.000553241	0.0667954	0.0160911	4.88921	OID30747	no_MHC	UKB
rs41272078	6	161010150	LPA	ENSG00000198670	bipolar_noukb	C	2259	rs140570886	unconditioned	1.85731e-36	0.901921	1.36566e-37	0.0662855	0.0317931	82.2739	OID30747	no_MHC	UKB
rs41272078	6	161010150	LPA	ENSG00000198670	bipolar_noukb	C	2259	rs141550222	unconditioned	6.92483e-58	0.919286	5.09136e-59	0.0675758	0.0131378	131.615	OID30747	no_MHC	UKB
rs41272078	6	161010150	LPA	ENSG00000198670	bipolar_noukb	C	2258	rs143843429	unconditioned	3.8824e-07	0.908127	2.85486e-08	0.0667526	0.0251203	14.7616	OID30747	no_MHC	UKB
rs41272078	6	161010150	LPA	ENSG00000198670	bipolar_noukb	C	2257	rs144177163	unconditioned	1.33618e-12	0.916725	9.82067e-14	0.0673614	0.0159139	27.3412	OID30747	no_MHC	UKB
rs41272078	6	161010150	LPA	ENSG00000198670	bipolar_noukb	C	2258	rs146534110	unconditioned	3.9625e-06	0.905379	2.91313e-07	0.0665332	0.0280834	12.4386	OID30747	no_MHC	UKB
rs41272078	6	161010150	LPA	ENSG00000198670	bipolar_noukb	C	2257	rs149100158	unconditioned	0.000144928	0.909406	1.06529e-05	0.0668219	0.0236169	8.83927	OID30747	no_MHC	UKB
rs41272078	6	161010150	LPA	ENSG00000198670	bipolar_noukb	C	2258	rs1590184	unconditioned	0.00437379	0.912167	0.000321496	0.0670328	0.0161051	5.43212	OID30747	no_MHC	UKB
rs41272078	6	161010150	LPA	ENSG00000198670	bipolar_noukb	C	2257	rs2064712	unconditioned	1.21797e-45	0.925469	8.95057e-47	0.0680039	0.00652725	103.419	OID30747	no_MHC	UKB
rs41272078	6	161010150	LPA	ENSG00000198670	bipolar_noukb	C	2272	rs2489941	unconditioned	2.10836e-10	0.925843	1.55182e-11	0.0681389	0.00601773	22.2799	OID30747	no_MHC	UKB
rs41272078	6	161010150	LPA	ENSG00000198670	bipolar_noukb	C	2280	rs2997092	unconditioned	7.52683e-08	0.924861	5.54259e-09	0.0680977	0.00704086	16.4022	OID30747	no_MHC	UKB
rs41272078	6	161010150	LPA	ENSG00000198670	bipolar_noukb	C	2258	rs3011437	unconditioned	7.57774e-10	0.925868	5.56917e-11	0.0680395	0.00609213	21.0006	OID30747	no_MHC	UKB
rs41272078	6	161010150	LPA	ENSG00000198670	bipolar_noukb	C	2257	rs3103351	unconditioned	3.50671e-27	0.918979	2.57726e-28	0.0675271	0.0134937	60.9151	OID30747	no_MHC	UKB
rs41272078	6	161010150	LPA	ENSG00000198670	bipolar_noukb	C	2258	rs35351535	unconditioned	2.02432e-11	0.916692	1.48795e-12	0.0673646	0.0159434	24.6232	OID30747	no_MHC	UKB
rs41272078	6	161010150	LPA	ENSG00000198670	bipolar_noukb	C	2258	rs3798158	unconditioned	1.03451e-09	0.912889	7.60922e-11	0.0671263	0.0199847	20.6893	OID30747	no_MHC	UKB
rs41272078	6	161010150	LPA	ENSG00000198670	bipolar_noukb	C	2278	rs399942	unconditioned	4.55516e-06	0.926109	3.35251e-07	0.0681541	0.00573185	12.2992	OID30747	no_MHC	UKB
rs41272078	6	161010150	LPA	ENSG00000198670	bipolar_noukb	C	2258	rs41267807	unconditioned	2.05957e-18	0.914535	1.51392e-19	0.067206	0.0182592	40.724	OID30747	no_MHC	UKB
rs41272078	6	161010150	LPA	ENSG00000198670	bipolar_noukb	C	2257	rs41267809	unconditioned	3.85288e-127	0.915901	2.83182e-128	0.0673009	0.0167979	291.079	OID30747	no_MHC	UKB
rs41272078	6	161010150	LPA	ENSG00000198670	bipolar_noukb	C	2257	rs41272056	unconditioned	5.93849e-18	0.88841	4.36673e-19	0.0652809	0.0463087	39.6651	OID30747	no_MHC	UKB
rs41272078	6	161010150	LPA	ENSG00000198670	bipolar_noukb	C	2257	rs41272078	unconditioned	2.05513e-18	0.698065	1.5175e-19	0.0512942	0.250641	40.7262	OID30747	no_MHC	UKB
rs41272078	6	161010150	LPA	ENSG00000198670	bipolar_noukb	C	2257	rs41272114	unconditioned	2.45369e-89	0.920399	1.8033e-90	0.0676314	0.0119694	204.032	OID30747	no_MHC	UKB
rs41272078	6	161010150	LPA	ENSG00000198670	bipolar_noukb	C	2258	rs4646275	unconditioned	8.67565e-08	0.916326	6.37766e-09	0.0673448	0.0163288	16.2602	OID30747	no_MHC	UKB
rs41272078	6	161010150	LPA	ENSG00000198670	bipolar_noukb	C	2258	rs494554	unconditioned	4.63691e-05	0.905982	3.4089e-06	0.0665773	0.0273909	9.97888	OID30747	no_MHC	UKB
rs41272078	6	161010150	LPA	ENSG00000198670	bipolar_noukb	C	2256	rs551032	unconditioned	3.58193e-05	0.922738	2.63202e-06	0.0677939	0.00942936	10.237	OID30747	no_MHC	UKB
rs41272078	6	161010150	LPA	ENSG00000198670	bipolar_noukb	C	2257	rs56393506	unconditioned	0.00464563	0.91525	0.000341405	0.0672488	0.0125138	5.37183	OID30747	no_MHC	UKB
rs41272078	6	161010150	LPA	ENSG00000198670	bipolar_noukb	C	2256	rs57539649	unconditioned	7.97694e-05	0.924129	5.8615e-06	0.0678976	0.0078881	9.43637	OID30747	no_MHC	UKB
rs41272078	6	161010150	LPA	ENSG00000198670	bipolar_noukb	C	2259	rs60700834	unconditioned	5.47377e-43	0.922752	4.02331e-44	0.0678144	0.00943316	97.3112	OID30747	no_MHC	UKB
rs41272078	6	161010150	LPA	ENSG00000198670	bipolar_noukb	C	2257	rs619598	unconditioned	7.93783e-11	0.91691	5.83412e-12	0.0673751	0.0157147	23.2568	OID30747	no_MHC	UKB
rs41272078	6	161010150	LPA	ENSG00000198670	bipolar_noukb	C	2257	rs62435349	unconditioned	0.000989389	0.922812	7.27089e-05	0.067808	0.00831809	6.91842	OID30747	no_MHC	UKB
rs41272078	6	161010150	LPA	ENSG00000198670	bipolar_noukb	C	2264	rs62441870	unconditioned	2.62598e-36	0.925304	1.93106e-37	0.0680373	0.00665843	81.9276	OID30747	no_MHC	UKB
rs41272078	6	161010150	LPA	ENSG00000198670	bipolar_noukb	C	2262	rs62441895	unconditioned	8.03764e-16	0.90421	5.92042e-17	0.0665737	0.0292165	34.7572	OID30747	no_MHC	UKB
rs41272078	6	161010150	LPA	ENSG00000198670	bipolar_noukb	C	2257	rs6455682	unconditioned	1.05837e-11	0.918854	7.7785e-13	0.0675179	0.0136281	25.2717	OID30747	no_MHC	UKB
rs41272078	6	161010150	LPA	ENSG00000198670	bipolar_noukb	C	2289	rs686392	unconditioned	0.000390068	0.921636	2.88003e-05	0.0680381	0.00990687	7.84919	OID30747	no_MHC	UKB
rs41272078	6	161010150	LPA	ENSG00000198670	bipolar_noukb	C	2299	rs6905073	unconditioned	7.19404e-57	0.925659	5.30262e-58	0.0682228	0.00611865	129.274	OID30747	no_MHC	UKB
rs41272078	6	161010150	LPA	ENSG00000198670	bipolar_noukb	C	2267	rs6914575	unconditioned	1.19669e-10	0.926284	8.80168e-12	0.068123	0.00559276	22.8463	OID30747	no_MHC	UKB
rs41272078	6	161010150	LPA	ENSG00000198670	bipolar_noukb	C	2257	rs6938647	unconditioned	4.19279e-16	0.925925	3.08116e-17	0.0680374	0.00603803	35.408	OID30747	no_MHC	UKB
rs41272078	6	161010150	LPA	ENSG00000198670	bipolar_noukb	C	2256	rs71565765	unconditioned	0.00158718	0.917618	0.000116627	0.0674138	0.0132645	6.4458	OID30747	no_MHC	UKB
rs41272078	6	161010150	LPA	ENSG00000198670	bipolar_noukb	C	2260	rs73019765	unconditioned	1.06516e-06	0.924432	7.83068e-08	0.0679535	0.00761357	13.7524	OID30747	no_MHC	UKB
rs41272078	6	161010150	LPA	ENSG00000198670	bipolar_noukb	C	2311	rs73592974	unconditioned	1.31571e-20	0.659067	1.38514e-21	0.069113	0.27182	45.7773	OID30747	no_MHC	UKB
rs41272078	6	161010150	LPA	ENSG00000198670	bipolar_noukb	C	2260	rs74298710	unconditioned	2.40211e-07	0.92107	1.76626e-08	0.0677146	0.0112152	15.2417	OID30747	no_MHC	UKB
rs41272078	6	161010150	LPA	ENSG00000198670	bipolar_noukb	C	2257	rs76496732	unconditioned	4.05085e-06	0.900679	2.97808e-07	0.0661824	0.0331339	12.4166	OID30747	no_MHC	UKB
rs41272078	6	161010150	LPA	ENSG00000198670	bipolar_noukb	C	2259	rs783144	unconditioned	0.000383507	0.918911	2.81902e-05	0.0675325	0.0131445	7.86615	OID30747	no_MHC	UKB
rs41272078	6	161010150	LPA	ENSG00000198670	bipolar_noukb	C	2421	rs783154	unconditioned	3.12729e-17	0.919543	2.33314e-18	0.0685913	0.0118655	38.0038	OID30747	no_MHC	UKB
rs41272078	6	161010150	LPA	ENSG00000198670	bipolar_noukb	C	2266	rs9355291	unconditioned	6.33984e-05	0.92541	4.66232e-06	0.0680482	0.00647367	9.66607	OID30747	no_MHC	UKB
rs41272078	6	161010150	LPA	ENSG00000198670	bipolar_noukb	C	2257	rs9365236	unconditioned	0.000906023	0.920943	6.65896e-05	0.0676758	0.0104081	7.00645	OID30747	no_MHC	UKB
rs41272078	6	161010150	LPA	ENSG00000198670	bipolar_noukb	C	2257	rs9458057	unconditioned	3.8155e-27	0.913885	2.80444e-28	0.0671527	0.0189623	60.8307	OID30747	no_MHC	UKB
rs41272078	6	161010150	LPA	ENSG00000198670	bipolar_noukb	C	2278	rs9765938	unconditioned	0.000844258	0.921408	6.2151e-05	0.0678205	0.00986555	7.07705	OID30747	no_MHC	UKB
rs41272078	6	161010150	LPA	ENSG00000198670	depression_Als_noukb_included	C	2778	unconditioned	unconditioned	0	0.963307	0	0.0322353	0.00445812	2664.02	OID30747	no_MHC	UKB
rs41272078	6	161010150	LPA	ENSG00000198670	depression_Als_noukb_included	C	2205	rs116961976	unconditioned	3.40707e-10	0.975138	5.58261e-12	0.0159691	0.00889333	21.8	OID30747	no_MHC	UKB
rs41272078	6	161010150	LPA	ENSG00000198670	depression_Als_noukb_included	C	2237	rs117059305	unconditioned	1.73002e-15	0.97292	2.85366e-17	0.0160372	0.0110425	33.9906	OID30747	no_MHC	UKB
rs41272078	6	161010150	LPA	ENSG00000198670	depression_Als_noukb_included	C	2207	rs118039278	unconditioned	1.39837e-89	0.978256	2.29216e-91	0.0160296	0.00571444	204.595	OID30747	no_MHC	UKB
rs41272078	6	161010150	LPA	ENSG00000198670	depression_Als_noukb_included	C	2205	rs12209517	unconditioned	1.27973e-08	0.979042	2.09607e-10	0.0160308	0.00492716	18.174	OID30747	no_MHC	UKB
rs41272078	6	161010150	LPA	ENSG00000198670	depression_Als_noukb_included	C	2205	rs1247359	unconditioned	0.00156771	0.978744	2.56726e-05	0.0160241	0.00363886	6.45814	OID30747	no_MHC	UKB
rs41272078	6	161010150	LPA	ENSG00000198670	depression_Als_noukb_included	C	2223	rs12527129	unconditioned	6.97057e-13	0.976646	1.14628e-14	0.0160532	0.00730108	27.9919	OID30747	no_MHC	UKB
rs41272078	6	161010150	LPA	ENSG00000198670	depression_Als_noukb_included	C	2204	rs12529361	unconditioned	1.30462e-14	0.969893	2.13739e-16	0.0158758	0.0142314	31.9703	OID30747	no_MHC	UKB
rs41272078	6	161010150	LPA	ENSG00000198670	depression_Als_noukb_included	C	2205	rs139658628	unconditioned	0.00645007	0.96986	0.000105677	0.0158824	0.00770162	5.04366	OID30747	no_MHC	UKB
rs41272078	6	161010150	LPA	ENSG00000198670	depression_Als_noukb_included	C	2206	rs140570886	unconditioned	2.00545e-36	0.973663	3.28739e-38	0.0159502	0.0103864	82.1972	OID30747	no_MHC	UKB
rs41272078	6	161010150	LPA	ENSG00000198670	depression_Als_noukb_included	C	2206	rs141550222	unconditioned	7.35398e-58	0.976101	1.20552e-59	0.0159931	0.00790632	131.555	OID30747	no_MHC	UKB
rs41272078	6	161010150	LPA	ENSG00000198670	depression_Als_noukb_included	C	2205	rs143843429	unconditioned	4.16162e-07	0.973404	6.82174e-09	0.0159454	0.0106502	14.6922	OID30747	no_MHC	UKB
rs41272078	6	161010150	LPA	ENSG00000198670	depression_Als_noukb_included	C	2204	rs144177163	unconditioned	1.42337e-12	0.976524	2.33095e-14	0.0159843	0.00749194	27.278	OID30747	no_MHC	UKB
rs41272078	6	161010150	LPA	ENSG00000198670	depression_Als_noukb_included	C	2204	rs146534110	unconditioned	0.00529917	0.973465	8.67805e-05	0.0159365	0.00521241	5.2402	OID30747	no_MHC	UKB
rs41272078	6	161010150	LPA	ENSG00000198670	depression_Als_noukb_included	C	2204	rs149100158	unconditioned	0.000155748	0.976966	2.55051e-06	0.0159918	0.0068843	8.76727	OID30747	no_MHC	UKB
rs41272078	6	161010150	LPA	ENSG00000198670	depression_Als_noukb_included	C	2205	rs1590184	unconditioned	0.00470943	0.973328	7.78631e-05	0.0160867	0.00579828	5.35819	OID30747	no_MHC	UKB
rs41272078	6	161010150	LPA	ENSG00000198670	depression_Als_noukb_included	C	2204	rs2064712	unconditioned	1.28898e-45	0.979422	2.11048e-47	0.0160317	0.00454626	103.362	OID30747	no_MHC	UKB
rs41272078	6	161010150	LPA	ENSG00000198670	depression_Als_noukb_included	C	2219	rs2489941	unconditioned	2.23364e-10	0.980875	3.66741e-12	0.016102	0.00302291	22.2222	OID30747	no_MHC	UKB
rs41272078	6	161010150	LPA	ENSG00000198670	depression_Als_noukb_included	C	2227	rs2997092	unconditioned	7.97965e-08	0.980502	1.31189e-09	0.0161165	0.00338093	16.3438	OID30747	no_MHC	UKB
rs41272078	6	161010150	LPA	ENSG00000198670	depression_Als_noukb_included	C	2205	rs3011437	unconditioned	8.00201e-10	0.977727	1.31079e-11	0.0160097	0.00626342	20.9462	OID30747	no_MHC	UKB
rs41272078	6	161010150	LPA	ENSG00000198670	depression_Als_noukb_included	C	2204	rs3103351	unconditioned	3.72685e-27	0.976676	6.10311e-29	0.0159868	0.00733712	60.8542	OID30747	no_MHC	UKB
rs41272078	6	161010150	LPA	ENSG00000198670	depression_Als_noukb_included	C	2205	rs35351535	unconditioned	2.15724e-11	0.976882	3.53433e-13	0.0159976	0.00712023	24.5596	OID30747	no_MHC	UKB
rs41272078	6	161010150	LPA	ENSG00000198670	depression_Als_noukb_included	C	2205	rs3798158	unconditioned	1.08501e-09	0.957447	1.78022e-11	0.0156824	0.0268707	20.6417	OID30747	no_MHC	UKB
rs41272078	6	161010150	LPA	ENSG00000198670	depression_Als_noukb_included	C	2225	rs399942	unconditioned	4.82758e-06	0.981489	7.92804e-08	0.016116	0.00239036	12.2412	OID30747	no_MHC	UKB
rs41272078	6	161010150	LPA	ENSG00000198670	depression_Als_noukb_included	C	2205	rs41267807	unconditioned	2.19507e-18	0.974632	3.59682e-20	0.0159608	0.00940771	40.6603	OID30747	no_MHC	UKB
rs41272078	6	161010150	LPA	ENSG00000198670	depression_Als_noukb_included	C	2204	rs41267809	unconditioned	4.1112e-127	0.976839	6.73247e-129	0.0159895	0.00717204	291.015	OID30747	no_MHC	UKB
rs41272078	6	161010150	LPA	ENSG00000198670	depression_Als_noukb_included	C	2204	rs41272056	unconditioned	6.53058e-18	0.976946	1.06943e-19	0.0159912	0.0070632	39.57	OID30747	no_MHC	UKB
rs41272078	6	161010150	LPA	ENSG00000198670	depression_Als_noukb_included	C	2204	rs41272078	unconditioned	2.82783e-18	0.960505	4.63575e-20	0.0157221	0.0237727	40.407	OID30747	no_MHC	UKB
rs41272078	6	161010150	LPA	ENSG00000198670	depression_Als_noukb_included	C	2204	rs41272114	unconditioned	2.60535e-89	0.977111	4.26642e-91	0.0159939	0.00689469	203.973	OID30747	no_MHC	UKB
rs41272078	6	161010150	LPA	ENSG00000198670	depression_Als_noukb_included	C	2205	rs4646275	unconditioned	9.27734e-08	0.97989	1.51932e-09	0.0160432	0.00406673	16.1931	OID30747	no_MHC	UKB
rs41272078	6	161010150	LPA	ENSG00000198670	depression_Als_noukb_included	C	2205	rs494554	unconditioned	4.99459e-05	0.970395	8.18389e-07	0.0158867	0.0136673	9.90457	OID30747	no_MHC	UKB
rs41272078	6	161010150	LPA	ENSG00000198670	depression_Als_noukb_included	C	2203	rs551032	unconditioned	3.80264e-05	0.979562	6.22439e-07	0.0160297	0.00437003	10.1772	OID30747	no_MHC	UKB
rs41272078	6	161010150	LPA	ENSG00000198670	depression_Als_noukb_included	C	2204	rs56393506	unconditioned	0.00496432	0.974458	8.12818e-05	0.0159505	0.00454593	5.30548	OID30747	no_MHC	UKB
rs41272078	6	161010150	LPA	ENSG00000198670	depression_Als_noukb_included	C	2203	rs57539649	unconditioned	8.3731e-05	0.970001	1.37056e-06	0.0158635	0.0140508	9.3879	OID30747	no_MHC	UKB
rs41272078	6	161010150	LPA	ENSG00000198670	depression_Als_noukb_included	C	2206	rs60700834	unconditioned	5.79747e-43	0.977285	9.49935e-45	0.0160064	0.00670908	97.2537	OID30747	no_MHC	UKB
rs41272078	6	161010150	LPA	ENSG00000198670	depression_Als_noukb_included	C	2204	rs619598	unconditioned	8.46241e-11	0.977508	1.38574e-12	0.0160004	0.00649157	23.1928	OID30747	no_MHC	UKB
rs41272078	6	161010150	LPA	ENSG00000198670	depression_Als_noukb_included	C	2204	rs62435349	unconditioned	0.00104893	0.977662	1.71759e-05	0.0160037	0.00526851	6.85999	OID30747	no_MHC	UKB
rs41272078	6	161010150	LPA	ENSG00000198670	depression_Als_noukb_included	C	2211	rs62441870	unconditioned	2.77442e-36	0.977602	4.55788e-38	0.0160539	0.00634365	81.8726	OID30747	no_MHC	UKB
rs41272078	6	161010150	LPA	ENSG00000198670	depression_Als_noukb_included	C	2209	rs62441895	unconditioned	8.34898e-16	0.939161	1.38702e-17	0.015557	0.0452815	34.7192	OID30747	no_MHC	UKB
rs41272078	6	161010150	LPA	ENSG00000198670	depression_Als_noukb_included	C	2204	rs6455682	unconditioned	1.12851e-11	0.979764	1.8477e-13	0.0160373	0.00419818	25.2075	OID30747	no_MHC	UKB
rs41272078	6	161010150	LPA	ENSG00000198670	depression_Als_noukb_included	C	2236	rs686392	unconditioned	0.000334241	0.787459	9.49624e-06	0.0221828	0.190014	8.00365	OID30747	no_MHC	UKB
rs41272078	6	161010150	LPA	ENSG00000198670	depression_Als_noukb_included	C	2246	rs6905073	unconditioned	7.62622e-57	0.98127	1.25865e-58	0.0161926	0.00253717	129.216	OID30747	no_MHC	UKB
rs41272078	6	161010150	LPA	ENSG00000198670	depression_Als_noukb_included	C	2215	rs6914575	unconditioned	1.57582e-12	0.981113	2.58543e-14	0.0160943	0.00279292	27.1762	OID30747	no_MHC	UKB
rs41272078	6	161010150	LPA	ENSG00000198670	depression_Als_noukb_included	C	2204	rs6938647	unconditioned	4.4387e-16	0.980245	7.26719e-18	0.0160452	0.00370981	35.351	OID30747	no_MHC	UKB
rs41272078	6	161010150	LPA	ENSG00000198670	depression_Als_noukb_included	C	2203	rs71565765	unconditioned	0.00169999	0.978458	2.78264e-05	0.0160122	0.00380243	6.37713	OID30747	no_MHC	UKB
rs41272078	6	161010150	LPA	ENSG00000198670	depression_Als_noukb_included	C	2207	rs73019765	unconditioned	1.12928e-06	0.979734	1.84981e-08	0.0160443	0.00422095	13.6939	OID30747	no_MHC	UKB
rs41272078	6	161010150	LPA	ENSG00000198670	depression_Als_noukb_included	C	2226	rs73592974	unconditioned	1.57841e-19	0.974002	2.61811e-21	0.0161459	0.00985209	43.2927	OID30747	no_MHC	UKB
rs41272078	6	161010150	LPA	ENSG00000198670	depression_Als_noukb_included	C	2207	rs74298710	unconditioned	2.54652e-07	0.976444	4.17754e-09	0.0160109	0.00754512	15.1834	OID30747	no_MHC	UKB
rs41272078	6	161010150	LPA	ENSG00000198670	depression_Als_noukb_included	C	2204	rs76496732	unconditioned	4.39915e-06	0.978117	7.20341e-08	0.0160104	0.00586862	12.3341	OID30747	no_MHC	UKB
rs41272078	6	161010150	LPA	ENSG00000198670	depression_Als_noukb_included	C	2206	rs783144	unconditioned	0.000370483	0.886396	6.21618e-06	0.014774	0.0984535	7.9007	OID30747	no_MHC	UKB
rs41272078	6	161010150	LPA	ENSG00000198670	depression_Als_noukb_included	C	2368	rs783154	unconditioned	3.33542e-17	0.980747	5.67503e-19	0.0166843	0.0025683	37.9393	OID30747	no_MHC	UKB
rs41272078	6	161010150	LPA	ENSG00000198670	depression_Als_noukb_included	C	2213	rs9355291	unconditioned	6.66189e-05	0.970541	1.09798e-06	0.0159825	0.0134086	9.61652	OID30747	no_MHC	UKB
rs41272078	6	161010150	LPA	ENSG00000198670	depression_Als_noukb_included	C	2204	rs9365236	unconditioned	0.000966901	0.979602	1.58755e-05	0.0160807	0.00333475	6.94141	OID30747	no_MHC	UKB
rs41272078	6	161010150	LPA	ENSG00000198670	depression_Als_noukb_included	C	2204	rs9458057	unconditioned	4.06663e-27	0.973928	6.66073e-29	0.0159418	0.0101303	60.767	OID30747	no_MHC	UKB
rs41272078	6	161010150	LPA	ENSG00000198670	depression_Als_noukb_included	C	2225	rs9765938	unconditioned	0.00206507	0.973525	3.39394e-05	0.0159915	0.00838493	6.18259	OID30747	no_MHC	UKB
rs41272078	6	161010150	LPA	ENSG00000198670	depression_Als_ukb_included	C	2858	unconditioned	unconditioned	0	0.973271	0	0.023119	0.00361041	2664	OID30747	no_MHC	UKB
rs41272078	6	161010150	LPA	ENSG00000198670	depression_Als_ukb_included	C	2241	rs116961976	unconditioned	3.40995e-10	0.975998	5.8803e-12	0.0168234	0.00717882	21.7992	OID30747	no_MHC	UKB
rs41272078	6	161010150	LPA	ENSG00000198670	depression_Als_ukb_included	C	2273	rs117059305	unconditioned	1.73611e-15	0.97636	3.02337e-17	0.0169963	0.00664407	33.9871	OID30747	no_MHC	UKB
rs41272078	6	161010150	LPA	ENSG00000198670	depression_Als_ukb_included	C	2243	rs118039278	unconditioned	1.39927e-89	0.978991	2.41394e-91	0.0168849	0.00412435	204.594	OID30747	no_MHC	UKB
rs41272078	6	161010150	LPA	ENSG00000198670	depression_Als_ukb_included	C	2241	rs12209517	unconditioned	1.27835e-08	0.97797	2.20437e-10	0.0168588	0.00517154	18.1751	OID30747	no_MHC	UKB
rs41272078	6	161010150	LPA	ENSG00000198670	depression_Als_ukb_included	C	2241	rs1247359	unconditioned	0.00156278	0.978301	2.706e-05	0.0169364	0.00317223	6.46129	OID30747	no_MHC	UKB
rs41272078	6	161010150	LPA	ENSG00000198670	depression_Als_ukb_included	C	2259	rs12527129	unconditioned	6.97447e-13	0.977248	1.20976e-14	0.0169452	0.00580692	27.9914	OID30747	no_MHC	UKB
rs41272078	6	161010150	LPA	ENSG00000198670	depression_Als_ukb_included	C	2240	rs12529361	unconditioned	1.31624e-14	0.978519	2.26907e-16	0.016864	0.00461726	31.9614	OID30747	no_MHC	UKB
rs41272078	6	161010150	LPA	ENSG00000198670	depression_Als_ukb_included	C	2241	rs139658628	unconditioned	0.00648541	0.970966	0.000111854	0.0167406	0.00569597	5.0382	OID30747	no_MHC	UKB
rs41272078	6	161010150	LPA	ENSG00000198670	depression_Als_ukb_included	C	2242	rs140570886	unconditioned	2.01003e-36	0.976113	3.46694e-38	0.0168291	0.00705752	82.1949	OID30747	no_MHC	UKB
rs41272078	6	161010150	LPA	ENSG00000198670	depression_Als_ukb_included	C	2242	rs141550222	unconditioned	7.32326e-58	0.972201	1.26463e-59	0.0167776	0.011021	131.559	OID30747	no_MHC	UKB
rs41272078	6	161010150	LPA	ENSG00000198670	depression_Als_ukb_included	C	2241	rs143843429	unconditioned	4.16898e-07	0.975163	7.19273e-09	0.0168164	0.00802045	14.6904	OID30747	no_MHC	UKB
rs41272078	6	161010150	LPA	ENSG00000198670	depression_Als_ukb_included	C	2240	rs144177163	unconditioned	1.42054e-12	0.974603	2.44945e-14	0.0167965	0.0086005	27.28	OID30747	no_MHC	UKB
rs41272078	6	161010150	LPA	ENSG00000198670	depression_Als_ukb_included	C	2241	rs146534110	unconditioned	4.25766e-06	0.972782	7.34358e-08	0.016768	0.0104462	12.3668	OID30747	no_MHC	UKB
rs41272078	6	161010150	LPA	ENSG00000198670	depression_Als_ukb_included	C	2240	rs149100158	unconditioned	0.000157977	0.975525	2.7239e-06	0.0168128	0.00750171	8.75306	OID30747	no_MHC	UKB
rs41272078	6	161010150	LPA	ENSG00000198670	depression_Als_ukb_included	C	2241	rs1590184	unconditioned	0.00468387	0.973834	8.08865e-05	0.0168127	0.00458853	5.36363	OID30747	no_MHC	UKB
rs41272078	6	161010150	LPA	ENSG00000198670	depression_Als_ukb_included	C	2240	rs2064712	unconditioned	1.25517e-45	0.953738	2.16712e-47	0.0164369	0.0298248	103.389	OID30747	no_MHC	UKB
rs41272078	6	161010150	LPA	ENSG00000198670	depression_Als_ukb_included	C	2255	rs2489941	unconditioned	2.23344e-10	0.980765	3.85931e-12	0.016945	0.00228985	22.2223	OID30747	no_MHC	UKB
rs41272078	6	161010150	LPA	ENSG00000198670	depression_Als_ukb_included	C	2263	rs2997092	unconditioned	7.96392e-08	0.978566	1.38179e-09	0.0169742	0.00445924	16.3458	OID30747	no_MHC	UKB
rs41272078	6	161010150	LPA	ENSG00000198670	depression_Als_ukb_included	C	2241	rs3011437	unconditioned	8.01866e-10	0.979738	1.38249e-11	0.0168882	0.00337359	20.9441	OID30747	no_MHC	UKB
rs41272078	6	161010150	LPA	ENSG00000198670	depression_Als_ukb_included	C	2240	rs3103351	unconditioned	3.70986e-27	0.972216	6.39786e-29	0.0167554	0.011029	60.8588	OID30747	no_MHC	UKB
rs41272078	6	161010150	LPA	ENSG00000198670	depression_Als_ukb_included	C	2241	rs35351535	unconditioned	2.15963e-11	0.97797	3.72374e-13	0.0168574	0.00517292	24.5585	OID30747	no_MHC	UKB
rs41272078	6	161010150	LPA	ENSG00000198670	depression_Als_ukb_included	C	2241	rs3798158	unconditioned	1.10853e-09	0.9782	1.91129e-11	0.0168609	0.00493892	20.6202	OID30747	no_MHC	UKB
rs41272078	6	161010150	LPA	ENSG00000198670	depression_Als_ukb_included	C	2261	rs399942	unconditioned	4.82208e-06	0.980293	8.33863e-08	0.0169491	0.00275305	12.2423	OID30747	no_MHC	UKB
rs41272078	6	161010150	LPA	ENSG00000198670	depression_Als_ukb_included	C	2241	rs41267807	unconditioned	2.18563e-18	0.970517	3.77027e-20	0.016729	0.012754	40.6646	OID30747	no_MHC	UKB
rs41272078	6	161010150	LPA	ENSG00000198670	depression_Als_ukb_included	C	2240	rs41267809	unconditioned	4.06584e-127	0.966595	7.0142e-129	0.0166585	0.0167466	291.026	OID30747	no_MHC	UKB
rs41272078	6	161010150	LPA	ENSG00000198670	depression_Als_ukb_included	C	2240	rs41272056	unconditioned	6.53831e-18	0.978151	1.12716e-19	0.0168577	0.00499181	39.5689	OID30747	no_MHC	UKB
rs41272078	6	161010150	LPA	ENSG00000198670	depression_Als_ukb_included	C	2240	rs41272078	unconditioned	2.87813e-18	0.977614	4.96186e-20	0.0168484	0.00553726	40.3894	OID30747	no_MHC	UKB
rs41272078	6	161010150	LPA	ENSG00000198670	depression_Als_ukb_included	C	2240	rs41272114	unconditioned	2.61002e-89	0.979066	4.49924e-91	0.0168734	0.00406081	203.971	OID30747	no_MHC	UKB
rs41272078	6	161010150	LPA	ENSG00000198670	depression_Als_ukb_included	C	2241	rs4646275	unconditioned	9.27032e-08	0.979134	1.59841e-09	0.0168785	0.00398758	16.1939	OID30747	no_MHC	UKB
rs41272078	6	161010150	LPA	ENSG00000198670	depression_Als_ukb_included	C	2241	rs494554	unconditioned	4.98186e-05	0.972787	8.5926e-07	0.016768	0.0103948	9.90712	OID30747	no_MHC	UKB
rs41272078	6	161010150	LPA	ENSG00000198670	depression_Als_ukb_included	C	2239	rs551032	unconditioned	3.80622e-05	0.979639	6.55973e-07	0.0168799	0.00344213	10.1763	OID30747	no_MHC	UKB
rs41272078	6	161010150	LPA	ENSG00000198670	depression_Als_ukb_included	C	2240	rs56393506	unconditioned	0.00505112	0.974027	8.70709e-05	0.0167862	0.00404826	5.28814	OID30747	no_MHC	UKB
rs41272078	6	161010150	LPA	ENSG00000198670	depression_Als_ukb_included	C	2239	rs57539649	unconditioned	8.43762e-05	0.974547	1.45416e-06	0.016787	0.00858027	9.38023	OID30747	no_MHC	UKB
rs41272078	6	161010150	LPA	ENSG00000198670	depression_Als_ukb_included	C	2242	rs60700834	unconditioned	5.79808e-43	0.977429	9.99884e-45	0.0168501	0.00572064	97.2536	OID30747	no_MHC	UKB
rs41272078	6	161010150	LPA	ENSG00000198670	depression_Als_ukb_included	C	2240	rs619598	unconditioned	8.46243e-11	0.977506	1.45892e-12	0.0168466	0.00564695	23.1928	OID30747	no_MHC	UKB
rs41272078	6	161010150	LPA	ENSG00000198670	depression_Als_ukb_included	C	2240	rs62435349	unconditioned	0.00123266	0.9779	2.12493e-05	0.0168536	0.00399289	6.69858	OID30747	no_MHC	UKB
rs41272078	6	161010150	LPA	ENSG00000198670	depression_Als_ukb_included	C	2247	rs62441870	unconditioned	2.78106e-36	0.97995	4.80055e-38	0.0169123	0.00313785	81.8702	OID30747	no_MHC	UKB
rs41272078	6	161010150	LPA	ENSG00000198670	depression_Als_ukb_included	C	2245	rs62441895	unconditioned	8.6803e-16	0.976519	1.49909e-17	0.0168579	0.00662324	34.6803	OID30747	no_MHC	UKB
rs41272078	6	161010150	LPA	ENSG00000198670	depression_Als_ukb_included	C	2240	rs6455682	unconditioned	1.12909e-11	0.980249	1.94622e-13	0.0168938	0.00285675	25.207	OID30747	no_MHC	UKB
rs41272078	6	161010150	LPA	ENSG00000198670	depression_Als_ukb_included	C	2272	rs686392	unconditioned	0.000437758	0.966473	7.92109e-06	0.0174724	0.0156086	7.73384	OID30747	no_MHC	UKB
rs41272078	6	161010150	LPA	ENSG00000198670	depression_Als_ukb_included	C	2282	rs6905073	unconditioned	7.61663e-57	0.980033	1.3245e-58	0.0170394	0.00292759	129.217	OID30747	no_MHC	UKB
rs41272078	6	161010150	LPA	ENSG00000198670	depression_Als_ukb_included	C	2251	rs6914575	unconditioned	1.57517e-12	0.98069	2.71921e-14	0.0169272	0.00238277	27.1767	OID30747	no_MHC	UKB
rs41272078	6	161010150	LPA	ENSG00000198670	depression_Als_ukb_included	C	2240	rs6938647	unconditioned	4.44015e-16	0.980549	7.65341e-18	0.016899	0.00255174	35.3507	OID30747	no_MHC	UKB
rs41272078	6	161010150	LPA	ENSG00000198670	depression_Als_ukb_included	C	2239	rs71565765	unconditioned	0.00176285	0.978562	3.03814e-05	0.016862	0.00278288	6.34082	OID30747	no_MHC	UKB
rs41272078	6	161010150	LPA	ENSG00000198670	depression_Als_ukb_included	C	2243	rs73019765	unconditioned	1.11517e-06	0.967808	1.92296e-08	0.016673	0.0155182	13.7065	OID30747	no_MHC	UKB
rs41272078	6	161010150	LPA	ENSG00000198670	depression_Als_ukb_included	C	2296	rs73592974	unconditioned	1.93527e-20	0.96943	3.46313e-22	0.0173346	0.0132352	45.3915	OID30747	no_MHC	UKB
rs41272078	6	161010150	LPA	ENSG00000198670	depression_Als_ukb_included	C	2243	rs74298710	unconditioned	2.54589e-07	0.976201	4.39569e-09	0.0168479	0.0069509	15.1836	OID30747	no_MHC	UKB
rs41272078	6	161010150	LPA	ENSG00000198670	depression_Als_ukb_included	C	2240	rs76496732	unconditioned	4.4004e-06	0.978381	7.58589e-08	0.0168616	0.00475327	12.3338	OID30747	no_MHC	UKB
rs41272078	6	161010150	LPA	ENSG00000198670	depression_Als_ukb_included	C	2242	rs783144	unconditioned	0.000405671	0.971721	7.01536e-06	0.0167931	0.0110735	7.80997	OID30747	no_MHC	UKB
rs41272078	6	161010150	LPA	ENSG00000198670	depression_Als_ukb_included	C	2405	rs783154	unconditioned	3.33253e-17	0.979884	6.01175e-19	0.0176743	0.00244212	37.9402	OID30747	no_MHC	UKB
rs41272078	6	161010150	LPA	ENSG00000198670	depression_Als_ukb_included	C	2249	rs9355291	unconditioned	6.71126e-05	0.979516	1.15952e-06	0.0169198	0.00349539	9.60914	OID30747	no_MHC	UKB
rs41272078	6	161010150	LPA	ENSG00000198670	depression_Als_ukb_included	C	2240	rs9365236	unconditioned	0.00154453	0.978898	2.66465e-05	0.0168855	0.00264523	6.47304	OID30747	no_MHC	UKB
rs41272078	6	161010150	LPA	ENSG00000198670	depression_Als_ukb_included	C	2240	rs9458057	unconditioned	4.04386e-27	0.968599	6.97542e-29	0.016693	0.0147084	60.7726	OID30747	no_MHC	UKB
rs41272078	6	161010150	LPA	ENSG00000198670	depression_Als_ukb_included	C	2261	rs9765938	unconditioned	0.000908484	0.978017	1.57596e-05	0.0169617	0.00409699	7.00373	OID30747	no_MHC	UKB
rs41272078	6	161010150	LPA	ENSG00000198670	schizophrenia	C	2921	unconditioned	unconditioned	0	0.929117	0	0.0651067	0.0057764	2664.06	OID30747	no_MHC	UKB
rs41272078	6	161010150	LPA	ENSG00000198670	schizophrenia	C	2254	rs116961976	unconditioned	3.18145e-10	0.910602	1.56893e-11	0.0448618	0.044536	21.8685	OID30747	no_MHC	UKB
rs41272078	6	161010150	LPA	ENSG00000198670	schizophrenia	C	2286	rs117059305	unconditioned	1.67455e-15	0.941745	8.3551e-17	0.0469766	0.0112781	34.0232	OID30747	no_MHC	UKB
rs41272078	6	161010150	LPA	ENSG00000198670	schizophrenia	C	2256	rs118039278	unconditioned	1.35013e-89	0.944624	6.65582e-91	0.0465591	0.00881706	204.63	OID30747	no_MHC	UKB
rs41272078	6	161010150	LPA	ENSG00000198670	schizophrenia	C	2254	rs12209517	unconditioned	1.23712e-08	0.946423	6.0959e-10	0.0466281	0.00694924	18.2079	OID30747	no_MHC	UKB
rs41272078	6	161010150	LPA	ENSG00000198670	schizophrenia	C	2254	rs1247359	unconditioned	0.00147782	0.926536	7.28141e-05	0.0456252	0.0262883	6.51719	OID30747	no_MHC	UKB
rs41272078	6	161010150	LPA	ENSG00000198670	schizophrenia	C	2272	rs12527129	unconditioned	6.6913e-13	0.937579	3.33075e-14	0.0466543	0.0157666	28.0328	OID30747	no_MHC	UKB
rs41272078	6	161010150	LPA	ENSG00000198670	schizophrenia	C	2253	rs12529361	unconditioned	1.27501e-14	0.947861	6.28148e-16	0.046692	0.00544703	31.9932	OID30747	no_MHC	UKB
rs41272078	6	161010150	LPA	ENSG00000198670	schizophrenia	C	2254	rs139658628	unconditioned	0.0061166	0.926898	0.000301576	0.0456793	0.0210041	5.09675	OID30747	no_MHC	UKB
rs41272078	6	161010150	LPA	ENSG00000198670	schizophrenia	C	2255	rs140570886	unconditioned	1.92524e-36	0.934963	9.49024e-38	0.046069	0.0189676	82.238	OID30747	no_MHC	UKB
rs41272078	6	161010150	LPA	ENSG00000198670	schizophrenia	C	2255	rs141550222	unconditioned	7.08156e-58	0.940138	3.49143e-59	0.0463382	0.0135239	131.592	OID30747	no_MHC	UKB
rs41272078	6	161010150	LPA	ENSG00000198670	schizophrenia	C	2254	rs143843429	unconditioned	3.99642e-07	0.934806	1.97024e-08	0.0460669	0.0191269	14.7327	OID30747	no_MHC	UKB
rs41272078	6	161010150	LPA	ENSG00000198670	schizophrenia	C	2253	rs144177163	unconditioned	1.3456e-12	0.923193	6.63307e-14	0.0454769	0.0313304	27.3342	OID30747	no_MHC	UKB
rs41272078	6	161010150	LPA	ENSG00000198670	schizophrenia	C	2254	rs146534110	unconditioned	4.04413e-06	0.924035	1.99371e-07	0.0455235	0.0304371	12.4182	OID30747	no_MHC	UKB
rs41272078	6	161010150	LPA	ENSG00000198670	schizophrenia	C	2253	rs149100158	unconditioned	0.000149804	0.93993	7.38136e-06	0.0463001	0.0136124	8.80619	OID30747	no_MHC	UKB
rs41272078	6	161010150	LPA	ENSG00000198670	schizophrenia	C	2254	rs1590184	unconditioned	0.00447725	0.931934	0.00022074	0.0459294	0.0174388	5.40875	OID30747	no_MHC	UKB
rs41272078	6	161010150	LPA	ENSG00000198670	schizophrenia	C	2253	rs2064712	unconditioned	1.2418e-45	0.943576	6.11846e-47	0.046481	0.00994271	103.4	OID30747	no_MHC	UKB
rs41272078	6	161010150	LPA	ENSG00000198670	schizophrenia	C	2268	rs2489941	unconditioned	2.15752e-10	0.947426	1.06532e-11	0.0467751	0.0057988	22.2569	OID30747	no_MHC	UKB
rs41272078	6	161010150	LPA	ENSG00000198670	schizophrenia	C	2276	rs2997092	unconditioned	7.70032e-08	0.946174	3.83838e-09	0.0471573	0.00666863	16.3794	OID30747	no_MHC	UKB
rs41272078	6	161010150	LPA	ENSG00000198670	schizophrenia	C	2254	rs3011437	unconditioned	7.75759e-10	0.947837	3.82229e-11	0.046696	0.00546742	20.9772	OID30747	no_MHC	UKB
rs41272078	6	161010150	LPA	ENSG00000198670	schizophrenia	C	2253	rs3103351	unconditioned	3.60943e-27	0.945895	1.7783e-28	0.0465952	0.00750934	60.8862	OID30747	no_MHC	UKB
rs41272078	6	161010150	LPA	ENSG00000198670	schizophrenia	C	2254	rs35351535	unconditioned	2.0819e-11	0.942768	1.02591e-12	0.0464464	0.0107853	24.5952	OID30747	no_MHC	UKB
rs41272078	6	161010150	LPA	ENSG00000198670	schizophrenia	C	2254	rs3798158	unconditioned	1.06941e-09	0.943685	5.27033e-11	0.0464973	0.00981811	20.6562	OID30747	no_MHC	UKB
rs41272078	6	161010150	LPA	ENSG00000198670	schizophrenia	C	2274	rs399942	unconditioned	4.66175e-06	0.947742	2.30308e-07	0.0468166	0.00543635	12.2761	OID30747	no_MHC	UKB
rs41272078	6	161010150	LPA	ENSG00000198670	schizophrenia	C	2254	rs41267807	unconditioned	2.1094e-18	0.936679	1.0396e-19	0.0461465	0.0171743	40.7001	OID30747	no_MHC	UKB
rs41272078	6	161010150	LPA	ENSG00000198670	schizophrenia	C	2253	rs41267809	unconditioned	3.94895e-127	0.938876	1.94589e-128	0.0462494	0.014875	291.055	OID30747	no_MHC	UKB
rs41272078	6	161010150	LPA	ENSG00000198670	schizophrenia	C	2253	rs41272056	unconditioned	6.27289e-18	0.93845	3.09108e-19	0.0462284	0.0153218	39.6103	OID30747	no_MHC	UKB
rs41272078	6	161010150	LPA	ENSG00000198670	schizophrenia	C	2253	rs41272078	unconditioned	2.77232e-18	0.941676	1.36601e-19	0.0463874	0.0119361	40.4268	OID30747	no_MHC	UKB
rs41272078	6	161010150	LPA	ENSG00000198670	schizophrenia	C	2253	rs41272114	unconditioned	2.51105e-89	0.941969	1.23727e-90	0.0464018	0.0116287	204.009	OID30747	no_MHC	UKB
rs41272078	6	161010150	LPA	ENSG00000198670	schizophrenia	C	2254	rs4646275	unconditioned	8.9462e-08	0.944899	4.4085e-09	0.046554	0.00854733	16.2295	OID30747	no_MHC	UKB
rs41272078	6	161010150	LPA	ENSG00000198670	schizophrenia	C	2254	rs494554	unconditioned	4.81379e-05	0.940529	2.37232e-06	0.0463378	0.0130832	9.94144	OID30747	no_MHC	UKB
rs41272078	6	161010150	LPA	ENSG00000198670	schizophrenia	C	2252	rs551032	unconditioned	3.6649e-05	0.9441	1.80535e-06	0.0464974	0.00936466	10.2141	OID30747	no_MHC	UKB
rs41272078	6	161010150	LPA	ENSG00000198670	schizophrenia	C	2253	rs56393506	unconditioned	0.00475796	0.936234	0.000234409	0.0461125	0.0126607	5.34794	OID30747	no_MHC	UKB
rs41272078	6	161010150	LPA	ENSG00000198670	schizophrenia	C	2252	rs57539649	unconditioned	8.14661e-05	0.943769	4.01306e-06	0.0464808	0.0096647	9.41532	OID30747	no_MHC	UKB
rs41272078	6	161010150	LPA	ENSG00000198670	schizophrenia	C	2255	rs60700834	unconditioned	5.57627e-43	0.940043	2.7483e-44	0.0463169	0.0136406	97.2926	OID30747	no_MHC	UKB
rs41272078	6	161010150	LPA	ENSG00000198670	schizophrenia	C	2253	rs619598	unconditioned	7.90851e-11	0.913522	3.89936e-12	0.0450005	0.0414776	23.2605	OID30747	no_MHC	UKB
rs41272078	6	161010150	LPA	ENSG00000198670	schizophrenia	C	2253	rs62435349	unconditioned	0.00100866	0.940102	4.97018e-05	0.046311	0.0125281	6.89913	OID30747	no_MHC	UKB
rs41272078	6	161010150	LPA	ENSG00000198670	schizophrenia	C	2260	rs62441870	unconditioned	2.6885e-36	0.947334	1.32572e-37	0.046708	0.00595784	81.9041	OID30747	no_MHC	UKB
rs41272078	6	161010150	LPA	ENSG00000198670	schizophrenia	C	2258	rs62441895	unconditioned	8.31403e-16	0.935325	4.10415e-17	0.046153	0.018522	34.7234	OID30747	no_MHC	UKB
rs41272078	6	161010150	LPA	ENSG00000198670	schizophrenia	C	2253	rs6455682	unconditioned	1.08895e-11	0.945404	5.36514e-13	0.046571	0.00802486	25.2432	OID30747	no_MHC	UKB
rs41272078	6	161010150	LPA	ENSG00000198670	schizophrenia	C	2285	rs686392	unconditioned	0.000399206	0.943042	1.97972e-05	0.046757	0.00978233	7.82603	OID30747	no_MHC	UKB
rs41272078	6	161010150	LPA	ENSG00000198670	schizophrenia	C	2287	rs6905073	unconditioned	7.36958e-57	0.948247	3.64197e-58	0.0468565	0.00489632	129.25	OID30747	no_MHC	UKB
rs41272078	6	161010150	LPA	ENSG00000198670	schizophrenia	C	2264	rs6914575	unconditioned	1.52245e-12	0.947865	7.51072e-14	0.0467557	0.00537953	27.2107	OID30747	no_MHC	UKB
rs41272078	6	161010150	LPA	ENSG00000198670	schizophrenia	C	2253	rs6938647	unconditioned	4.28457e-16	0.946189	2.11093e-17	0.0466097	0.00720096	35.3863	OID30747	no_MHC	UKB
rs41272078	6	161010150	LPA	ENSG00000198670	schizophrenia	C	2252	rs71565765	unconditioned	0.00159703	0.923268	7.86702e-05	0.045451	0.0296053	6.43961	OID30747	no_MHC	UKB
rs41272078	6	161010150	LPA	ENSG00000198670	schizophrenia	C	2256	rs73019765	unconditioned	1.09128e-06	0.947091	5.37932e-08	0.0466794	0.00622864	13.7282	OID30747	no_MHC	UKB
rs41272078	6	161010150	LPA	ENSG00000198670	schizophrenia	C	2307	rs73592974	unconditioned	1.77117e-20	0.887238	9.41565e-22	0.0471005	0.0656616	45.4801	OID30747	no_MHC	UKB
rs41272078	6	161010150	LPA	ENSG00000198670	schizophrenia	C	2256	rs74298710	unconditioned	2.27441e-07	0.872105	1.12874e-08	0.0431958	0.0846986	15.2964	OID30747	no_MHC	UKB
rs41272078	6	161010150	LPA	ENSG00000198670	schizophrenia	C	2253	rs76496732	unconditioned	4.23335e-06	0.941249	2.08593e-07	0.0463663	0.01238	12.3725	OID30747	no_MHC	UKB
rs41272078	6	161010150	LPA	ENSG00000198670	schizophrenia	C	2255	rs783144	unconditioned	0.00039229	0.93959	1.93412e-05	0.0463112	0.0136871	7.84351	OID30747	no_MHC	UKB
rs41272078	6	161010150	LPA	ENSG00000198670	schizophrenia	C	2418	rs783154	unconditioned	3.2103e-17	0.943943	1.63255e-18	0.0479948	0.00806206	37.9776	OID30747	no_MHC	UKB
rs41272078	6	161010150	LPA	ENSG00000198670	schizophrenia	C	2262	rs9355291	unconditioned	6.47819e-05	0.945579	3.19559e-06	0.0466362	0.00771678	9.64448	OID30747	no_MHC	UKB
rs41272078	6	161010150	LPA	ENSG00000198670	schizophrenia	C	2253	rs9365236	unconditioned	0.000916827	0.931435	4.51738e-05	0.0458718	0.0217313	6.99459	OID30747	no_MHC	UKB
rs41272078	6	161010150	LPA	ENSG00000198670	schizophrenia	C	2253	rs9458057	unconditioned	3.90148e-27	0.934512	1.9227e-28	0.0460345	0.019453	60.8084	OID30747	no_MHC	UKB
rs41272078	6	161010150	LPA	ENSG00000198670	schizophrenia	C	2274	rs9765938	unconditioned	0.000877008	0.937338	4.36755e-05	0.0466649	0.0150767	7.03899	OID30747	no_MHC	UKB
rs41272114	6	161006077	LPA	ENSG00000198670	adhd	C	2850	unconditioned	unconditioned	0	0.944619	0	0.0481445	0.00723685	2664.03	OID30747	no_MHC	UKB
rs41272114	6	161006077	LPA	ENSG00000198670	adhd	C	2251	rs116961976	unconditioned	3.31676e-10	0.94935	1.19724e-11	0.0342518	0.0163982	21.8269	OID30747	no_MHC	UKB
rs41272114	6	161006077	LPA	ENSG00000198670	adhd	C	2283	rs117059305	unconditioned	1.68312e-15	0.946569	6.12617e-17	0.0344339	0.0189966	34.0181	OID30747	no_MHC	UKB
rs41272114	6	161006077	LPA	ENSG00000198670	adhd	C	2253	rs118039278	unconditioned	1.35036e-89	0.945044	4.88404e-91	0.03416	0.020796	204.63	OID30747	no_MHC	UKB
rs41272114	6	161006077	LPA	ENSG00000198670	adhd	C	2251	rs12209517	unconditioned	1.2441e-08	0.951795	4.49126e-10	0.0343464	0.0138582	18.2023	OID30747	no_MHC	UKB
rs41272114	6	161006077	LPA	ENSG00000198670	adhd	C	2251	rs1247359	unconditioned	0.00153398	0.955998	5.53529e-05	0.0344889	0.0079241	6.47989	OID30747	no_MHC	UKB
rs41272114	6	161006077	LPA	ENSG00000198670	adhd	C	2269	rs12527129	unconditioned	6.792e-13	0.951718	2.46493e-14	0.0345257	0.0137565	28.0179	OID30747	no_MHC	UKB
rs41272114	6	161006077	LPA	ENSG00000198670	adhd	C	2250	rs12529361	unconditioned	1.27308e-14	0.946459	4.59487e-16	0.0341407	0.0194005	31.9948	OID30747	no_MHC	UKB
rs41272114	6	161006077	LPA	ENSG00000198670	adhd	C	2251	rs139658628	unconditioned	0.00622638	0.942739	0.000224795	0.0340196	0.0167898	5.07896	OID30747	no_MHC	UKB
rs41272114	6	161006077	LPA	ENSG00000198670	adhd	C	2251	rs140570886	unconditioned	1.72535e-14	0.902536	6.22641e-16	0.0325055	0.0649589	31.6908	OID30747	no_MHC	UKB
rs41272114	6	161006077	LPA	ENSG00000198670	adhd	C	2252	rs141550222	unconditioned	7.14694e-58	0.948879	2.58184e-59	0.0342615	0.0168599	131.583	OID30747	no_MHC	UKB
rs41272114	6	161006077	LPA	ENSG00000198670	adhd	C	2251	rs143843429	unconditioned	4.01168e-07	0.938417	1.4493e-08	0.0338744	0.0277083	14.7289	OID30747	no_MHC	UKB
rs41272114	6	161006077	LPA	ENSG00000198670	adhd	C	2250	rs144177163	unconditioned	1.30795e-12	0.89737	4.72829e-14	0.03237	0.0702605	27.3626	OID30747	no_MHC	UKB
rs41272114	6	161006077	LPA	ENSG00000198670	adhd	C	2250	rs146534110	unconditioned	0.00512851	0.948947	0.000185033	0.0342258	0.011514	5.27294	OID30747	no_MHC	UKB
rs41272114	6	161006077	LPA	ENSG00000198670	adhd	C	2250	rs149100158	unconditioned	0.000151152	0.947816	5.45537e-06	0.0341907	0.0178364	8.79723	OID30747	no_MHC	UKB
rs41272114	6	161006077	LPA	ENSG00000198670	adhd	C	2250	rs1590184	unconditioned	0.00501995	0.944678	0.000181109	0.0340659	0.0160548	5.29433	OID30747	no_MHC	UKB
rs41272114	6	161006077	LPA	ENSG00000198670	adhd	C	2250	rs2064712	unconditioned	1.26209e-45	0.958986	4.55347e-47	0.0345926	0.00642159	103.384	OID30747	no_MHC	UKB
rs41272114	6	161006077	LPA	ENSG00000198670	adhd	C	2264	rs2489941	unconditioned	2.22042e-10	0.959123	8.03196e-12	0.0346883	0.00618828	22.2282	OID30747	no_MHC	UKB
rs41272114	6	161006077	LPA	ENSG00000198670	adhd	C	2273	rs2997092	unconditioned	7.78847e-08	0.956988	2.82748e-09	0.0347337	0.00827799	16.368	OID30747	no_MHC	UKB
rs41272114	6	161006077	LPA	ENSG00000198670	adhd	C	2251	rs3011437	unconditioned	7.85804e-10	0.95995	2.83561e-11	0.0346348	0.0054155	20.9643	OID30747	no_MHC	UKB
rs41272114	6	161006077	LPA	ENSG00000198670	adhd	C	2250	rs3103351	unconditioned	3.63861e-27	0.953567	1.31298e-28	0.0343971	0.0120357	60.8782	OID30747	no_MHC	UKB
rs41272114	6	161006077	LPA	ENSG00000198670	adhd	C	2251	rs35351535	unconditioned	2.0718e-11	0.938215	7.48106e-13	0.0338501	0.027935	24.6	OID30747	no_MHC	UKB
rs41272114	6	161006077	LPA	ENSG00000198670	adhd	C	2251	rs3798158	unconditioned	1.08078e-09	0.953688	3.90165e-11	0.0344166	0.0118957	20.6456	OID30747	no_MHC	UKB
rs41272114	6	161006077	LPA	ENSG00000198670	adhd	C	2270	rs399942	unconditioned	4.72301e-06	0.960158	1.70898e-07	0.0347374	0.00509942	12.2631	OID30747	no_MHC	UKB
rs41272114	6	161006077	LPA	ENSG00000198670	adhd	C	2251	rs41267807	unconditioned	2.13386e-18	0.947598	7.70292e-20	0.0341886	0.018213	40.6886	OID30747	no_MHC	UKB
rs41272114	6	161006077	LPA	ENSG00000198670	adhd	C	2250	rs41267809	unconditioned	3.71621e-127	0.883945	1.34405e-128	0.0318857	0.0841695	291.116	OID30747	no_MHC	UKB
rs41272114	6	161006077	LPA	ENSG00000198670	adhd	C	2250	rs41272056	unconditioned	6.16935e-18	0.923008	2.22833e-19	0.0332948	0.0436976	39.6269	OID30747	no_MHC	UKB
rs41272114	6	161006077	LPA	ENSG00000198670	adhd	C	2250	rs41272078	unconditioned	2.63339e-18	0.894458	9.52074e-20	0.032265	0.0732767	40.4783	OID30747	no_MHC	UKB
rs41272114	6	161006077	LPA	ENSG00000198670	adhd	C	2250	rs41272114	unconditioned	2.53398e-89	0.950727	9.14458e-91	0.0342947	0.0149783	204	OID30747	no_MHC	UKB
rs41272114	6	161006077	LPA	ENSG00000198670	adhd	C	2251	rs4646275	unconditioned	8.98176e-08	0.948764	3.24323e-09	0.034242	0.0169936	16.2255	OID30747	no_MHC	UKB
rs41272114	6	161006077	LPA	ENSG00000198670	adhd	C	2250	rs494554	unconditioned	0.0013251	0.956214	4.78062e-05	0.0344897	0.00792385	6.62626	OID30747	no_MHC	UKB
rs41272114	6	161006077	LPA	ENSG00000198670	adhd	C	2249	rs551032	unconditioned	3.66075e-05	0.942948	1.32051e-06	0.0339911	0.0230229	10.2153	OID30747	no_MHC	UKB
rs41272114	6	161006077	LPA	ENSG00000198670	adhd	C	2250	rs56393506	unconditioned	0.00483836	0.952008	0.000174567	0.0343395	0.00863995	5.33118	OID30747	no_MHC	UKB
rs41272114	6	161006077	LPA	ENSG00000198670	adhd	C	2249	rs57539649	unconditioned	8.25772e-05	0.956571	2.97873e-06	0.0344967	0.00884658	9.40178	OID30747	no_MHC	UKB
rs41272114	6	161006077	LPA	ENSG00000198670	adhd	C	2252	rs60700834	unconditioned	5.66e-43	0.954136	2.04308e-44	0.0344299	0.0114337	97.2777	OID30747	no_MHC	UKB
rs41272114	6	161006077	LPA	ENSG00000198670	adhd	C	2250	rs619598	unconditioned	8.26136e-11	0.954261	2.98102e-12	0.0344222	0.011317	23.2168	OID30747	no_MHC	UKB
rs41272114	6	161006077	LPA	ENSG00000198670	adhd	C	2250	rs62435349	unconditioned	0.00102621	0.956112	3.70264e-05	0.034489	0.00833596	6.88189	OID30747	no_MHC	UKB
rs41272114	6	161006077	LPA	ENSG00000198670	adhd	C	2257	rs62441870	unconditioned	2.70313e-36	0.952465	9.77574e-38	0.0344324	0.0131024	81.8987	OID30747	no_MHC	UKB
rs41272114	6	161006077	LPA	ENSG00000198670	adhd	C	2255	rs62441895	unconditioned	8.38276e-16	0.943085	3.03439e-17	0.034115	0.0227996	34.7152	OID30747	no_MHC	UKB
rs41272114	6	161006077	LPA	ENSG00000198670	adhd	C	2250	rs6455682	unconditioned	1.10177e-11	0.956538	3.97535e-13	0.0345043	0.00895734	25.2315	OID30747	no_MHC	UKB
rs41272114	6	161006077	LPA	ENSG00000198670	adhd	C	2282	rs686392	unconditioned	0.000404499	0.954281	1.47822e-05	0.0348631	0.010437	7.81286	OID30747	no_MHC	UKB
rs41272114	6	161006077	LPA	ENSG00000198670	adhd	C	2292	rs6905073	unconditioned	7.45771e-57	0.959242	2.7069e-58	0.0348113	0.00594659	129.238	OID30747	no_MHC	UKB
rs41272114	6	161006077	LPA	ENSG00000198670	adhd	C	2261	rs6914575	unconditioned	1.53331e-12	0.954648	5.55692e-14	0.0345869	0.0107647	27.2036	OID30747	no_MHC	UKB
rs41272114	6	161006077	LPA	ENSG00000198670	adhd	C	2250	rs6938647	unconditioned	4.3329e-16	0.956874	1.56336e-17	0.0345164	0.0086092	35.3751	OID30747	no_MHC	UKB
rs41272114	6	161006077	LPA	ENSG00000198670	adhd	C	2249	rs71565765	unconditioned	0.00167036	0.95595	6.02533e-05	0.0344753	0.00784395	6.39472	OID30747	no_MHC	UKB
rs41272114	6	161006077	LPA	ENSG00000198670	adhd	C	2253	rs73019765	unconditioned	1.103e-06	0.957273	3.98205e-08	0.0345513	0.00817476	13.7175	OID30747	no_MHC	UKB
rs41272114	6	161006077	LPA	ENSG00000198670	adhd	C	2304	rs73592974	unconditioned	1.8804e-20	0.941986	7.02763e-22	0.0351821	0.0228316	45.4202	OID30747	no_MHC	UKB
rs41272114	6	161006077	LPA	ENSG00000198670	adhd	C	2253	rs74298710	unconditioned	2.48697e-07	0.953584	8.98345e-09	0.0344335	0.0119821	15.207	OID30747	no_MHC	UKB
rs41272114	6	161006077	LPA	ENSG00000198670	adhd	C	2250	rs76496732	unconditioned	4.27191e-06	0.949801	1.54168e-07	0.0342613	0.0159335	12.3634	OID30747	no_MHC	UKB
rs41272114	6	161006077	LPA	ENSG00000198670	adhd	C	2252	rs783144	unconditioned	0.000398041	0.953551	1.43655e-05	0.0344025	0.0116343	7.82896	OID30747	no_MHC	UKB
rs41272114	6	161006077	LPA	ENSG00000198670	adhd	C	2412	rs783154	unconditioned	3.2312e-17	0.950122	1.21274e-18	0.035646	0.0142322	37.9711	OID30747	no_MHC	UKB
rs41272114	6	161006077	LPA	ENSG00000198670	adhd	C	2259	rs9355291	unconditioned	6.54271e-05	0.954912	2.36615e-06	0.0345236	0.0104962	9.63457	OID30747	no_MHC	UKB
rs41272114	6	161006077	LPA	ENSG00000198670	adhd	C	2250	rs9365236	unconditioned	0.000947116	0.957717	3.41742e-05	0.03455	0.00675198	6.96209	OID30747	no_MHC	UKB
rs41272114	6	161006077	LPA	ENSG00000198670	adhd	C	2250	rs9458057	unconditioned	3.92042e-27	0.939228	1.4153e-28	0.0338799	0.026892	60.8036	OID30747	no_MHC	UKB
rs41272114	6	161006077	LPA	ENSG00000198670	adhd	C	2271	rs9765938	unconditioned	0.000867786	0.947068	3.149e-05	0.0343492	0.017683	7.04957	OID30747	no_MHC	UKB
rs41272114	6	161006077	LPA	ENSG00000198670	alzheimers	C	4176	unconditioned	unconditioned	0	0.937079	0	0.0614833	0.0014375	2664.09	OID30747	no_MHC	UKB
rs41272114	6	161006077	LPA	ENSG00000198670	alzheimers	C	2395	rs116961976	unconditioned	3.41466e-10	0.977266	6.40686e-12	0.0183318	0.00440259	21.7978	OID30747	no_MHC	UKB
rs41272114	6	161006077	LPA	ENSG00000198670	alzheimers	C	2439	rs117059305	unconditioned	1.73765e-15	0.977198	3.3682e-17	0.0189378	0.00386403	33.9862	OID30747	no_MHC	UKB
rs41272114	6	161006077	LPA	ENSG00000198670	alzheimers	C	2397	rs118039278	unconditioned	1.39952e-89	0.979165	2.62646e-91	0.0183734	0.00246175	204.594	OID30747	no_MHC	UKB
rs41272114	6	161006077	LPA	ENSG00000198670	alzheimers	C	2395	rs12209517	unconditioned	1.22385e-08	0.959504	2.29638e-10	0.0179812	0.0225145	18.2187	OID30747	no_MHC	UKB
rs41272114	6	161006077	LPA	ENSG00000198670	alzheimers	C	2395	rs1247359	unconditioned	0.0014733	0.974374	2.76383e-05	0.0182729	0.00585198	6.52025	OID30747	no_MHC	UKB
rs41272114	6	161006077	LPA	ENSG00000198670	alzheimers	C	2415	rs12527129	unconditioned	6.96776e-13	0.976187	1.33559e-14	0.0187066	0.00510597	27.9923	OID30747	no_MHC	UKB
rs41272114	6	161006077	LPA	ENSG00000198670	alzheimers	C	2394	rs12529361	unconditioned	1.31593e-14	0.978371	2.46868e-16	0.0183509	0.00327803	31.9616	OID30747	no_MHC	UKB
rs41272114	6	161006077	LPA	ENSG00000198670	alzheimers	C	2395	rs139658628	unconditioned	0.00563985	0.969621	0.000105859	0.0181931	0.00643972	5.1779	OID30747	no_MHC	UKB
rs41272114	6	161006077	LPA	ENSG00000198670	alzheimers	C	2396	rs140570886	unconditioned	2.00965e-36	0.975523	3.77241e-38	0.0183058	0.00617114	82.1951	OID30747	no_MHC	UKB
rs41272114	6	161006077	LPA	ENSG00000198670	alzheimers	C	2396	rs141550222	unconditioned	7.34622e-58	0.974818	1.37961e-59	0.0183001	0.00688171	131.556	OID30747	no_MHC	UKB
rs41272114	6	161006077	LPA	ENSG00000198670	alzheimers	C	2395	rs143843429	unconditioned	4.17394e-07	0.976268	7.83374e-09	0.0183174	0.00541368	14.6892	OID30747	no_MHC	UKB
rs41272114	6	161006077	LPA	ENSG00000198670	alzheimers	C	2394	rs144177163	unconditioned	1.42562e-12	0.978036	2.6745e-14	0.0183446	0.00361916	27.2764	OID30747	no_MHC	UKB
rs41272114	6	161006077	LPA	ENSG00000198670	alzheimers	C	2395	rs146534110	unconditioned	4.27311e-06	0.976339	8.01796e-08	0.0183145	0.00534212	12.3632	OID30747	no_MHC	UKB
rs41272114	6	161006077	LPA	ENSG00000198670	alzheimers	C	2394	rs149100158	unconditioned	0.000154348	0.978112	2.89556e-06	0.018346	0.00338469	8.7763	OID30747	no_MHC	UKB
rs41272114	6	161006077	LPA	ENSG00000198670	alzheimers	C	2395	rs1590184	unconditioned	0.00436796	0.970898	8.19611e-05	0.0182117	0.0064401	5.43346	OID30747	no_MHC	UKB
rs41272114	6	161006077	LPA	ENSG00000198670	alzheimers	C	2394	rs2064712	unconditioned	1.28905e-45	0.979458	2.41811e-47	0.0183713	0.00217036	103.362	OID30747	no_MHC	UKB
rs41272114	6	161006077	LPA	ENSG00000198670	alzheimers	C	2412	rs2489941	unconditioned	2.23155e-10	0.979986	4.21085e-12	0.0184904	0.00152311	22.2232	OID30747	no_MHC	UKB
rs41272114	6	161006077	LPA	ENSG00000198670	alzheimers	C	2424	rs2997092	unconditioned	1.97406e-24	0.974068	3.79102e-26	0.0186989	0.00723313	54.5819	OID30747	no_MHC	UKB
rs41272114	6	161006077	LPA	ENSG00000198670	alzheimers	C	2395	rs3011437	unconditioned	8.02224e-10	0.980075	1.50496e-11	0.0183845	0.00154063	20.9436	OID30747	no_MHC	UKB
rs41272114	6	161006077	LPA	ENSG00000198670	alzheimers	C	2394	rs3103351	unconditioned	3.34087e-27	0.875557	6.30754e-29	0.0164225	0.10802	60.9636	OID30747	no_MHC	UKB
rs41272114	6	161006077	LPA	ENSG00000198670	alzheimers	C	2395	rs35351535	unconditioned	2.16117e-11	0.97867	4.05464e-13	0.0183582	0.00297213	24.5578	OID30747	no_MHC	UKB
rs41272114	6	161006077	LPA	ENSG00000198670	alzheimers	C	2395	rs3798158	unconditioned	1.10874e-09	0.978363	2.08045e-11	0.0183548	0.00328263	20.62	OID30747	no_MHC	UKB
rs41272114	6	161006077	LPA	ENSG00000198670	alzheimers	C	2415	rs399942	unconditioned	4.8194e-06	0.979869	9.05747e-08	0.0184137	0.00171275	12.2429	OID30747	no_MHC	UKB
rs41272114	6	161006077	LPA	ENSG00000198670	alzheimers	C	2395	rs41267807	unconditioned	2.19344e-18	0.973824	4.11629e-20	0.0182673	0.00790842	40.6611	OID30747	no_MHC	UKB
rs41272114	6	161006077	LPA	ENSG00000198670	alzheimers	C	2394	rs41267809	unconditioned	4.10439e-127	0.97472	7.70138e-129	0.0182824	0.00699756	291.016	OID30747	no_MHC	UKB
rs41272114	6	161006077	LPA	ENSG00000198670	alzheimers	C	2394	rs41272056	unconditioned	6.52572e-18	0.976183	1.22437e-19	0.0183099	0.00550673	39.5708	OID30747	no_MHC	UKB
rs41272114	6	161006077	LPA	ENSG00000198670	alzheimers	C	2394	rs41272078	unconditioned	2.88093e-18	0.978472	5.40458e-20	0.0183528	0.0031756	40.3884	OID30747	no_MHC	UKB
rs41272114	6	161006077	LPA	ENSG00000198670	alzheimers	C	2394	rs41272114	unconditioned	2.60907e-89	0.978309	4.89461e-91	0.0183497	0.0033411	203.971	OID30747	no_MHC	UKB
rs41272114	6	161006077	LPA	ENSG00000198670	alzheimers	C	2395	rs4646275	unconditioned	9.27476e-08	0.979757	1.73998e-09	0.0183787	0.0018642	16.1934	OID30747	no_MHC	UKB
rs41272114	6	161006077	LPA	ENSG00000198670	alzheimers	C	2395	rs494554	unconditioned	4.99908e-05	0.9774	9.3796e-07	0.0183344	0.00421519	9.90367	OID30747	no_MHC	UKB
rs41272114	6	161006077	LPA	ENSG00000198670	alzheimers	C	2393	rs551032	unconditioned	3.79654e-05	0.978939	7.12101e-07	0.0183589	0.00266357	10.1788	OID30747	no_MHC	UKB
rs41272114	6	161006077	LPA	ENSG00000198670	alzheimers	C	2394	rs56393506	unconditioned	0.00180966	0.955682	3.39459e-05	0.0179022	0.0245718	6.31461	OID30747	no_MHC	UKB
rs41272114	6	161006077	LPA	ENSG00000198670	alzheimers	C	2393	rs57539649	unconditioned	8.4202e-05	0.979851	1.57934e-06	0.018377	0.00168609	9.38229	OID30747	no_MHC	UKB
rs41272114	6	161006077	LPA	ENSG00000198670	alzheimers	C	2396	rs60700834	unconditioned	5.80293e-43	0.978108	1.08893e-44	0.0183508	0.003541	97.2528	OID30747	no_MHC	UKB
rs41272114	6	161006077	LPA	ENSG00000198670	alzheimers	C	2394	rs619598	unconditioned	8.39399e-11	0.96959	1.57548e-12	0.0181862	0.0122237	23.2009	OID30747	no_MHC	UKB
rs41272114	6	161006077	LPA	ENSG00000198670	alzheimers	C	2394	rs62435349	unconditioned	0.00098681	0.977245	1.85111e-05	0.0183282	0.00342163	6.92103	OID30747	no_MHC	UKB
rs41272114	6	161006077	LPA	ENSG00000198670	alzheimers	C	2401	rs62441870	unconditioned	2.77793e-36	0.978809	5.21673e-38	0.0183784	0.00281298	81.8714	OID30747	no_MHC	UKB
rs41272114	6	161006077	LPA	ENSG00000198670	alzheimers	C	2399	rs62441895	unconditioned	8.65611e-16	0.973585	1.62738e-17	0.0182956	0.00811937	34.6831	OID30747	no_MHC	UKB
rs41272114	6	161006077	LPA	ENSG00000198670	alzheimers	C	2394	rs6455682	unconditioned	1.12689e-11	0.978375	2.11403e-13	0.018351	0.00327365	25.209	OID30747	no_MHC	UKB
rs41272114	6	161006077	LPA	ENSG00000198670	alzheimers	C	2426	rs686392	unconditioned	0.000405875	0.978023	7.64911e-06	0.0184287	0.00313447	7.80947	OID30747	no_MHC	UKB
rs41272114	6	161006077	LPA	ENSG00000198670	alzheimers	C	2436	rs6905073	unconditioned	7.58057e-57	0.975058	1.44271e-58	0.0185506	0.00639156	129.222	OID30747	no_MHC	UKB
rs41272114	6	161006077	LPA	ENSG00000198670	alzheimers	C	2405	rs6914575	unconditioned	1.57382e-12	0.979923	2.95518e-14	0.0183985	0.00167853	27.1775	OID30747	no_MHC	UKB
rs41272114	6	161006077	LPA	ENSG00000198670	alzheimers	C	2394	rs6938647	unconditioned	4.4378e-16	0.980091	8.32449e-18	0.0183832	0.00152597	35.3512	OID30747	no_MHC	UKB
rs41272114	6	161006077	LPA	ENSG00000198670	alzheimers	C	2394	rs71565765	unconditioned	3.69493e-18	0.816127	7.00674e-20	0.0153078	0.168566	40.1396	OID30747	no_MHC	UKB
rs41272114	6	161006077	LPA	ENSG00000198670	alzheimers	C	2397	rs73019765	unconditioned	1.12909e-06	0.979687	2.11886e-08	0.018383	0.00192886	13.6941	OID30747	no_MHC	UKB
rs41272114	6	161006077	LPA	ENSG00000198670	alzheimers	C	2451	rs73592974	unconditioned	1.95086e-20	0.977233	3.72915e-22	0.0186762	0.00409079	45.3834	OID30747	no_MHC	UKB
rs41272114	6	161006077	LPA	ENSG00000198670	alzheimers	C	2397	rs74298710	unconditioned	2.55369e-07	0.979187	4.79242e-09	0.0183736	0.00243912	15.1806	OID30747	no_MHC	UKB
rs41272114	6	161006077	LPA	ENSG00000198670	alzheimers	C	2394	rs76496732	unconditioned	4.4033e-06	0.979119	8.26022e-08	0.0183649	0.00251166	12.3332	OID30747	no_MHC	UKB
rs41272114	6	161006077	LPA	ENSG00000198670	alzheimers	C	2396	rs783144	unconditioned	0.000383691	0.976469	7.1982e-06	0.0183141	0.00482645	7.86567	OID30747	no_MHC	UKB
rs41272114	6	161006077	LPA	ENSG00000198670	alzheimers	C	2583	rs783154	unconditioned	3.26977e-17	0.961493	6.82193e-19	0.0200417	0.0184657	37.9592	OID30747	no_MHC	UKB
rs41272114	6	161006077	LPA	ENSG00000198670	alzheimers	C	2404	rs9355291	unconditioned	6.69922e-05	0.978814	1.25895e-06	0.0183916	0.00272598	9.61093	OID30747	no_MHC	UKB
rs41272114	6	161006077	LPA	ENSG00000198670	alzheimers	C	2394	rs9365236	unconditioned	0.000949029	0.976524	1.78026e-05	0.0183142	0.00419519	6.96007	OID30747	no_MHC	UKB
rs41272114	6	161006077	LPA	ENSG00000198670	alzheimers	C	2394	rs9458057	unconditioned	4.06743e-27	0.974088	7.63231e-29	0.0182706	0.00764184	60.7668	OID30747	no_MHC	UKB
rs41272114	6	161006077	LPA	ENSG00000198670	alzheimers	C	2422	rs9765938	unconditioned	9.00706e-19	0.975175	1.73116e-20	0.0187368	0.00608792	41.5511	OID30747	no_MHC	UKB
rs41272114	6	161006077	LPA	ENSG00000198670	alzheimers_noukb	C	4269	unconditioned	unconditioned	0	0.794819	0	0.19936	0.00582066	2664.24	OID30747	no_MHC	UKB
rs41272114	6	161006077	LPA	ENSG00000198670	alzheimers_noukb	C	2411	rs116961976	unconditioned	3.02605e-10	0.866086	3.86632e-11	0.110635	0.0232797	21.9186	OID30747	no_MHC	UKB
rs41272114	6	161006077	LPA	ENSG00000198670	alzheimers_noukb	C	2455	rs117059305	unconditioned	1.55456e-15	0.874252	1.99749e-16	0.112321	0.013427	34.0976	OID30747	no_MHC	UKB
rs41272114	6	161006077	LPA	ENSG00000198670	alzheimers_noukb	C	2413	rs118039278	unconditioned	1.24174e-89	0.868887	1.58715e-90	0.111038	0.0200749	204.714	OID30747	no_MHC	UKB
rs41272114	6	161006077	LPA	ENSG00000198670	alzheimers_noukb	C	2411	rs12209517	unconditioned	1.10062e-08	0.862865	1.40627e-09	0.110222	0.0269124	18.3248	OID30747	no_MHC	UKB
rs41272114	6	161006077	LPA	ENSG00000198670	alzheimers_noukb	C	2411	rs1247359	unconditioned	0.00131779	0.871602	0.000168347	0.111331	0.0155802	6.6318	OID30747	no_MHC	UKB
rs41272114	6	161006077	LPA	ENSG00000198670	alzheimers_noukb	C	2430	rs12527129	unconditioned	3.83865e-12	0.872164	4.91397e-13	0.111632	0.0162044	26.2859	OID30747	no_MHC	UKB
rs41272114	6	161006077	LPA	ENSG00000198670	alzheimers_noukb	C	2410	rs12529361	unconditioned	1.18496e-14	0.880974	1.51368e-15	0.11253	0.0064959	32.0665	OID30747	no_MHC	UKB
rs41272114	6	161006077	LPA	ENSG00000198670	alzheimers_noukb	C	2411	rs139658628	unconditioned	0.00503403	0.865358	0.000643231	0.110554	0.018411	5.29153	OID30747	no_MHC	UKB
rs41272114	6	161006077	LPA	ENSG00000198670	alzheimers_noukb	C	2412	rs140570886	unconditioned	1.78169e-36	0.865102	2.27704e-37	0.110538	0.0243605	82.3155	OID30747	no_MHC	UKB
rs41272114	6	161006077	LPA	ENSG00000198670	alzheimers_noukb	C	2412	rs141550222	unconditioned	6.57506e-58	0.872681	8.40214e-59	0.111502	0.0158165	131.667	OID30747	no_MHC	UKB
rs41272114	6	161006077	LPA	ENSG00000198670	alzheimers_noukb	C	2411	rs143843429	unconditioned	3.51437e-07	0.822037	4.49547e-08	0.105079	0.072883	14.8612	OID30747	no_MHC	UKB
rs41272114	6	161006077	LPA	ENSG00000198670	alzheimers_noukb	C	2410	rs144177163	unconditioned	1.20615e-12	0.827492	1.54163e-13	0.105699	0.0668091	27.4436	OID30747	no_MHC	UKB
rs41272114	6	161006077	LPA	ENSG00000198670	alzheimers_noukb	C	2411	rs146534110	unconditioned	3.75294e-06	0.857525	4.79551e-07	0.109542	0.032929	12.493	OID30747	no_MHC	UKB
rs41272114	6	161006077	LPA	ENSG00000198670	alzheimers_noukb	C	2410	rs149100158	unconditioned	0.000137008	0.868224	1.75041e-05	0.110903	0.020719	8.89547	OID30747	no_MHC	UKB
rs41272114	6	161006077	LPA	ENSG00000198670	alzheimers_noukb	C	2411	rs1590184	unconditioned	0.00389126	0.865036	0.000497107	0.110488	0.0200878	5.54902	OID30747	no_MHC	UKB
rs41272114	6	161006077	LPA	ENSG00000198670	alzheimers_noukb	C	2410	rs2064712	unconditioned	1.14483e-45	0.869877	1.46258e-46	0.111113	0.0190107	103.481	OID30747	no_MHC	UKB
rs41272114	6	161006077	LPA	ENSG00000198670	alzheimers_noukb	C	2428	rs2489941	unconditioned	2.00404e-10	0.880052	2.56293e-11	0.112541	0.00740705	22.3307	OID30747	no_MHC	UKB
rs41272114	6	161006077	LPA	ENSG00000198670	alzheimers_noukb	C	2440	rs2997092	unconditioned	1.78052e-24	0.878557	2.28109e-25	0.112546	0.00889688	54.6851	OID30747	no_MHC	UKB
rs41272114	6	161006077	LPA	ENSG00000198670	alzheimers_noukb	C	2411	rs3011437	unconditioned	7.22163e-10	0.882239	9.22535e-11	0.112698	0.00506313	21.0488	OID30747	no_MHC	UKB
rs41272114	6	161006077	LPA	ENSG00000198670	alzheimers_noukb	C	2410	rs3103351	unconditioned	3.333e-27	0.873487	4.25793e-28	0.111574	0.0149392	60.9659	OID30747	no_MHC	UKB
rs41272114	6	161006077	LPA	ENSG00000198670	alzheimers_noukb	C	2411	rs35351535	unconditioned	4.40088e-12	0.199292	5.79294e-13	0.0254579	0.77525	26.1492	OID30747	no_MHC	UKB
rs41272114	6	161006077	LPA	ENSG00000198670	alzheimers_noukb	C	2411	rs3798158	unconditioned	9.89138e-10	0.872824	1.26378e-10	0.111501	0.0156746	20.7342	OID30747	no_MHC	UKB
rs41272114	6	161006077	LPA	ENSG00000198670	alzheimers_noukb	C	2431	rs399942	unconditioned	4.31761e-06	0.877819	5.5231e-07	0.112281	0.00989476	12.3528	OID30747	no_MHC	UKB
rs41272114	6	161006077	LPA	ENSG00000198670	alzheimers_noukb	C	2411	rs41267807	unconditioned	9.98e-19	0.443128	1.28612e-19	0.0566056	0.500267	41.4485	OID30747	no_MHC	UKB
rs41272114	6	161006077	LPA	ENSG00000198670	alzheimers_noukb	C	2410	rs41267809	unconditioned	3.63611e-127	0.864084	4.64561e-128	0.110373	0.0255431	291.137	OID30747	no_MHC	UKB
rs41272114	6	161006077	LPA	ENSG00000198670	alzheimers_noukb	C	2410	rs41272056	unconditioned	5.84507e-18	0.874417	7.46705e-19	0.111692	0.0138907	39.6809	OID30747	no_MHC	UKB
rs41272114	6	161006077	LPA	ENSG00000198670	alzheimers_noukb	C	2410	rs41272078	unconditioned	2.5733e-18	0.874015	3.2874e-19	0.111641	0.0143444	40.5013	OID30747	no_MHC	UKB
rs41272114	6	161006077	LPA	ENSG00000198670	alzheimers_noukb	C	2410	rs41272114	unconditioned	2.32333e-89	0.871386	2.96814e-90	0.111305	0.0173084	204.087	OID30747	no_MHC	UKB
rs41272114	6	161006077	LPA	ENSG00000198670	alzheimers_noukb	C	2411	rs4646275	unconditioned	8.24636e-08	0.871104	1.05367e-08	0.111287	0.0176089	16.3109	OID30747	no_MHC	UKB
rs41272114	6	161006077	LPA	ENSG00000198670	alzheimers_noukb	C	2411	rs494554	unconditioned	4.43413e-05	0.866943	5.66536e-06	0.110744	0.0222627	10.0236	OID30747	no_MHC	UKB
rs41272114	6	161006077	LPA	ENSG00000198670	alzheimers_noukb	C	2410	rs551032	unconditioned	1.84766e-12	0.862221	2.36067e-13	0.110135	0.0276445	27.0171	OID30747	no_MHC	UKB
rs41272114	6	161006077	LPA	ENSG00000198670	alzheimers_noukb	C	2410	rs56393506	unconditioned	0.00162667	0.859039	0.000207793	0.109705	0.0294215	6.42122	OID30747	no_MHC	UKB
rs41272114	6	161006077	LPA	ENSG00000198670	alzheimers_noukb	C	2410	rs57539649	unconditioned	2.74275e-14	0.881627	3.5036e-15	0.112614	0.00575907	31.2272	OID30747	no_MHC	UKB
rs41272114	6	161006077	LPA	ENSG00000198670	alzheimers_noukb	C	2412	rs60700834	unconditioned	5.20341e-43	0.877103	6.65091e-44	0.112099	0.0107977	97.3618	OID30747	no_MHC	UKB
rs41272114	6	161006077	LPA	ENSG00000198670	alzheimers_noukb	C	2410	rs619598	unconditioned	7.58326e-11	0.875939	9.68743e-12	0.111887	0.0121743	23.3025	OID30747	no_MHC	UKB
rs41272114	6	161006077	LPA	ENSG00000198670	alzheimers_noukb	C	2410	rs62435349	unconditioned	0.000880348	0.871795	0.000112468	0.111359	0.0158536	7.03519	OID30747	no_MHC	UKB
rs41272114	6	161006077	LPA	ENSG00000198670	alzheimers_noukb	C	2417	rs62441870	unconditioned	2.4761e-36	0.872463	3.16617e-37	0.111545	0.015992	81.9864	OID30747	no_MHC	UKB
rs41272114	6	161006077	LPA	ENSG00000198670	alzheimers_noukb	C	2415	rs62441895	unconditioned	7.65654e-16	0.861252	9.79705e-17	0.110174	0.0285738	34.8058	OID30747	no_MHC	UKB
rs41272114	6	161006077	LPA	ENSG00000198670	alzheimers_noukb	C	2410	rs6455682	unconditioned	1.0018e-11	0.86976	1.27985e-12	0.111098	0.0191429	25.3266	OID30747	no_MHC	UKB
rs41272114	6	161006077	LPA	ENSG00000198670	alzheimers_noukb	C	2442	rs686392	unconditioned	0.000363621	0.876205	4.65853e-05	0.112244	0.0111405	7.9194	OID30747	no_MHC	UKB
rs41272114	6	161006077	LPA	ENSG00000198670	alzheimers_noukb	C	2454	rs6905073	unconditioned	6.74259e-57	0.867267	8.75079e-58	0.112537	0.0201965	129.339	OID30747	no_MHC	UKB
rs41272114	6	161006077	LPA	ENSG00000198670	alzheimers_noukb	C	2421	rs6914575	unconditioned	1.37957e-12	0.858952	1.76705e-13	0.10999	0.0310576	27.3093	OID30747	no_MHC	UKB
rs41272114	6	161006077	LPA	ENSG00000198670	alzheimers_noukb	C	2410	rs6938647	unconditioned	3.99148e-16	0.881503	5.09874e-17	0.112598	0.0058998	35.4572	OID30747	no_MHC	UKB
rs41272114	6	161006077	LPA	ENSG00000198670	alzheimers_noukb	C	2410	rs71565765	unconditioned	3.87446e-18	0.855896	4.95056e-19	0.109327	0.0347771	40.0921	OID30747	no_MHC	UKB
rs41272114	6	161006077	LPA	ENSG00000198670	alzheimers_noukb	C	2413	rs73019765	unconditioned	1.00796e-06	0.874862	1.28842e-07	0.111815	0.0133219	13.8076	OID30747	no_MHC	UKB
rs41272114	6	161006077	LPA	ENSG00000198670	alzheimers_noukb	C	2467	rs73592974	unconditioned	1.7286e-20	0.865991	2.23656e-21	0.112024	0.0219849	45.5044	OID30747	no_MHC	UKB
rs41272114	6	161006077	LPA	ENSG00000198670	alzheimers_noukb	C	2413	rs74298710	unconditioned	2.2841e-07	0.875814	2.91877e-08	0.111905	0.0122806	15.2921	OID30747	no_MHC	UKB
rs41272114	6	161006077	LPA	ENSG00000198670	alzheimers_noukb	C	2410	rs76496732	unconditioned	3.9349e-06	0.874955	5.02679e-07	0.111761	0.0132794	12.4456	OID30747	no_MHC	UKB
rs41272114	6	161006077	LPA	ENSG00000198670	alzheimers_noukb	C	2412	rs783144	unconditioned	0.000343792	0.874908	4.39199e-05	0.111758	0.0129464	7.97547	OID30747	no_MHC	UKB
rs41272114	6	161006077	LPA	ENSG00000198670	alzheimers_noukb	C	2610	rs783154	unconditioned	2.99507e-17	0.880692	3.88458e-18	0.11422	0.00508829	38.047	OID30747	no_MHC	UKB
rs41272114	6	161006077	LPA	ENSG00000198670	alzheimers_noukb	C	2420	rs9355291	unconditioned	5.32035e-05	0.777318	6.85655e-06	0.100054	0.122568	9.84139	OID30747	no_MHC	UKB
rs41272114	6	161006077	LPA	ENSG00000198670	alzheimers_noukb	C	2410	rs9365236	unconditioned	0.000850198	0.874806	0.00010861	0.111742	0.0124932	7.07004	OID30747	no_MHC	UKB
rs41272114	6	161006077	LPA	ENSG00000198670	alzheimers_noukb	C	2410	rs9458057	unconditioned	3.62434e-27	0.868107	4.63038e-28	0.110886	0.0210067	60.8821	OID30747	no_MHC	UKB
rs41272114	6	161006077	LPA	ENSG00000198670	alzheimers_noukb	C	2438	rs9765938	unconditioned	8.10921e-19	0.877944	1.03853e-19	0.112427	0.00962824	41.6561	OID30747	no_MHC	UKB
rs41272114	6	161006077	LPA	ENSG00000198670	anxiety_cc	C	2556	unconditioned	unconditioned	0	0.876422	0	0.0872928	0.0362847	2664.13	OID30747	no_MHC	UKB
rs41272114	6	161006077	LPA	ENSG00000198670	anxiety_cc	C	2070	rs116961976	unconditioned	0.000176419	0.829336	1.46171e-05	0.0686122	0.101861	8.64265	OID30747	no_MHC	UKB
rs41272114	6	161006077	LPA	ENSG00000198670	anxiety_cc	C	2114	rs117059305	unconditioned	0.000164717	0.827574	1.3825e-05	0.0693568	0.102891	8.71128	OID30747	no_MHC	UKB
rs41272114	6	161006077	LPA	ENSG00000198670	anxiety_cc	C	2073	rs118039278	unconditioned	1.27653e-89	0.893895	1.0592e-90	0.0741391	0.0319658	204.686	OID30747	no_MHC	UKB
rs41272114	6	161006077	LPA	ENSG00000198670	anxiety_cc	C	2071	rs12209517	unconditioned	1.15482e-08	0.905221	9.57081e-10	0.0750023	0.0197771	18.2767	OID30747	no_MHC	UKB
rs41272114	6	161006077	LPA	ENSG00000198670	anxiety_cc	C	2071	rs1247359	unconditioned	0.00131423	0.819265	0.000109155	0.0679339	0.111378	6.6345	OID30747	no_MHC	UKB
rs41272114	6	161006077	LPA	ENSG00000198670	anxiety_cc	C	2088	rs12527129	unconditioned	1.09588e-05	0.793408	9.14375e-07	0.0660593	0.140521	11.4214	OID30747	no_MHC	UKB
rs41272114	6	161006077	LPA	ENSG00000198670	anxiety_cc	C	2070	rs12529361	unconditioned	1.21822e-14	0.90558	1.00935e-15	0.075012	0.0194075	32.0388	OID30747	no_MHC	UKB
rs41272114	6	161006077	LPA	ENSG00000198670	anxiety_cc	C	2069	rs139658628	unconditioned	0.0127259	0.838523	0.00105413	0.0693791	0.0783183	4.36411	OID30747	no_MHC	UKB
rs41272114	6	161006077	LPA	ENSG00000198670	anxiety_cc	C	2071	rs140570886	unconditioned	9.21325e-09	0.897166	7.63506e-10	0.07432	0.0285136	18.5026	OID30747	no_MHC	UKB
rs41272114	6	161006077	LPA	ENSG00000198670	anxiety_cc	C	2069	rs141550222	unconditioned	2.67426e-16	0.873365	2.21517e-17	0.0722892	0.0543457	35.8577	OID30747	no_MHC	UKB
rs41272114	6	161006077	LPA	ENSG00000198670	anxiety_cc	C	2069	rs143843429	unconditioned	0.0108323	0.824272	0.000897269	0.0681811	0.0958176	4.52523	OID30747	no_MHC	UKB
rs41272114	6	161006077	LPA	ENSG00000198670	anxiety_cc	C	2069	rs144177163	unconditioned	0.000268043	0.904721	2.22028e-05	0.0749207	0.0200679	8.22436	OID30747	no_MHC	UKB
rs41272114	6	161006077	LPA	ENSG00000198670	anxiety_cc	C	2070	rs146534110	unconditioned	0.00556324	0.843814	0.000460939	0.0698333	0.0803281	5.19157	OID30747	no_MHC	UKB
rs41272114	6	161006077	LPA	ENSG00000198670	anxiety_cc	C	2069	rs149100158	unconditioned	0.00114073	0.814298	9.44899e-05	0.0673336	0.117133	6.77609	OID30747	no_MHC	UKB
rs41272114	6	161006077	LPA	ENSG00000198670	anxiety_cc	C	2071	rs1590184	unconditioned	0.00514298	0.867809	0.000426281	0.0718744	0.0547477	5.27012	OID30747	no_MHC	UKB
rs41272114	6	161006077	LPA	ENSG00000198670	anxiety_cc	C	2070	rs2064712	unconditioned	1.18035e-45	0.896897	9.78096e-47	0.0742928	0.0288098	103.451	OID30747	no_MHC	UKB
rs41272114	6	161006077	LPA	ENSG00000198670	anxiety_cc	C	2088	rs2489941	unconditioned	2.02521e-10	0.889221	1.6922e-11	0.0742637	0.036515	22.3202	OID30747	no_MHC	UKB
rs41272114	6	161006077	LPA	ENSG00000198670	anxiety_cc	C	2100	rs2997092	unconditioned	1.82446e-24	0.900188	1.52799e-25	0.0753664	0.0244458	54.6608	OID30747	no_MHC	UKB
rs41272114	6	161006077	LPA	ENSG00000198670	anxiety_cc	C	2071	rs3011437	unconditioned	6.86823e-10	0.838924	5.70279e-11	0.0695655	0.0915107	21.0989	OID30747	no_MHC	UKB
rs41272114	6	161006077	LPA	ENSG00000198670	anxiety_cc	C	2070	rs3103351	unconditioned	3.45019e-27	0.904148	2.8587e-28	0.0748933	0.0209588	60.9314	OID30747	no_MHC	UKB
rs41272114	6	161006077	LPA	ENSG00000198670	anxiety_cc	C	2071	rs35351535	unconditioned	1.81304e-11	0.821062	1.50463e-12	0.0680285	0.11091	24.7334	OID30747	no_MHC	UKB
rs41272114	6	161006077	LPA	ENSG00000198670	anxiety_cc	C	2070	rs3798158	unconditioned	8.4552e-07	0.881999	7.00801e-08	0.0730586	0.0449418	13.9833	OID30747	no_MHC	UKB
rs41272114	6	161006077	LPA	ENSG00000198670	anxiety_cc	C	2091	rs399942	unconditioned	4.4803e-06	0.910526	3.72639e-07	0.0757173	0.013752	12.3158	OID30747	no_MHC	UKB
rs41272114	6	161006077	LPA	ENSG00000198670	anxiety_cc	C	2070	rs41267807	unconditioned	0.00103634	0.86445	8.58655e-05	0.0715605	0.0628676	6.87206	OID30747	no_MHC	UKB
rs41272114	6	161006077	LPA	ENSG00000198670	anxiety_cc	C	2069	rs41267809	unconditioned	4.58471e-10	0.90269	3.79766e-11	0.07475	0.0225602	21.5031	OID30747	no_MHC	UKB
rs41272114	6	161006077	LPA	ENSG00000198670	anxiety_cc	C	2069	rs41272056	unconditioned	0.000572943	0.801088	4.74586e-05	0.0662245	0.132067	7.46472	OID30747	no_MHC	UKB
rs41272114	6	161006077	LPA	ENSG00000198670	anxiety_cc	C	2069	rs41272078	unconditioned	0.0242879	0.859571	0.00201184	0.0711579	0.0429718	3.71778	OID30747	no_MHC	UKB
rs41272114	6	161006077	LPA	ENSG00000198670	anxiety_cc	C	2069	rs41272114	unconditioned	3.90495e-12	0.897254	3.23459e-13	0.0742938	0.0284521	26.2688	OID30747	no_MHC	UKB
rs41272114	6	161006077	LPA	ENSG00000198670	anxiety_cc	C	2071	rs4646275	unconditioned	8.52726e-08	0.89884	7.06827e-09	0.0744784	0.0266816	16.2774	OID30747	no_MHC	UKB
rs41272114	6	161006077	LPA	ENSG00000198670	anxiety_cc	C	2070	rs494554	unconditioned	0.00125797	0.888571	0.000104222	0.0735812	0.0364857	6.67826	OID30747	no_MHC	UKB
rs41272114	6	161006077	LPA	ENSG00000198670	anxiety_cc	C	2070	rs551032	unconditioned	1.94298e-12	0.906552	1.60983e-13	0.0750925	0.0183557	26.9668	OID30747	no_MHC	UKB
rs41272114	6	161006077	LPA	ENSG00000198670	anxiety_cc	C	2070	rs56393506	unconditioned	0.00450967	0.875769	0.000373736	0.0725321	0.0468153	5.40153	OID30747	no_MHC	UKB
rs41272114	6	161006077	LPA	ENSG00000198670	anxiety_cc	C	2070	rs57539649	unconditioned	2.8278e-14	0.908824	2.34285e-15	0.0752807	0.0158953	31.1967	OID30747	no_MHC	UKB
rs41272114	6	161006077	LPA	ENSG00000198670	anxiety_cc	C	2072	rs60700834	unconditioned	5.21667e-43	0.879613	4.3277e-44	0.0729243	0.0474624	97.3593	OID30747	no_MHC	UKB
rs41272114	6	161006077	LPA	ENSG00000198670	anxiety_cc	C	2070	rs619598	unconditioned	6.91761e-11	0.79903	5.74174e-12	0.0661861	0.134784	23.3944	OID30747	no_MHC	UKB
rs41272114	6	161006077	LPA	ENSG00000198670	anxiety_cc	C	2070	rs62435349	unconditioned	0.000936457	0.884683	7.75968e-05	0.0732656	0.041037	6.97341	OID30747	no_MHC	UKB
rs41272114	6	161006077	LPA	ENSG00000198670	anxiety_cc	C	2077	rs62441870	unconditioned	2.57335e-36	0.906763	2.13564e-37	0.0752348	0.0180026	81.9479	OID30747	no_MHC	UKB
rs41272114	6	161006077	LPA	ENSG00000198670	anxiety_cc	C	2070	rs62441895	unconditioned	0.00194008	0.817569	0.000160801	0.0676505	0.11268	6.24503	OID30747	no_MHC	UKB
rs41272114	6	161006077	LPA	ENSG00000198670	anxiety_cc	C	2070	rs6455682	unconditioned	1.03608e-11	0.899449	8.58514e-13	0.0745041	0.0260471	25.293	OID30747	no_MHC	UKB
rs41272114	6	161006077	LPA	ENSG00000198670	anxiety_cc	C	2102	rs686392	unconditioned	0.000380441	0.888591	3.22293e-05	0.0752417	0.035755	7.87418	OID30747	no_MHC	UKB
rs41272114	6	161006077	LPA	ENSG00000198670	anxiety_cc	C	2114	rs6905073	unconditioned	6.99921e-57	0.900246	5.89151e-58	0.0757532	0.0240012	129.302	OID30747	no_MHC	UKB
rs41272114	6	161006077	LPA	ENSG00000198670	anxiety_cc	C	2081	rs6914575	unconditioned	1.34438e-12	0.836908	1.13506e-13	0.0705677	0.0925243	27.3351	OID30747	no_MHC	UKB
rs41272114	6	161006077	LPA	ENSG00000198670	anxiety_cc	C	2070	rs6938647	unconditioned	3.96643e-16	0.875858	3.28785e-17	0.07255	0.0515918	35.4635	OID30747	no_MHC	UKB
rs41272114	6	161006077	LPA	ENSG00000198670	anxiety_cc	C	2069	rs71565765	unconditioned	0.00144402	0.798501	0.000119613	0.0660083	0.133927	6.54032	OID30747	no_MHC	UKB
rs41272114	6	161006077	LPA	ENSG00000198670	anxiety_cc	C	2073	rs73019765	unconditioned	1.02407e-06	0.884936	8.50599e-08	0.0734619	0.0416013	13.7917	OID30747	no_MHC	UKB
rs41272114	6	161006077	LPA	ENSG00000198670	anxiety_cc	C	2071	rs73592974	unconditioned	8.90242e-06	0.909415	7.38774e-07	0.0754534	0.0151223	11.6292	OID30747	no_MHC	UKB
rs41272114	6	161006077	LPA	ENSG00000198670	anxiety_cc	C	2073	rs74298710	unconditioned	2.31836e-07	0.888917	1.92444e-08	0.0737507	0.0373321	15.2772	OID30747	no_MHC	UKB
rs41272114	6	161006077	LPA	ENSG00000198670	anxiety_cc	C	2069	rs76496732	unconditioned	0.0108283	0.837888	0.000896941	0.0693238	0.0810626	4.52559	OID30747	no_MHC	UKB
rs41272114	6	161006077	LPA	ENSG00000198670	anxiety_cc	C	2072	rs783144	unconditioned	0.000381446	0.897114	3.16286e-05	0.0743585	0.0281149	7.87154	OID30747	no_MHC	UKB
rs41272114	6	161006077	LPA	ENSG00000198670	anxiety_cc	C	2271	rs783154	unconditioned	3.06411e-17	0.900867	2.65241e-18	0.0779613	0.0211718	38.0242	OID30747	no_MHC	UKB
rs41272114	6	161006077	LPA	ENSG00000198670	anxiety_cc	C	2080	rs9355291	unconditioned	6.21118e-05	0.905282	5.17179e-06	0.0753597	0.0192905	9.68657	OID30747	no_MHC	UKB
rs41272114	6	161006077	LPA	ENSG00000198670	anxiety_cc	C	2070	rs9365236	unconditioned	0.00082375	0.822972	6.82568e-05	0.0680842	0.108052	7.10164	OID30747	no_MHC	UKB
rs41272114	6	161006077	LPA	ENSG00000198670	anxiety_cc	C	2069	rs9458057	unconditioned	0.00160707	0.901674	0.000133118	0.0746665	0.0219191	6.43334	OID30747	no_MHC	UKB
rs41272114	6	161006077	LPA	ENSG00000198670	anxiety_cc	C	2098	rs9765938	unconditioned	8.08737e-19	0.875447	6.76964e-20	0.0732292	0.0513236	41.6588	OID30747	no_MHC	UKB
rs41272114	6	161006077	LPA	ENSG00000198670	asd	C	3226	unconditioned	unconditioned	0	0.883256	0	0.106129	0.0106143	2664.14	OID30747	no_MHC	UKB
rs41272114	6	161006077	LPA	ENSG00000198670	asd	C	2375	rs116961976	unconditioned	3.05591e-10	0.874613	2.93224e-11	0.0838802	0.0415071	21.9088	OID30747	no_MHC	UKB
rs41272114	6	161006077	LPA	ENSG00000198670	asd	C	2419	rs117059305	unconditioned	1.59552e-15	0.897279	1.53842e-16	0.0865002	0.0162203	34.0716	OID30747	no_MHC	UKB
rs41272114	6	161006077	LPA	ENSG00000198670	asd	C	2377	rs118039278	unconditioned	1.27055e-89	0.888989	1.21991e-90	0.0853297	0.0256814	204.691	OID30747	no_MHC	UKB
rs41272114	6	161006077	LPA	ENSG00000198670	asd	C	2375	rs12209517	unconditioned	8.41202e-09	0.644121	8.13851e-10	0.062024	0.293855	18.5936	OID30747	no_MHC	UKB
rs41272114	6	161006077	LPA	ENSG00000198670	asd	C	2375	rs1247359	unconditioned	0.0013559	0.896611	0.000130042	0.0859769	0.0159264	6.60329	OID30747	no_MHC	UKB
rs41272114	6	161006077	LPA	ENSG00000198670	asd	C	2395	rs12527129	unconditioned	6.37054e-13	0.892546	6.1303e-14	0.0858672	0.0215865	28.0819	OID30747	no_MHC	UKB
rs41272114	6	161006077	LPA	ENSG00000198670	asd	C	2374	rs12529361	unconditioned	1.20045e-14	0.8925	1.15142e-15	0.0855832	0.021917	32.0535	OID30747	no_MHC	UKB
rs41272114	6	161006077	LPA	ENSG00000198670	asd	C	2375	rs139658628	unconditioned	0.0051352	0.882529	0.000492708	0.084649	0.0271937	5.27164	OID30747	no_MHC	UKB
rs41272114	6	161006077	LPA	ENSG00000198670	asd	C	2375	rs140570886	unconditioned	2.55153e-11	0.881747	2.44768e-12	0.0845524	0.0337004	24.3917	OID30747	no_MHC	UKB
rs41272114	6	161006077	LPA	ENSG00000198670	asd	C	2376	rs141550222	unconditioned	6.73839e-58	0.894258	6.46596e-59	0.0857904	0.0199514	131.642	OID30747	no_MHC	UKB
rs41272114	6	161006077	LPA	ENSG00000198670	asd	C	2375	rs143843429	unconditioned	3.71432e-07	0.868786	3.56575e-08	0.0833555	0.0478581	14.8059	OID30747	no_MHC	UKB
rs41272114	6	161006077	LPA	ENSG00000198670	asd	C	2374	rs144177163	unconditioned	1.22128e-12	0.837859	1.17229e-13	0.0803437	0.0817969	27.4311	OID30747	no_MHC	UKB
rs41272114	6	161006077	LPA	ENSG00000198670	asd	C	2374	rs146534110	unconditioned	0.00435761	0.873133	0.000417919	0.0836999	0.0383915	5.43583	OID30747	no_MHC	UKB
rs41272114	6	161006077	LPA	ENSG00000198670	asd	C	2374	rs149100158	unconditioned	0.00013869	0.878876	1.33055e-05	0.0842801	0.036692	8.88327	OID30747	no_MHC	UKB
rs41272114	6	161006077	LPA	ENSG00000198670	asd	C	2375	rs1590184	unconditioned	0.00400106	0.887653	0.000383787	0.085122	0.0228399	5.5212	OID30747	no_MHC	UKB
rs41272114	6	161006077	LPA	ENSG00000198670	asd	C	2374	rs2064712	unconditioned	1.18732e-45	0.902157	1.13868e-46	0.0865093	0.0113334	103.445	OID30747	no_MHC	UKB
rs41272114	6	161006077	LPA	ENSG00000198670	asd	C	2392	rs2489941	unconditioned	2.04368e-10	0.89747	1.96792e-11	0.0864043	0.0161254	22.3111	OID30747	no_MHC	UKB
rs41272114	6	161006077	LPA	ENSG00000198670	asd	C	2404	rs2997092	unconditioned	1.7823e-24	0.87944	1.72045e-25	0.0848565	0.0357038	54.6841	OID30747	no_MHC	UKB
rs41272114	6	161006077	LPA	ENSG00000198670	asd	C	2375	rs3011437	unconditioned	7.40987e-10	0.905249	7.10685e-11	0.0868151	0.00793557	21.023	OID30747	no_MHC	UKB
rs41272114	6	161006077	LPA	ENSG00000198670	asd	C	2374	rs3103351	unconditioned	2.39804e-27	0.628463	2.3114e-28	0.0602643	0.311273	61.2951	OID30747	no_MHC	UKB
rs41272114	6	161006077	LPA	ENSG00000198670	asd	C	2375	rs35351535	unconditioned	1.98195e-11	0.897517	1.90117e-12	0.0860768	0.0164063	24.6444	OID30747	no_MHC	UKB
rs41272114	6	161006077	LPA	ENSG00000198670	asd	C	2375	rs3798158	unconditioned	1.01747e-09	0.897826	9.76516e-11	0.0861526	0.0160211	20.7059	OID30747	no_MHC	UKB
rs41272114	6	161006077	LPA	ENSG00000198670	asd	C	2395	rs399942	unconditioned	4.4545e-06	0.905666	4.27942e-07	0.0869995	0.0073299	12.3216	OID30747	no_MHC	UKB
rs41272114	6	161006077	LPA	ENSG00000198670	asd	C	2375	rs41267807	unconditioned	1.86491e-18	0.828006	1.79064e-19	0.0794104	0.0925831	40.8233	OID30747	no_MHC	UKB
rs41272114	6	161006077	LPA	ENSG00000198670	asd	C	2374	rs41267809	unconditioned	3.7384e-127	0.88809	3.58594e-128	0.0851603	0.0267501	291.11	OID30747	no_MHC	UKB
rs41272114	6	161006077	LPA	ENSG00000198670	asd	C	2374	rs41272056	unconditioned	5.67049e-18	0.848274	5.44223e-19	0.0813423	0.0703836	39.7113	OID30747	no_MHC	UKB
rs41272114	6	161006077	LPA	ENSG00000198670	asd	C	2374	rs41272078	unconditioned	2.59665e-18	0.881933	2.49096e-19	0.0845699	0.0334974	40.4923	OID30747	no_MHC	UKB
rs41272114	6	161006077	LPA	ENSG00000198670	asd	C	2374	rs41272114	unconditioned	2.37624e-89	0.891114	2.27924e-90	0.0854503	0.0234354	204.065	OID30747	no_MHC	UKB
rs41272114	6	161006077	LPA	ENSG00000198670	asd	C	2375	rs4646275	unconditioned	8.53167e-08	0.901252	8.18338e-09	0.0864336	0.0123145	16.2769	OID30747	no_MHC	UKB
rs41272114	6	161006077	LPA	ENSG00000198670	asd	C	2375	rs494554	unconditioned	4.57407e-05	0.889374	4.38785e-06	0.0852914	0.0252845	9.99252	OID30747	no_MHC	UKB
rs41272114	6	161006077	LPA	ENSG00000198670	asd	C	2373	rs551032	unconditioned	3.49434e-05	0.901008	3.35078e-06	0.0863865	0.0125669	10.2618	OID30747	no_MHC	UKB
rs41272114	6	161006077	LPA	ENSG00000198670	asd	C	2374	rs56393506	unconditioned	0.00168029	0.887329	0.000161145	0.0850723	0.0257571	6.38879	OID30747	no_MHC	UKB
rs41272114	6	161006077	LPA	ENSG00000198670	asd	C	2374	rs57539649	unconditioned	2.8102e-14	0.90332	2.69506e-15	0.0866208	0.0100595	31.2029	OID30747	no_MHC	UKB
rs41272114	6	161006077	LPA	ENSG00000198670	asd	C	2376	rs60700834	unconditioned	5.33694e-43	0.899587	5.11968e-44	0.0862824	0.0141303	97.3365	OID30747	no_MHC	UKB
rs41272114	6	161006077	LPA	ENSG00000198670	asd	C	2374	rs619598	unconditioned	7.78254e-11	0.898959	7.46408e-12	0.0862026	0.0148381	23.2766	OID30747	no_MHC	UKB
rs41272114	6	161006077	LPA	ENSG00000198670	asd	C	2374	rs62435349	unconditioned	0.000907891	0.89898	8.707e-05	0.0862016	0.0138236	7.00439	OID30747	no_MHC	UKB
rs41272114	6	161006077	LPA	ENSG00000198670	asd	C	2381	rs62441870	unconditioned	2.54505e-36	0.896756	2.44437e-37	0.0861108	0.017133	81.9589	OID30747	no_MHC	UKB
rs41272114	6	161006077	LPA	ENSG00000198670	asd	C	2379	rs62441895	unconditioned	7.75694e-16	0.872498	7.45845e-17	0.0838487	0.0436536	34.7928	OID30747	no_MHC	UKB
rs41272114	6	161006077	LPA	ENSG00000198670	asd	C	2374	rs6455682	unconditioned	1.03644e-11	0.899845	9.94021e-13	0.0862876	0.0138674	25.2926	OID30747	no_MHC	UKB
rs41272114	6	161006077	LPA	ENSG00000198670	asd	C	2406	rs686392	unconditioned	0.000375721	0.898612	3.62143e-05	0.0865995	0.0143768	7.88667	OID30747	no_MHC	UKB
rs41272114	6	161006077	LPA	ENSG00000198670	asd	C	2418	rs6905073	unconditioned	7.00504e-57	0.901027	6.74619e-58	0.086761	0.0122121	129.301	OID30747	no_MHC	UKB
rs41272114	6	161006077	LPA	ENSG00000198670	asd	C	2385	rs6914575	unconditioned	1.45143e-12	0.903706	1.39384e-13	0.0867758	0.00951819	27.2585	OID30747	no_MHC	UKB
rs41272114	6	161006077	LPA	ENSG00000198670	asd	C	2374	rs6938647	unconditioned	4.09602e-16	0.904598	3.92813e-17	0.0867433	0.00865842	35.4313	OID30747	no_MHC	UKB
rs41272114	6	161006077	LPA	ENSG00000198670	asd	C	2374	rs71565765	unconditioned	4.02122e-18	0.888255	3.85721e-19	0.0851762	0.0265687	40.0549	OID30747	no_MHC	UKB
rs41272114	6	161006077	LPA	ENSG00000198670	asd	C	2377	rs73019765	unconditioned	1.0349e-06	0.898256	9.93208e-08	0.0861915	0.0155512	13.7812	OID30747	no_MHC	UKB
rs41272114	6	161006077	LPA	ENSG00000198670	asd	C	2430	rs73592974	unconditioned	1.77483e-20	0.888106	1.72947e-21	0.0865153	0.0253787	45.478	OID30747	no_MHC	UKB
rs41272114	6	161006077	LPA	ENSG00000198670	asd	C	2377	rs74298710	unconditioned	2.33886e-07	0.896814	2.24458e-08	0.086049	0.0171367	15.2684	OID30747	no_MHC	UKB
rs41272114	6	161006077	LPA	ENSG00000198670	asd	C	2374	rs76496732	unconditioned	4.02347e-06	0.894654	3.85905e-07	0.0857897	0.0195522	12.4234	OID30747	no_MHC	UKB
rs41272114	6	161006077	LPA	ENSG00000198670	asd	C	2376	rs783144	unconditioned	0.000354496	0.902118	3.40014e-05	0.0865155	0.0109782	7.94481	OID30747	no_MHC	UKB
rs41272114	6	161006077	LPA	ENSG00000198670	asd	C	2563	rs783154	unconditioned	3.07852e-17	0.905243	3.00614e-18	0.0883896	0.00636693	38.0195	OID30747	no_MHC	UKB
rs41272114	6	161006077	LPA	ENSG00000198670	asd	C	2384	rs9355291	unconditioned	6.18629e-05	0.903518	5.93894e-06	0.0867294	0.00968507	9.69059	OID30747	no_MHC	UKB
rs41272114	6	161006077	LPA	ENSG00000198670	asd	C	2374	rs9365236	unconditioned	0.000875388	0.900622	8.3958e-05	0.0863661	0.0120524	7.04084	OID30747	no_MHC	UKB
rs41272114	6	161006077	LPA	ENSG00000198670	asd	C	2374	rs9458057	unconditioned	3.71658e-27	0.890129	3.56491e-28	0.0853559	0.0245147	60.857	OID30747	no_MHC	UKB
rs41272114	6	161006077	LPA	ENSG00000198670	asd	C	2402	rs9765938	unconditioned	8.37001e-19	0.906192	8.06621e-20	0.0873235	0.00648462	41.6245	OID30747	no_MHC	UKB
rs41272114	6	161006077	LPA	ENSG00000198670	bipolar	C	2924	unconditioned	unconditioned	0	0.889914	0	0.102472	0.00761416	2664.11	OID30747	no_MHC	UKB
rs41272114	6	161006077	LPA	ENSG00000198670	bipolar	C	2256	rs116961976	unconditioned	3.16405e-10	0.905603	2.31487e-11	0.0662274	0.0281696	21.874	OID30747	no_MHC	UKB
rs41272114	6	161006077	LPA	ENSG00000198670	bipolar	C	2288	rs117059305	unconditioned	1.63671e-15	0.920452	1.20014e-16	0.067481	0.0120675	34.0461	OID30747	no_MHC	UKB
rs41272114	6	161006077	LPA	ENSG00000198670	bipolar	C	2258	rs118039278	unconditioned	1.31939e-89	0.923273	9.65321e-91	0.0675412	0.00918551	204.653	OID30747	no_MHC	UKB
rs41272114	6	161006077	LPA	ENSG00000198670	bipolar	C	2256	rs12209517	unconditioned	1.20571e-08	0.922444	8.81937e-10	0.0674637	0.0100923	18.2336	OID30747	no_MHC	UKB
rs41272114	6	161006077	LPA	ENSG00000198670	bipolar	C	2256	rs1247359	unconditioned	0.00147256	0.917889	0.000107698	0.0671177	0.0134129	6.52075	OID30747	no_MHC	UKB
rs41272114	6	161006077	LPA	ENSG00000198670	bipolar	C	2274	rs12527129	unconditioned	4.57728e-13	0.641345	3.40843e-14	0.047446	0.311209	28.4125	OID30747	no_MHC	UKB
rs41272114	6	161006077	LPA	ENSG00000198670	bipolar	C	2255	rs12529361	unconditioned	1.24497e-14	0.925578	9.10469e-16	0.0676825	0.00673974	32.0171	OID30747	no_MHC	UKB
rs41272114	6	161006077	LPA	ENSG00000198670	bipolar	C	2256	rs139658628	unconditioned	0.0060132	0.910712	0.000439912	0.0666094	0.0162252	5.1138	OID30747	no_MHC	UKB
rs41272114	6	161006077	LPA	ENSG00000198670	bipolar	C	2257	rs140570886	unconditioned	1.85951e-36	0.903027	1.36065e-37	0.0660456	0.030927	82.2727	OID30747	no_MHC	UKB
rs41272114	6	161006077	LPA	ENSG00000198670	bipolar	C	2257	rs141550222	unconditioned	6.92911e-58	0.919782	5.0698e-59	0.0672845	0.0129338	131.614	OID30747	no_MHC	UKB
rs41272114	6	161006077	LPA	ENSG00000198670	bipolar	C	2256	rs143843429	unconditioned	3.89206e-07	0.910396	2.84794e-08	0.0665935	0.0230099	14.7592	OID30747	no_MHC	UKB
rs41272114	6	161006077	LPA	ENSG00000198670	bipolar	C	2255	rs144177163	unconditioned	1.33599e-12	0.916587	9.77178e-14	0.0670251	0.0163879	27.3413	OID30747	no_MHC	UKB
rs41272114	6	161006077	LPA	ENSG00000198670	bipolar	C	2256	rs146534110	unconditioned	3.94719e-06	0.901868	2.88801e-07	0.0659542	0.0321734	12.4425	OID30747	no_MHC	UKB
rs41272114	6	161006077	LPA	ENSG00000198670	bipolar	C	2255	rs149100158	unconditioned	0.000145031	0.909501	1.06088e-05	0.0665051	0.0238385	8.83857	OID30747	no_MHC	UKB
rs41272114	6	161006077	LPA	ENSG00000198670	bipolar	C	2256	rs1590184	unconditioned	0.00438732	0.911977	0.000320933	0.0666946	0.0166205	5.42904	OID30747	no_MHC	UKB
rs41272114	6	161006077	LPA	ENSG00000198670	bipolar	C	2255	rs2064712	unconditioned	1.21837e-45	0.925757	8.91012e-47	0.0676956	0.00654767	103.419	OID30747	no_MHC	UKB
rs41272114	6	161006077	LPA	ENSG00000198670	bipolar	C	2270	rs2489941	unconditioned	2.10912e-10	0.926189	1.54486e-11	0.067834	0.00597662	22.2796	OID30747	no_MHC	UKB
rs41272114	6	161006077	LPA	ENSG00000198670	bipolar	C	2278	rs2997092	unconditioned	7.53112e-08	0.925386	5.51866e-09	0.0678037	0.00681006	16.4016	OID30747	no_MHC	UKB
rs41272114	6	161006077	LPA	ENSG00000198670	bipolar	C	2256	rs3011437	unconditioned	7.58248e-10	0.926309	5.54564e-11	0.0677421	0.00594861	21	OID30747	no_MHC	UKB
rs41272114	6	161006077	LPA	ENSG00000198670	bipolar	C	2255	rs3103351	unconditioned	3.50908e-27	0.91963	2.56651e-28	0.0672476	0.0131228	60.9144	OID30747	no_MHC	UKB
rs41272114	6	161006077	LPA	ENSG00000198670	bipolar	C	2256	rs35351535	unconditioned	2.02132e-11	0.915351	1.4786e-12	0.0669402	0.0177091	24.6247	OID30747	no_MHC	UKB
rs41272114	6	161006077	LPA	ENSG00000198670	bipolar	C	2256	rs3798158	unconditioned	1.04019e-09	0.917869	7.61096e-11	0.0671448	0.0149867	20.6839	OID30747	no_MHC	UKB
rs41272114	6	161006077	LPA	ENSG00000198670	bipolar	C	2276	rs399942	unconditioned	4.55666e-06	0.926364	3.33741e-07	0.0678433	0.00578803	12.2989	OID30747	no_MHC	UKB
rs41272114	6	161006077	LPA	ENSG00000198670	bipolar	C	2256	rs41267807	unconditioned	2.06087e-18	0.915108	1.50753e-19	0.0669224	0.01797	40.7234	OID30747	no_MHC	UKB
rs41272114	6	161006077	LPA	ENSG00000198670	bipolar	C	2255	rs41267809	unconditioned	3.85754e-127	0.917036	2.82148e-128	0.067058	0.0159057	291.078	OID30747	no_MHC	UKB
rs41272114	6	161006077	LPA	ENSG00000198670	bipolar	C	2255	rs41272056	unconditioned	6.01357e-18	0.899654	4.39971e-19	0.0657869	0.0345593	39.6525	OID30747	no_MHC	UKB
rs41272114	6	161006077	LPA	ENSG00000198670	bipolar	C	2255	rs41272078	unconditioned	1.71041e-18	0.580943	1.26181e-19	0.0424813	0.376576	40.9098	OID30747	no_MHC	UKB
rs41272114	6	161006077	LPA	ENSG00000198670	bipolar	C	2255	rs41272114	unconditioned	2.45541e-89	0.921049	1.79582e-90	0.0673514	0.0115991	204.032	OID30747	no_MHC	UKB
rs41272114	6	161006077	LPA	ENSG00000198670	bipolar	C	2256	rs4646275	unconditioned	8.69854e-08	0.918861	6.36314e-09	0.0672024	0.013937	16.2575	OID30747	no_MHC	UKB
rs41272114	6	161006077	LPA	ENSG00000198670	bipolar	C	2256	rs494554	unconditioned	4.6877e-05	0.915871	3.42897e-06	0.0669773	0.0171013	9.96798	OID30747	no_MHC	UKB
rs41272114	6	161006077	LPA	ENSG00000198670	bipolar	C	2254	rs551032	unconditioned	3.58187e-05	0.922648	2.61923e-06	0.0674584	0.00985514	10.237	OID30747	no_MHC	UKB
rs41272114	6	161006077	LPA	ENSG00000198670	bipolar	C	2255	rs56393506	unconditioned	0.00464993	0.915085	0.000340064	0.0669101	0.0130148	5.3709	OID30747	no_MHC	UKB
rs41272114	6	161006077	LPA	ENSG00000198670	bipolar	C	2254	rs57539649	unconditioned	7.97925e-05	0.924362	5.8348e-06	0.0675857	0.00796663	9.43608	OID30747	no_MHC	UKB
rs41272114	6	161006077	LPA	ENSG00000198670	bipolar	C	2257	rs60700834	unconditioned	5.47454e-43	0.922831	4.00441e-44	0.0674918	0.00967707	97.3111	OID30747	no_MHC	UKB
rs41272114	6	161006077	LPA	ENSG00000198670	bipolar	C	2255	rs619598	unconditioned	7.93298e-11	0.916334	5.80241e-12	0.0670066	0.0166599	23.2574	OID30747	no_MHC	UKB
rs41272114	6	161006077	LPA	ENSG00000198670	bipolar	C	2255	rs62435349	unconditioned	0.000990227	0.923041	7.24181e-05	0.0674962	0.00840025	6.91758	OID30747	no_MHC	UKB
rs41272114	6	161006077	LPA	ENSG00000198670	bipolar	C	2262	rs62441870	unconditioned	2.6264e-36	0.925426	1.92206e-37	0.067718	0.00685567	81.9274	OID30747	no_MHC	UKB
rs41272114	6	161006077	LPA	ENSG00000198670	bipolar	C	2260	rs62441895	unconditioned	8.00137e-16	0.900094	5.86746e-17	0.0659706	0.0339356	34.7617	OID30747	no_MHC	UKB
rs41272114	6	161006077	LPA	ENSG00000198670	bipolar	C	2255	rs6455682	unconditioned	1.0583e-11	0.918805	7.74037e-13	0.0671873	0.0140076	25.2718	OID30747	no_MHC	UKB
rs41272114	6	161006077	LPA	ENSG00000198670	bipolar	C	2287	rs686392	unconditioned	0.000390789	0.921971	2.87131e-05	0.0677316	0.00987761	7.84734	OID30747	no_MHC	UKB
rs41272114	6	161006077	LPA	ENSG00000198670	bipolar	C	2297	rs6905073	unconditioned	7.19949e-57	0.926033	5.28084e-58	0.0679186	0.00604838	129.273	OID30747	no_MHC	UKB
rs41272114	6	161006077	LPA	ENSG00000198670	bipolar	C	2266	rs6914575	unconditioned	1.48854e-12	0.92679	1.08962e-13	0.0678361	0.00537374	27.2332	OID30747	no_MHC	UKB
rs41272114	6	161006077	LPA	ENSG00000198670	bipolar	C	2255	rs6938647	unconditioned	4.19472e-16	0.926376	3.06764e-17	0.0677409	0.00588304	35.4075	OID30747	no_MHC	UKB
rs41272114	6	161006077	LPA	ENSG00000198670	bipolar	C	2254	rs71565765	unconditioned	0.0016022	0.917042	0.00011716	0.0670442	0.0141943	6.43638	OID30747	no_MHC	UKB
rs41272114	6	161006077	LPA	ENSG00000198670	bipolar	C	2258	rs73019765	unconditioned	1.06472e-06	0.924076	7.78996e-08	0.0676011	0.00832175	13.7528	OID30747	no_MHC	UKB
rs41272114	6	161006077	LPA	ENSG00000198670	bipolar	C	2309	rs73592974	unconditioned	1.36885e-20	0.685666	1.38275e-21	0.0690175	0.245316	45.7377	OID30747	no_MHC	UKB
rs41272114	6	161006077	LPA	ENSG00000198670	bipolar	C	2258	rs74298710	unconditioned	2.40319e-07	0.921464	1.75849e-08	0.0674153	0.01112	15.2413	OID30747	no_MHC	UKB
rs41272114	6	161006077	LPA	ENSG00000198670	bipolar	C	2255	rs76496732	unconditioned	4.03401e-06	0.896918	2.95154e-07	0.0655868	0.0374913	12.4207	OID30747	no_MHC	UKB
rs41272114	6	161006077	LPA	ENSG00000198670	bipolar	C	2257	rs783144	unconditioned	0.000383583	0.918952	2.80595e-05	0.0672088	0.0134277	7.86595	OID30747	no_MHC	UKB
rs41272114	6	161006077	LPA	ENSG00000198670	bipolar	C	2420	rs783154	unconditioned	3.12255e-17	0.918174	2.32023e-18	0.0682118	0.013614	38.0053	OID30747	no_MHC	UKB
rs41272114	6	161006077	LPA	ENSG00000198670	bipolar	C	2264	rs9355291	unconditioned	6.34243e-05	0.925706	4.64164e-06	0.0677403	0.00648561	9.66566	OID30747	no_MHC	UKB
rs41272114	6	161006077	LPA	ENSG00000198670	bipolar	C	2255	rs9365236	unconditioned	0.000910329	0.920699	6.65829e-05	0.0673303	0.010994	7.0017	OID30747	no_MHC	UKB
rs41272114	6	161006077	LPA	ENSG00000198670	bipolar	C	2255	rs9458057	unconditioned	3.82017e-27	0.91509	2.79424e-28	0.0669156	0.0179949	60.8295	OID30747	no_MHC	UKB
rs41272114	6	161006077	LPA	ENSG00000198670	bipolar	C	2276	rs9765938	unconditioned	0.000844562	0.921759	6.18703e-05	0.0675157	0.0098188	7.07669	OID30747	no_MHC	UKB
rs41272114	6	161006077	LPA	ENSG00000198670	bipolar_noukb	C	2944	unconditioned	unconditioned	0	0.886121	0	0.105955	0.00792386	2664.11	OID30747	no_MHC	UKB
rs41272114	6	161006077	LPA	ENSG00000198670	bipolar_noukb	C	2263	rs116961976	unconditioned	3.16912e-10	0.907085	2.3382e-11	0.0668994	0.0260157	21.8724	OID30747	no_MHC	UKB
rs41272114	6	161006077	LPA	ENSG00000198670	bipolar_noukb	C	2295	rs117059305	unconditioned	1.63566e-15	0.919875	1.2095e-16	0.0680088	0.0121167	34.0467	OID30747	no_MHC	UKB
rs41272114	6	161006077	LPA	ENSG00000198670	bipolar_noukb	C	2265	rs118039278	unconditioned	1.31863e-89	0.922829	9.72956e-91	0.068082	0.00908864	204.653	OID30747	no_MHC	UKB
rs41272114	6	161006077	LPA	ENSG00000198670	bipolar_noukb	C	2263	rs12209517	unconditioned	1.20471e-08	0.921661	8.88701e-10	0.0679796	0.0103593	18.2344	OID30747	no_MHC	UKB
rs41272114	6	161006077	LPA	ENSG00000198670	bipolar_noukb	C	2263	rs1247359	unconditioned	0.00147298	0.918131	0.000108644	0.0677069	0.0125804	6.52047	OID30747	no_MHC	UKB
rs41272114	6	161006077	LPA	ENSG00000198670	bipolar_noukb	C	2281	rs12527129	unconditioned	4.75999e-13	0.66698	3.56662e-14	0.049693	0.283327	28.3734	OID30747	no_MHC	UKB
rs41272114	6	161006077	LPA	ENSG00000198670	bipolar_noukb	C	2262	rs12529361	unconditioned	1.24432e-14	0.92508	9.17727e-16	0.068221	0.00669906	32.0176	OID30747	no_MHC	UKB
rs41272114	6	161006077	LPA	ENSG00000198670	bipolar_noukb	C	2262	rs139658628	unconditioned	0.00754599	0.908798	0.000556613	0.0670194	0.0160798	4.88674	OID30747	no_MHC	UKB
rs41272114	6	161006077	LPA	ENSG00000198670	bipolar_noukb	C	2264	rs140570886	unconditioned	1.85641e-36	0.901705	1.36993e-37	0.066509	0.0317855	82.2744	OID30747	no_MHC	UKB
rs41272114	6	161006077	LPA	ENSG00000198670	bipolar_noukb	C	2264	rs141550222	unconditioned	6.92254e-58	0.919062	5.10805e-59	0.0678033	0.0131346	131.615	OID30747	no_MHC	UKB
rs41272114	6	161006077	LPA	ENSG00000198670	bipolar_noukb	C	2263	rs143843429	unconditioned	3.88128e-07	0.907908	2.86434e-08	0.0669775	0.0251143	14.7619	OID30747	no_MHC	UKB
rs41272114	6	161006077	LPA	ENSG00000198670	bipolar_noukb	C	2262	rs144177163	unconditioned	1.33584e-12	0.916502	9.8536e-14	0.0675883	0.01591	27.3415	OID30747	no_MHC	UKB
rs41272114	6	161006077	LPA	ENSG00000198670	bipolar_noukb	C	2263	rs146534110	unconditioned	3.96148e-06	0.905162	2.9229e-07	0.0667575	0.0280767	12.4389	OID30747	no_MHC	UKB
rs41272114	6	161006077	LPA	ENSG00000198670	bipolar_noukb	C	2262	rs149100158	unconditioned	0.000144981	0.909183	1.06953e-05	0.067047	0.023614	8.83891	OID30747	no_MHC	UKB
rs41272114	6	161006077	LPA	ENSG00000198670	bipolar_noukb	C	2263	rs1590184	unconditioned	0.00438717	0.911939	0.000323644	0.0672582	0.0160917	5.42907	OID30747	no_MHC	UKB
rs41272114	6	161006077	LPA	ENSG00000198670	bipolar_noukb	C	2262	rs2064712	unconditioned	1.21768e-45	0.925241	8.98078e-47	0.0682329	0.00652565	103.419	OID30747	no_MHC	UKB
rs41272114	6	161006077	LPA	ENSG00000198670	bipolar_noukb	C	2277	rs2489941	unconditioned	2.10785e-10	0.925616	1.55704e-11	0.0683679	0.00601625	22.2802	OID30747	no_MHC	UKB
rs41272114	6	161006077	LPA	ENSG00000198670	bipolar_noukb	C	2285	rs2997092	unconditioned	7.52513e-08	0.924634	5.56132e-09	0.0683265	0.00703913	16.4024	OID30747	no_MHC	UKB
rs41272114	6	161006077	LPA	ENSG00000198670	bipolar_noukb	C	2263	rs3011437	unconditioned	7.57716e-10	0.925641	5.58887e-11	0.0682686	0.00609063	21.0007	OID30747	no_MHC	UKB
rs41272114	6	161006077	LPA	ENSG00000198670	bipolar_noukb	C	2262	rs3103351	unconditioned	3.50577e-27	0.918755	2.58588e-28	0.0677545	0.0134904	60.9154	OID30747	no_MHC	UKB
rs41272114	6	161006077	LPA	ENSG00000198670	bipolar_noukb	C	2263	rs35351535	unconditioned	2.02378e-11	0.916469	1.49293e-12	0.0675915	0.0159395	24.6235	OID30747	no_MHC	UKB
rs41272114	6	161006077	LPA	ENSG00000198670	bipolar_noukb	C	2263	rs3798158	unconditioned	1.03429e-09	0.912668	7.63504e-11	0.0673523	0.0199798	20.6895	OID30747	no_MHC	UKB
rs41272114	6	161006077	LPA	ENSG00000198670	bipolar_noukb	C	2283	rs399942	unconditioned	4.55439e-06	0.925882	3.36403e-07	0.0683832	0.00573039	12.2994	OID30747	no_MHC	UKB
rs41272114	6	161006077	LPA	ENSG00000198670	bipolar_noukb	C	2263	rs41267807	unconditioned	2.05893e-18	0.914313	1.51891e-19	0.0674324	0.0182548	40.7243	OID30747	no_MHC	UKB
rs41272114	6	161006077	LPA	ENSG00000198670	bipolar_noukb	C	2262	rs41267809	unconditioned	3.84992e-127	0.915679	2.83987e-128	0.0675276	0.0167938	291.08	OID30747	no_MHC	UKB
rs41272114	6	161006077	LPA	ENSG00000198670	bipolar_noukb	C	2262	rs41272056	unconditioned	5.93675e-18	0.888201	4.38121e-19	0.0655013	0.0462978	39.6654	OID30747	no_MHC	UKB
rs41272114	6	161006077	LPA	ENSG00000198670	bipolar_noukb	C	2262	rs41272078	unconditioned	2.05481e-18	0.697936	1.52272e-19	0.05147	0.250594	40.7263	OID30747	no_MHC	UKB
rs41272114	6	161006077	LPA	ENSG00000198670	bipolar_noukb	C	2262	rs41272114	unconditioned	2.45262e-89	0.920174	1.80903e-90	0.0678592	0.0119665	204.033	OID30747	no_MHC	UKB
rs41272114	6	161006077	LPA	ENSG00000198670	bipolar_noukb	C	2263	rs4646275	unconditioned	8.67252e-08	0.9161	6.39838e-09	0.0675713	0.0163286	16.2605	OID30747	no_MHC	UKB
rs41272114	6	161006077	LPA	ENSG00000198670	bipolar_noukb	C	2263	rs494554	unconditioned	4.63596e-05	0.905764	3.42051e-06	0.0668017	0.0273846	9.97908	OID30747	no_MHC	UKB
rs41272114	6	161006077	LPA	ENSG00000198670	bipolar_noukb	C	2261	rs551032	unconditioned	3.5814e-05	0.922513	2.64114e-06	0.0680222	0.00942638	10.2372	OID30747	no_MHC	UKB
rs41272114	6	161006077	LPA	ENSG00000198670	bipolar_noukb	C	2262	rs56393506	unconditioned	0.00464972	0.915028	0.00034294	0.0674754	0.0125037	5.37095	OID30747	no_MHC	UKB
rs41272114	6	161006077	LPA	ENSG00000198670	bipolar_noukb	C	2261	rs57539649	unconditioned	7.97545e-05	0.923902	5.88158e-06	0.0681262	0.0078861	9.43656	OID30747	no_MHC	UKB
rs41272114	6	161006077	LPA	ENSG00000198670	bipolar_noukb	C	2264	rs60700834	unconditioned	5.47252e-43	0.922526	4.03692e-44	0.0680427	0.00943085	97.3114	OID30747	no_MHC	UKB
rs41272114	6	161006077	LPA	ENSG00000198670	bipolar_noukb	C	2262	rs619598	unconditioned	7.93607e-11	0.916687	5.8539e-12	0.067602	0.0157108	23.257	OID30747	no_MHC	UKB
rs41272114	6	161006077	LPA	ENSG00000198670	bipolar_noukb	C	2262	rs62435349	unconditioned	0.000989763	0.922591	7.29992e-05	0.0680367	0.00830989	6.91804	OID30747	no_MHC	UKB
rs41272114	6	161006077	LPA	ENSG00000198670	bipolar_noukb	C	2269	rs62441870	unconditioned	2.6254e-36	0.925077	1.93761e-37	0.0682662	0.00665679	81.9278	OID30747	no_MHC	UKB
rs41272114	6	161006077	LPA	ENSG00000198670	bipolar_noukb	C	2267	rs62441895	unconditioned	8.03538e-16	0.903993	5.94008e-17	0.0667977	0.0292095	34.7575	OID30747	no_MHC	UKB
rs41272114	6	161006077	LPA	ENSG00000198670	bipolar_noukb	C	2262	rs6455682	unconditioned	1.05811e-11	0.91863	7.80467e-13	0.0677453	0.0136248	25.272	OID30747	no_MHC	UKB
rs41272114	6	161006077	LPA	ENSG00000198670	bipolar_noukb	C	2294	rs686392	unconditioned	0.000390555	0.921406	2.89399e-05	0.0682658	0.00990874	7.84794	OID30747	no_MHC	UKB
rs41272114	6	161006077	LPA	ENSG00000198670	bipolar_noukb	C	2304	rs6905073	unconditioned	7.19484e-57	0.925431	5.32231e-58	0.0684517	0.00611715	129.274	OID30747	no_MHC	UKB
rs41272114	6	161006077	LPA	ENSG00000198670	bipolar_noukb	C	2272	rs6914575	unconditioned	1.19638e-10	0.926057	8.83118e-12	0.0683521	0.00559139	22.8466	OID30747	no_MHC	UKB
rs41272114	6	161006077	LPA	ENSG00000198670	bipolar_noukb	C	2262	rs6938647	unconditioned	4.19171e-16	0.925697	3.09149e-17	0.0682665	0.00603654	35.4083	OID30747	no_MHC	UKB
rs41272114	6	161006077	LPA	ENSG00000198670	bipolar_noukb	C	2261	rs71565765	unconditioned	0.00160297	0.917433	0.000118213	0.0676439	0.0132016	6.43589	OID30747	no_MHC	UKB
rs41272114	6	161006077	LPA	ENSG00000198670	bipolar_noukb	C	2265	rs73019765	unconditioned	1.06489e-06	0.924205	7.85699e-08	0.0681822	0.00761164	13.7526	OID30747	no_MHC	UKB
rs41272114	6	161006077	LPA	ENSG00000198670	bipolar_noukb	C	2316	rs73592974	unconditioned	1.31542e-20	0.658952	1.38833e-21	0.0692758	0.271772	45.7775	OID30747	no_MHC	UKB
rs41272114	6	161006077	LPA	ENSG00000198670	bipolar_noukb	C	2265	rs74298710	unconditioned	2.40158e-07	0.920845	1.77225e-08	0.0679425	0.0112125	15.242	OID30747	no_MHC	UKB
rs41272114	6	161006077	LPA	ENSG00000198670	bipolar_noukb	C	2262	rs76496732	unconditioned	4.05e-06	0.900464	2.9882e-07	0.0664056	0.033126	12.4168	OID30747	no_MHC	UKB
rs41272114	6	161006077	LPA	ENSG00000198670	bipolar_noukb	C	2264	rs783144	unconditioned	0.00038348	0.918687	2.82899e-05	0.06776	0.013141	7.86622	OID30747	no_MHC	UKB
rs41272114	6	161006077	LPA	ENSG00000198670	bipolar_noukb	C	2426	rs783154	unconditioned	3.12648e-17	0.919319	2.34083e-18	0.0688186	0.0118626	38.004	OID30747	no_MHC	UKB
rs41272114	6	161006077	LPA	ENSG00000198670	bipolar_noukb	C	2271	rs9355291	unconditioned	6.33898e-05	0.925183	4.67852e-06	0.0682772	0.00647183	9.66621	OID30747	no_MHC	UKB
rs41272114	6	161006077	LPA	ENSG00000198670	bipolar_noukb	C	2262	rs9365236	unconditioned	0.000910398	0.920754	6.71528e-05	0.0679063	0.0103622	7.00163	OID30747	no_MHC	UKB
rs41272114	6	161006077	LPA	ENSG00000198670	bipolar_noukb	C	2262	rs9458057	unconditioned	3.81378e-27	0.913663	2.8133e-28	0.067379	0.0189577	60.8312	OID30747	no_MHC	UKB
rs41272114	6	161006077	LPA	ENSG00000198670	bipolar_noukb	C	2283	rs9765938	unconditioned	0.000844045	0.921182	6.23593e-05	0.0680485	0.00986296	7.0773	OID30747	no_MHC	UKB
rs41272114	6	161006077	LPA	ENSG00000198670	depression_Als_noukb_included	C	2783	unconditioned	unconditioned	0	0.963282	0	0.0322602	0.004458	2664.02	OID30747	no_MHC	UKB
rs41272114	6	161006077	LPA	ENSG00000198670	depression_Als_noukb_included	C	2211	rs116961976	unconditioned	3.40685e-10	0.9751	5.59561e-12	0.0160067	0.00889299	21.8001	OID30747	no_MHC	UKB
rs41272114	6	161006077	LPA	ENSG00000198670	depression_Als_noukb_included	C	2243	rs117059305	unconditioned	1.72994e-15	0.972883	2.86032e-17	0.0160748	0.0110421	33.9907	OID30747	no_MHC	UKB
rs41272114	6	161006077	LPA	ENSG00000198670	depression_Als_noukb_included	C	2213	rs118039278	unconditioned	1.3979e-89	0.978218	2.29689e-91	0.0160673	0.00571422	204.595	OID30747	no_MHC	UKB
rs41272114	6	161006077	LPA	ENSG00000198670	depression_Als_noukb_included	C	2211	rs12209517	unconditioned	1.27964e-08	0.979004	2.10095e-10	0.0160686	0.00492697	18.1741	OID30747	no_MHC	UKB
rs41272114	6	161006077	LPA	ENSG00000198670	depression_Als_noukb_included	C	2211	rs1247359	unconditioned	0.00157841	0.978692	2.59097e-05	0.0160617	0.00364201	6.45134	OID30747	no_MHC	UKB
rs41272114	6	161006077	LPA	ENSG00000198670	depression_Als_noukb_included	C	2229	rs12527129	unconditioned	6.97001e-13	0.976608	1.14892e-14	0.0160909	0.0073008	27.992	OID30747	no_MHC	UKB
rs41272114	6	161006077	LPA	ENSG00000198670	depression_Als_noukb_included	C	2210	rs12529361	unconditioned	1.30453e-14	0.969856	2.14236e-16	0.0159132	0.0142309	31.9704	OID30747	no_MHC	UKB
rs41272114	6	161006077	LPA	ENSG00000198670	depression_Als_noukb_included	C	2211	rs139658628	unconditioned	0.00646381	0.969799	0.000106156	0.0159194	0.00771129	5.04154	OID30747	no_MHC	UKB
rs41272114	6	161006077	LPA	ENSG00000198670	depression_Als_noukb_included	C	2212	rs140570886	unconditioned	2.00485e-36	0.973626	3.29428e-38	0.0159878	0.010386	82.1975	OID30747	no_MHC	UKB
rs41272114	6	161006077	LPA	ENSG00000198670	depression_Als_noukb_included	C	2212	rs141550222	unconditioned	7.35299e-58	0.976063	1.20824e-59	0.0160308	0.00790602	131.555	OID30747	no_MHC	UKB
rs41272114	6	161006077	LPA	ENSG00000198670	depression_Als_noukb_included	C	2211	rs143843429	unconditioned	4.16125e-07	0.973367	6.83747e-09	0.015983	0.0106498	14.6923	OID30747	no_MHC	UKB
rs41272114	6	161006077	LPA	ENSG00000198670	depression_Als_noukb_included	C	2210	rs144177163	unconditioned	1.4233e-12	0.976486	2.33641e-14	0.016022	0.00749165	27.278	OID30747	no_MHC	UKB
rs41272114	6	161006077	LPA	ENSG00000198670	depression_Als_noukb_included	C	2210	rs146534110	unconditioned	0.00532248	0.973395	8.73709e-05	0.0159735	0.00522137	5.23582	OID30747	no_MHC	UKB
rs41272114	6	161006077	LPA	ENSG00000198670	depression_Als_noukb_included	C	2210	rs149100158	unconditioned	0.000155836	0.976926	2.55807e-06	0.0160295	0.00688632	8.76671	OID30747	no_MHC	UKB
rs41272114	6	161006077	LPA	ENSG00000198670	depression_Als_noukb_included	C	2211	rs1590184	unconditioned	0.00472485	0.973266	7.83036e-05	0.0161238	0.00580687	5.35492	OID30747	no_MHC	UKB
rs41272114	6	161006077	LPA	ENSG00000198670	depression_Als_noukb_included	C	2210	rs2064712	unconditioned	1.28894e-45	0.979384	2.11547e-47	0.0160695	0.00454608	103.363	OID30747	no_MHC	UKB
rs41272114	6	161006077	LPA	ENSG00000198670	depression_Als_noukb_included	C	2225	rs2489941	unconditioned	2.23357e-10	0.980837	3.67606e-12	0.0161398	0.00302279	22.2223	OID30747	no_MHC	UKB
rs41272114	6	161006077	LPA	ENSG00000198670	depression_Als_noukb_included	C	2233	rs2997092	unconditioned	7.97951e-08	0.980465	1.315e-09	0.0161544	0.0033808	16.3438	OID30747	no_MHC	UKB
rs41272114	6	161006077	LPA	ENSG00000198670	depression_Als_noukb_included	C	2211	rs3011437	unconditioned	8.00307e-10	0.977689	1.31411e-11	0.0160474	0.00626318	20.946	OID30747	no_MHC	UKB
rs41272114	6	161006077	LPA	ENSG00000198670	depression_Als_noukb_included	C	2210	rs3103351	unconditioned	3.72662e-27	0.976639	6.11736e-29	0.0160245	0.00733684	60.8543	OID30747	no_MHC	UKB
rs41272114	6	161006077	LPA	ENSG00000198670	depression_Als_noukb_included	C	2211	rs35351535	unconditioned	2.15711e-11	0.976845	3.54257e-13	0.0160354	0.00711995	24.5597	OID30747	no_MHC	UKB
rs41272114	6	161006077	LPA	ENSG00000198670	depression_Als_noukb_included	C	2211	rs3798158	unconditioned	1.085e-09	0.957411	1.78446e-11	0.0157194	0.0268697	20.6417	OID30747	no_MHC	UKB
rs41272114	6	161006077	LPA	ENSG00000198670	depression_Als_noukb_included	C	2231	rs399942	unconditioned	4.82777e-06	0.981451	7.94729e-08	0.0161539	0.00239027	12.2411	OID30747	no_MHC	UKB
rs41272114	6	161006077	LPA	ENSG00000198670	depression_Als_noukb_included	C	2211	rs41267807	unconditioned	2.19483e-18	0.974594	3.60503e-20	0.0159984	0.00940735	40.6604	OID30747	no_MHC	UKB
rs41272114	6	161006077	LPA	ENSG00000198670	depression_Als_noukb_included	C	2210	rs41267809	unconditioned	4.10876e-127	0.976801	6.74459e-129	0.0160272	0.00717176	291.015	OID30747	no_MHC	UKB
rs41272114	6	161006077	LPA	ENSG00000198670	depression_Als_noukb_included	C	2210	rs41272056	unconditioned	6.52993e-18	0.976908	1.07189e-19	0.0160289	0.00706293	39.5701	OID30747	no_MHC	UKB
rs41272114	6	161006077	LPA	ENSG00000198670	depression_Als_noukb_included	C	2210	rs41272078	unconditioned	2.82779e-18	0.960469	4.64679e-20	0.0157592	0.0237718	40.407	OID30747	no_MHC	UKB
rs41272114	6	161006077	LPA	ENSG00000198670	depression_Als_noukb_included	C	2210	rs41272114	unconditioned	2.60472e-89	0.977074	4.27562e-91	0.0160316	0.00689443	203.973	OID30747	no_MHC	UKB
rs41272114	6	161006077	LPA	ENSG00000198670	depression_Als_noukb_included	C	2211	rs4646275	unconditioned	9.27594e-08	0.979852	1.52272e-09	0.016081	0.00406689	16.1933	OID30747	no_MHC	UKB
rs41272114	6	161006077	LPA	ENSG00000198670	depression_Als_noukb_included	C	2211	rs494554	unconditioned	4.99458e-05	0.970358	8.20346e-07	0.0159242	0.0136671	9.90457	OID30747	no_MHC	UKB
rs41272114	6	161006077	LPA	ENSG00000198670	depression_Als_noukb_included	C	2209	rs551032	unconditioned	3.80287e-05	0.979524	6.23968e-07	0.0160675	0.00436995	10.1772	OID30747	no_MHC	UKB
rs41272114	6	161006077	LPA	ENSG00000198670	depression_Als_noukb_included	C	2210	rs56393506	unconditioned	0.0049697	0.974413	8.15649e-05	0.0159879	0.00454736	5.3044	OID30747	no_MHC	UKB
rs41272114	6	161006077	LPA	ENSG00000198670	depression_Als_noukb_included	C	2209	rs57539649	unconditioned	8.37328e-05	0.969964	1.37387e-06	0.0159009	0.0140504	9.38788	OID30747	no_MHC	UKB
rs41272114	6	161006077	LPA	ENSG00000198670	depression_Als_noukb_included	C	2212	rs60700834	unconditioned	5.79734e-43	0.977247	9.52187e-45	0.0160441	0.00670882	97.2538	OID30747	no_MHC	UKB
rs41272114	6	161006077	LPA	ENSG00000198670	depression_Als_noukb_included	C	2210	rs619598	unconditioned	8.46227e-11	0.977471	1.38903e-12	0.0160381	0.00649132	23.1928	OID30747	no_MHC	UKB
rs41272114	6	161006077	LPA	ENSG00000198670	depression_Als_noukb_included	C	2210	rs62435349	unconditioned	0.00104953	0.977622	1.7227e-05	0.0160414	0.00526958	6.85941	OID30747	no_MHC	UKB
rs41272114	6	161006077	LPA	ENSG00000198670	depression_Als_noukb_included	C	2217	rs62441870	unconditioned	2.77437e-36	0.977565	4.56869e-38	0.0160917	0.0063434	81.8726	OID30747	no_MHC	UKB
rs41272114	6	161006077	LPA	ENSG00000198670	depression_Als_noukb_included	C	2215	rs62441895	unconditioned	8.34829e-16	0.939127	1.39018e-17	0.0155933	0.0452799	34.7193	OID30747	no_MHC	UKB
rs41272114	6	161006077	LPA	ENSG00000198670	depression_Als_noukb_included	C	2210	rs6455682	unconditioned	1.12847e-11	0.979727	1.85205e-13	0.0160752	0.00419802	25.2076	OID30747	no_MHC	UKB
rs41272114	6	161006077	LPA	ENSG00000198670	depression_Als_noukb_included	C	2242	rs686392	unconditioned	0.000334639	0.787215	9.5207e-06	0.0222065	0.190234	8.00246	OID30747	no_MHC	UKB
rs41272114	6	161006077	LPA	ENSG00000198670	depression_Als_noukb_included	C	2252	rs6905073	unconditioned	7.62865e-57	0.981232	1.26204e-58	0.0162304	0.00253707	129.215	OID30747	no_MHC	UKB
rs41272114	6	161006077	LPA	ENSG00000198670	depression_Als_noukb_included	C	2221	rs6914575	unconditioned	1.57573e-12	0.981075	2.59147e-14	0.0161321	0.00279281	27.1763	OID30747	no_MHC	UKB
rs41272114	6	161006077	LPA	ENSG00000198670	depression_Als_noukb_included	C	2210	rs6938647	unconditioned	4.43848e-16	0.980207	7.28425e-18	0.0160831	0.00370966	35.351	OID30747	no_MHC	UKB
rs41272114	6	161006077	LPA	ENSG00000198670	depression_Als_noukb_included	C	2209	rs71565765	unconditioned	0.00171716	0.978396	2.81748e-05	0.0160495	0.00380881	6.36708	OID30747	no_MHC	UKB
rs41272114	6	161006077	LPA	ENSG00000198670	depression_Als_noukb_included	C	2213	rs73019765	unconditioned	1.12923e-06	0.979696	1.85416e-08	0.0160821	0.00422079	13.694	OID30747	no_MHC	UKB
rs41272114	6	161006077	LPA	ENSG00000198670	depression_Als_noukb_included	C	2232	rs73592974	unconditioned	1.57828e-19	0.973965	2.62408e-21	0.0161835	0.00985172	43.2928	OID30747	no_MHC	UKB
rs41272114	6	161006077	LPA	ENSG00000198670	depression_Als_noukb_included	C	2213	rs74298710	unconditioned	2.54648e-07	0.976406	4.18747e-09	0.0160486	0.00754483	15.1834	OID30747	no_MHC	UKB
rs41272114	6	161006077	LPA	ENSG00000198670	depression_Als_noukb_included	C	2210	rs76496732	unconditioned	4.39911e-06	0.978079	7.22061e-08	0.0160481	0.0058684	12.3341	OID30747	no_MHC	UKB
rs41272114	6	161006077	LPA	ENSG00000198670	depression_Als_noukb_included	C	2212	rs783144	unconditioned	0.00037053	0.886355	6.23151e-06	0.0148081	0.0984599	7.90058	OID30747	no_MHC	UKB
rs41272114	6	161006077	LPA	ENSG00000198670	depression_Als_noukb_included	C	2374	rs783154	unconditioned	3.33525e-17	0.98071	5.68783e-19	0.0167222	0.0025682	37.9394	OID30747	no_MHC	UKB
rs41272114	6	161006077	LPA	ENSG00000198670	depression_Als_noukb_included	C	2219	rs9355291	unconditioned	6.66238e-05	0.970504	1.10067e-06	0.01602	0.0134083	9.61645	OID30747	no_MHC	UKB
rs41272114	6	161006077	LPA	ENSG00000198670	depression_Als_noukb_included	C	2210	rs9365236	unconditioned	0.000971744	0.979558	1.59932e-05	0.0161184	0.00333552	6.93642	OID30747	no_MHC	UKB
rs41272114	6	161006077	LPA	ENSG00000198670	depression_Als_noukb_included	C	2210	rs9458057	unconditioned	4.0656e-27	0.973891	6.67499e-29	0.0159794	0.0101299	60.7672	OID30747	no_MHC	UKB
rs41272114	6	161006077	LPA	ENSG00000198670	depression_Als_noukb_included	C	2231	rs9765938	unconditioned	0.00206509	0.973487	3.40207e-05	0.016029	0.0083851	6.18258	OID30747	no_MHC	UKB
rs41272114	6	161006077	LPA	ENSG00000198670	depression_Als_ukb_included	C	2864	unconditioned	unconditioned	0	0.973248	0	0.0231421	0.00361033	2664	OID30747	no_MHC	UKB
rs41272114	6	161006077	LPA	ENSG00000198670	depression_Als_ukb_included	C	2248	rs116961976	unconditioned	3.40976e-10	0.975969	5.89029e-12	0.0168524	0.00717861	21.7992	OID30747	no_MHC	UKB
rs41272114	6	161006077	LPA	ENSG00000198670	depression_Als_ukb_included	C	2280	rs117059305	unconditioned	1.73604e-15	0.976331	3.02851e-17	0.0170254	0.00664387	33.9872	OID30747	no_MHC	UKB
rs41272114	6	161006077	LPA	ENSG00000198670	depression_Als_ukb_included	C	2250	rs118039278	unconditioned	1.39883e-89	0.978962	2.41741e-91	0.016914	0.00412423	204.594	OID30747	no_MHC	UKB
rs41272114	6	161006077	LPA	ENSG00000198670	depression_Als_ukb_included	C	2248	rs12209517	unconditioned	1.27828e-08	0.977941	2.20811e-10	0.0168879	0.00517137	18.1752	OID30747	no_MHC	UKB
rs41272114	6	161006077	LPA	ENSG00000198670	depression_Als_ukb_included	C	2248	rs1247359	unconditioned	0.00157326	0.978259	2.72891e-05	0.0169653	0.00317566	6.4546	OID30747	no_MHC	UKB
rs41272114	6	161006077	LPA	ENSG00000198670	depression_Als_ukb_included	C	2266	rs12527129	unconditioned	6.974e-13	0.977219	1.21179e-14	0.0169742	0.00580675	27.9914	OID30747	no_MHC	UKB
rs41272114	6	161006077	LPA	ENSG00000198670	depression_Als_ukb_included	C	2247	rs12529361	unconditioned	1.31616e-14	0.97849	2.27291e-16	0.0168931	0.00461713	31.9615	OID30747	no_MHC	UKB
rs41272114	6	161006077	LPA	ENSG00000198670	depression_Als_ukb_included	C	2248	rs139658628	unconditioned	0.00649901	0.970917	0.000112285	0.0167691	0.00570233	5.0361	OID30747	no_MHC	UKB
rs41272114	6	161006077	LPA	ENSG00000198670	depression_Als_ukb_included	C	2249	rs140570886	unconditioned	2.00948e-36	0.976085	3.47207e-38	0.0168581	0.00705731	82.1952	OID30747	no_MHC	UKB
rs41272114	6	161006077	LPA	ENSG00000198670	depression_Als_ukb_included	C	2249	rs141550222	unconditioned	7.32242e-58	0.972173	1.2667e-59	0.0168065	0.0110207	131.559	OID30747	no_MHC	UKB
rs41272114	6	161006077	LPA	ENSG00000198670	depression_Als_ukb_included	C	2248	rs143843429	unconditioned	4.16866e-07	0.975134	7.20478e-09	0.0168454	0.00802021	14.6905	OID30747	no_MHC	UKB
rs41272114	6	161006077	LPA	ENSG00000198670	depression_Als_ukb_included	C	2247	rs144177163	unconditioned	1.42048e-12	0.974574	2.45363e-14	0.0168255	0.00860024	27.28	OID30747	no_MHC	UKB
rs41272114	6	161006077	LPA	ENSG00000198670	depression_Als_ukb_included	C	2248	rs146534110	unconditioned	4.25747e-06	0.972753	7.35612e-08	0.0167969	0.0104459	12.3668	OID30747	no_MHC	UKB
rs41272114	6	161006077	LPA	ENSG00000198670	depression_Als_ukb_included	C	2247	rs149100158	unconditioned	0.000158067	0.975493	2.73023e-06	0.0168418	0.00750445	8.75249	OID30747	no_MHC	UKB
rs41272114	6	161006077	LPA	ENSG00000198670	depression_Als_ukb_included	C	2248	rs1590184	unconditioned	0.00469897	0.973784	8.12894e-05	0.0168413	0.00459471	5.36041	OID30747	no_MHC	UKB
rs41272114	6	161006077	LPA	ENSG00000198670	depression_Als_ukb_included	C	2247	rs2064712	unconditioned	1.25515e-45	0.953711	2.17087e-47	0.0164653	0.0298239	103.389	OID30747	no_MHC	UKB
rs41272114	6	161006077	LPA	ENSG00000198670	depression_Als_ukb_included	C	2262	rs2489941	unconditioned	2.23338e-10	0.980736	3.86596e-12	0.0169742	0.00228978	22.2223	OID30747	no_MHC	UKB
rs41272114	6	161006077	LPA	ENSG00000198670	depression_Als_ukb_included	C	2270	rs2997092	unconditioned	7.96383e-08	0.978538	1.38418e-09	0.0170033	0.00445911	16.3458	OID30747	no_MHC	UKB
rs41272114	6	161006077	LPA	ENSG00000198670	depression_Als_ukb_included	C	2248	rs3011437	unconditioned	8.01978e-10	0.979709	1.38511e-11	0.0169173	0.00337349	20.9439	OID30747	no_MHC	UKB
rs41272114	6	161006077	LPA	ENSG00000198670	depression_Als_ukb_included	C	2247	rs3103351	unconditioned	3.70966e-27	0.972187	6.40873e-29	0.0167843	0.0110287	60.8589	OID30747	no_MHC	UKB
rs41272114	6	161006077	LPA	ENSG00000198670	depression_Als_ukb_included	C	2248	rs35351535	unconditioned	2.15952e-11	0.977941	3.73008e-13	0.0168865	0.00517277	24.5585	OID30747	no_MHC	UKB
rs41272114	6	161006077	LPA	ENSG00000198670	depression_Als_ukb_included	C	2248	rs3798158	unconditioned	1.10852e-09	0.978171	1.91463e-11	0.0168899	0.00493877	20.6202	OID30747	no_MHC	UKB
rs41272114	6	161006077	LPA	ENSG00000198670	depression_Als_ukb_included	C	2268	rs399942	unconditioned	4.8223e-06	0.980264	8.3536e-08	0.0169782	0.00275296	12.2423	OID30747	no_MHC	UKB
rs41272114	6	161006077	LPA	ENSG00000198670	depression_Als_ukb_included	C	2248	rs41267807	unconditioned	2.18541e-18	0.970489	3.77651e-20	0.0167578	0.0127537	40.6647	OID30747	no_MHC	UKB
rs41272114	6	161006077	LPA	ENSG00000198670	depression_Als_ukb_included	C	2247	rs41267809	unconditioned	4.06361e-127	0.966567	7.02265e-129	0.0166872	0.0167461	291.026	OID30747	no_MHC	UKB
rs41272114	6	161006077	LPA	ENSG00000198670	depression_Als_ukb_included	C	2247	rs41272056	unconditioned	6.53774e-18	0.978122	1.12904e-19	0.0168867	0.00499167	39.5689	OID30747	no_MHC	UKB
rs41272114	6	161006077	LPA	ENSG00000198670	depression_Als_ukb_included	C	2247	rs41272078	unconditioned	2.87812e-18	0.977585	4.97055e-20	0.0168775	0.00553709	40.3894	OID30747	no_MHC	UKB
rs41272114	6	161006077	LPA	ENSG00000198670	depression_Als_ukb_included	C	2247	rs41272114	unconditioned	2.60945e-89	0.979037	4.50615e-91	0.0169025	0.00406068	203.971	OID30747	no_MHC	UKB
rs41272114	6	161006077	LPA	ENSG00000198670	depression_Als_ukb_included	C	2248	rs4646275	unconditioned	9.26899e-08	0.979105	1.60098e-09	0.0169076	0.00398754	16.194	OID30747	no_MHC	UKB
rs41272114	6	161006077	LPA	ENSG00000198670	depression_Als_ukb_included	C	2248	rs494554	unconditioned	4.98188e-05	0.972758	8.6077e-07	0.0167969	0.0103948	9.90712	OID30747	no_MHC	UKB
rs41272114	6	161006077	LPA	ENSG00000198670	depression_Als_ukb_included	C	2246	rs551032	unconditioned	3.80647e-05	0.97961	6.57166e-07	0.016909	0.00344208	10.1762	OID30747	no_MHC	UKB
rs41272114	6	161006077	LPA	ENSG00000198670	depression_Als_ukb_included	C	2247	rs56393506	unconditioned	0.00505665	0.973991	8.7319e-05	0.016815	0.00404972	5.28705	OID30747	no_MHC	UKB
rs41272114	6	161006077	LPA	ENSG00000198670	depression_Als_ukb_included	C	2246	rs57539649	unconditioned	8.43786e-05	0.974518	1.45675e-06	0.0168159	0.00858006	9.3802	OID30747	no_MHC	UKB
rs41272114	6	161006077	LPA	ENSG00000198670	depression_Als_ukb_included	C	2249	rs60700834	unconditioned	5.79801e-43	0.9774	1.00162e-44	0.0168792	0.00572047	97.2536	OID30747	no_MHC	UKB
rs41272114	6	161006077	LPA	ENSG00000198670	depression_Als_ukb_included	C	2247	rs619598	unconditioned	8.46236e-11	0.977478	1.46147e-12	0.0168756	0.00564679	23.1928	OID30747	no_MHC	UKB
rs41272114	6	161006077	LPA	ENSG00000198670	depression_Als_ukb_included	C	2247	rs62435349	unconditioned	0.00123347	0.977869	2.13006e-05	0.0168826	0.00399367	6.69792	OID30747	no_MHC	UKB
rs41272114	6	161006077	LPA	ENSG00000198670	depression_Als_ukb_included	C	2254	rs62441870	unconditioned	2.78105e-36	0.979921	4.80893e-38	0.0169415	0.00313776	81.8702	OID30747	no_MHC	UKB
rs41272114	6	161006077	LPA	ENSG00000198670	depression_Als_ukb_included	C	2252	rs62441895	unconditioned	8.6797e-16	0.97649	1.50161e-17	0.0168869	0.00662305	34.6804	OID30747	no_MHC	UKB
rs41272114	6	161006077	LPA	ENSG00000198670	depression_Als_ukb_included	C	2247	rs6455682	unconditioned	1.12905e-11	0.98022	1.94957e-13	0.016923	0.00285667	25.2071	OID30747	no_MHC	UKB
rs41272114	6	161006077	LPA	ENSG00000198670	depression_Als_ukb_included	C	2279	rs686392	unconditioned	0.000438436	0.966426	7.94661e-06	0.0175008	0.015627	7.7323	OID30747	no_MHC	UKB
rs41272114	6	161006077	LPA	ENSG00000198670	depression_Als_ukb_included	C	2289	rs6905073	unconditioned	7.61913e-57	0.980004	1.32723e-58	0.0170685	0.0029275	129.217	OID30747	no_MHC	UKB
rs41272114	6	161006077	LPA	ENSG00000198670	depression_Als_ukb_included	C	2258	rs6914575	unconditioned	1.57509e-12	0.980661	2.72384e-14	0.0169564	0.0023827	27.1767	OID30747	no_MHC	UKB
rs41272114	6	161006077	LPA	ENSG00000198670	depression_Als_ukb_included	C	2247	rs6938647	unconditioned	4.43997e-16	0.98052	7.66652e-18	0.0169281	0.00255167	35.3507	OID30747	no_MHC	UKB
rs41272114	6	161006077	LPA	ENSG00000198670	depression_Als_ukb_included	C	2246	rs71565765	unconditioned	0.0017811	0.978513	3.07498e-05	0.0168907	0.00278416	6.33052	OID30747	no_MHC	UKB
rs41272114	6	161006077	LPA	ENSG00000198670	depression_Als_ukb_included	C	2250	rs73019765	unconditioned	1.11513e-06	0.967779	1.92627e-08	0.0167018	0.0155179	13.7065	OID30747	no_MHC	UKB
rs41272114	6	161006077	LPA	ENSG00000198670	depression_Als_ukb_included	C	2303	rs73592974	unconditioned	1.93512e-20	0.969402	3.46872e-22	0.0173634	0.0132348	45.3915	OID30747	no_MHC	UKB
rs41272114	6	161006077	LPA	ENSG00000198670	depression_Als_ukb_included	C	2250	rs74298710	unconditioned	2.54588e-07	0.976172	4.40336e-09	0.016877	0.00695069	15.1836	OID30747	no_MHC	UKB
rs41272114	6	161006077	LPA	ENSG00000198670	depression_Als_ukb_included	C	2247	rs76496732	unconditioned	4.4004e-06	0.978352	7.59919e-08	0.0168907	0.00475314	12.3338	OID30747	no_MHC	UKB
rs41272114	6	161006077	LPA	ENSG00000198670	depression_Als_ukb_included	C	2249	rs783144	unconditioned	0.000405727	0.971691	7.02859e-06	0.016822	0.0110742	7.80983	OID30747	no_MHC	UKB
rs41272114	6	161006077	LPA	ENSG00000198670	depression_Als_ukb_included	C	2412	rs783154	unconditioned	3.33239e-17	0.979855	6.02157e-19	0.0177034	0.00244205	37.9403	OID30747	no_MHC	UKB
rs41272114	6	161006077	LPA	ENSG00000198670	depression_Als_ukb_included	C	2256	rs9355291	unconditioned	6.7118e-05	0.979487	1.16164e-06	0.016949	0.00349531	9.60906	OID30747	no_MHC	UKB
rs41272114	6	161006077	LPA	ENSG00000198670	depression_Als_ukb_included	C	2247	rs9365236	unconditioned	0.00155672	0.978857	2.69039e-05	0.0169144	0.00264512	6.46518	OID30747	no_MHC	UKB
rs41272114	6	161006077	LPA	ENSG00000198670	depression_Als_ukb_included	C	2247	rs9458057	unconditioned	4.04291e-27	0.96857	6.986e-29	0.0167218	0.014708	60.7728	OID30747	no_MHC	UKB
rs41272114	6	161006077	LPA	ENSG00000198670	depression_Als_ukb_included	C	2268	rs9765938	unconditioned	0.000908447	0.977988	1.57864e-05	0.0169908	0.00409689	7.00377	OID30747	no_MHC	UKB
rs41272114	6	161006077	LPA	ENSG00000198670	schizophrenia	C	2926	unconditioned	unconditioned	0	0.929413	0	0.0648091	0.00577824	2664.06	OID30747	no_MHC	UKB
rs41272114	6	161006077	LPA	ENSG00000198670	schizophrenia	C	2260	rs116961976	unconditioned	3.18232e-10	0.910874	1.55893e-11	0.0445766	0.0445493	21.8682	OID30747	no_MHC	UKB
rs41272114	6	161006077	LPA	ENSG00000198670	schizophrenia	C	2292	rs117059305	unconditioned	1.67506e-15	0.942036	8.3027e-17	0.0466823	0.0112816	34.0229	OID30747	no_MHC	UKB
rs41272114	6	161006077	LPA	ENSG00000198670	schizophrenia	C	2262	rs118039278	unconditioned	1.35015e-89	0.944916	6.6117e-91	0.0462637	0.00881979	204.63	OID30747	no_MHC	UKB
rs41272114	6	161006077	LPA	ENSG00000198670	schizophrenia	C	2260	rs12209517	unconditioned	1.23747e-08	0.946716	6.05706e-10	0.0463322	0.00695139	18.2076	OID30747	no_MHC	UKB
rs41272114	6	161006077	LPA	ENSG00000198670	schizophrenia	C	2260	rs1247359	unconditioned	0.0014883	0.926758	7.28423e-05	0.0453323	0.0263488	6.51012	OID30747	no_MHC	UKB
rs41272114	6	161006077	LPA	ENSG00000198670	schizophrenia	C	2278	rs12527129	unconditioned	6.69309e-13	0.937867	3.3097e-14	0.0463613	0.0157715	28.0325	OID30747	no_MHC	UKB
rs41272114	6	161006077	LPA	ENSG00000198670	schizophrenia	C	2259	rs12529361	unconditioned	1.27537e-14	0.948156	6.24143e-16	0.0463957	0.00544872	31.993	OID30747	no_MHC	UKB
rs41272114	6	161006077	LPA	ENSG00000198670	schizophrenia	C	2260	rs139658628	unconditioned	0.00613168	0.927166	0.00030031	0.0453886	0.0210131	5.09429	OID30747	no_MHC	UKB
rs41272114	6	161006077	LPA	ENSG00000198670	schizophrenia	C	2261	rs140570886	unconditioned	1.92534e-36	0.93525	9.42762e-38	0.0457766	0.0189734	82.238	OID30747	no_MHC	UKB
rs41272114	6	161006077	LPA	ENSG00000198670	schizophrenia	C	2261	rs141550222	unconditioned	7.08308e-58	0.940428	3.46896e-59	0.0460442	0.0135281	131.592	OID30747	no_MHC	UKB
rs41272114	6	161006077	LPA	ENSG00000198670	schizophrenia	C	2260	rs143843429	unconditioned	3.99745e-07	0.935092	1.95764e-08	0.0457744	0.0191328	14.7324	OID30747	no_MHC	UKB
rs41272114	6	161006077	LPA	ENSG00000198670	schizophrenia	C	2259	rs144177163	unconditioned	1.34599e-12	0.923472	6.59085e-14	0.0451879	0.0313398	27.3339	OID30747	no_MHC	UKB
rs41272114	6	161006077	LPA	ENSG00000198670	schizophrenia	C	2260	rs146534110	unconditioned	4.04528e-06	0.924315	1.98102e-07	0.0452343	0.0304464	12.418	OID30747	no_MHC	UKB
rs41272114	6	161006077	LPA	ENSG00000198670	schizophrenia	C	2259	rs149100158	unconditioned	0.000149941	0.940223	7.33899e-06	0.0460063	0.0136131	8.80527	OID30747	no_MHC	UKB
rs41272114	6	161006077	LPA	ENSG00000198670	schizophrenia	C	2260	rs1590184	unconditioned	0.00449341	0.932208	0.000220064	0.0456373	0.0174412	5.40514	OID30747	no_MHC	UKB
rs41272114	6	161006077	LPA	ENSG00000198670	schizophrenia	C	2259	rs2064712	unconditioned	1.2422e-45	0.943868	6.0797e-47	0.046186	0.00994578	103.399	OID30747	no_MHC	UKB
rs41272114	6	161006077	LPA	ENSG00000198670	schizophrenia	C	2274	rs2489941	unconditioned	2.15821e-10	0.94772	1.05858e-11	0.0464789	0.00580061	22.2566	OID30747	no_MHC	UKB
rs41272114	6	161006077	LPA	ENSG00000198670	schizophrenia	C	2282	rs2997092	unconditioned	7.70286e-08	0.946468	3.8144e-09	0.0468617	0.0066707	16.3791	OID30747	no_MHC	UKB
rs41272114	6	161006077	LPA	ENSG00000198670	schizophrenia	C	2260	rs3011437	unconditioned	7.76132e-10	0.948131	3.79869e-11	0.0463997	0.00546912	20.9767	OID30747	no_MHC	UKB
rs41272114	6	161006077	LPA	ENSG00000198670	schizophrenia	C	2259	rs3103351	unconditioned	3.61046e-27	0.946189	1.76698e-28	0.0462995	0.00751167	60.886	OID30747	no_MHC	UKB
rs41272114	6	161006077	LPA	ENSG00000198670	schizophrenia	C	2260	rs35351535	unconditioned	2.08249e-11	0.94306	1.01937e-12	0.0461516	0.0107887	24.5949	OID30747	no_MHC	UKB
rs41272114	6	161006077	LPA	ENSG00000198670	schizophrenia	C	2260	rs3798158	unconditioned	1.06977e-09	0.943977	5.23704e-11	0.0462023	0.00982115	20.6558	OID30747	no_MHC	UKB
rs41272114	6	161006077	LPA	ENSG00000198670	schizophrenia	C	2280	rs399942	unconditioned	4.66356e-06	0.948037	2.28869e-07	0.0465204	0.00543797	12.2757	OID30747	no_MHC	UKB
rs41272114	6	161006077	LPA	ENSG00000198670	schizophrenia	C	2260	rs41267807	unconditioned	2.10989e-18	0.936967	1.03293e-19	0.0458535	0.0171795	40.6999	OID30747	no_MHC	UKB
rs41272114	6	161006077	LPA	ENSG00000198670	schizophrenia	C	2259	rs41267809	unconditioned	3.94801e-127	0.939165	1.93249e-128	0.0459558	0.0148796	291.055	OID30747	no_MHC	UKB
rs41272114	6	161006077	LPA	ENSG00000198670	schizophrenia	C	2259	rs41272056	unconditioned	6.27445e-18	0.938739	3.07128e-19	0.0459349	0.0153265	39.61	OID30747	no_MHC	UKB
rs41272114	6	161006077	LPA	ENSG00000198670	schizophrenia	C	2259	rs41272078	unconditioned	2.77325e-18	0.941967	1.35737e-19	0.0460929	0.0119398	40.4265	OID30747	no_MHC	UKB
rs41272114	6	161006077	LPA	ENSG00000198670	schizophrenia	C	2259	rs41272114	unconditioned	2.51133e-89	0.94226	1.22917e-90	0.0461073	0.0116323	204.009	OID30747	no_MHC	UKB
rs41272114	6	161006077	LPA	ENSG00000198670	schizophrenia	C	2260	rs4646275	unconditioned	8.94796e-08	0.945191	4.38003e-09	0.0462586	0.00855037	16.2293	OID30747	no_MHC	UKB
rs41272114	6	161006077	LPA	ENSG00000198670	schizophrenia	C	2260	rs494554	unconditioned	4.81545e-05	0.940819	2.35735e-06	0.0460437	0.013087	9.9411	OID30747	no_MHC	UKB
rs41272114	6	161006077	LPA	ENSG00000198670	schizophrenia	C	2258	rs551032	unconditioned	3.6664e-05	0.944392	1.79407e-06	0.0462022	0.00936681	10.2137	OID30747	no_MHC	UKB
rs41272114	6	161006077	LPA	ENSG00000198670	schizophrenia	C	2259	rs56393506	unconditioned	0.00476479	0.936525	0.000233183	0.0458198	0.0126577	5.3465	OID30747	no_MHC	UKB
rs41272114	6	161006077	LPA	ENSG00000198670	schizophrenia	C	2258	rs57539649	unconditioned	8.14962e-05	0.944061	3.98782e-06	0.0461857	0.0096676	9.41495	OID30747	no_MHC	UKB
rs41272114	6	161006077	LPA	ENSG00000198670	schizophrenia	C	2261	rs60700834	unconditioned	5.57807e-43	0.940332	2.7309e-44	0.0460229	0.0136448	97.2923	OID30747	no_MHC	UKB
rs41272114	6	161006077	LPA	ENSG00000198670	schizophrenia	C	2259	rs619598	unconditioned	7.91105e-11	0.913796	3.87467e-12	0.0447144	0.0414901	23.2602	OID30747	no_MHC	UKB
rs41272114	6	161006077	LPA	ENSG00000198670	schizophrenia	C	2259	rs62435349	unconditioned	0.0010096	0.940397	4.94172e-05	0.0460173	0.0125266	6.8982	OID30747	no_MHC	UKB
rs41272114	6	161006077	LPA	ENSG00000198670	schizophrenia	C	2266	rs62441870	unconditioned	2.6894e-36	0.947628	1.31735e-37	0.0464119	0.00595969	81.9037	OID30747	no_MHC	UKB
rs41272114	6	161006077	LPA	ENSG00000198670	schizophrenia	C	2264	rs62441895	unconditioned	8.31621e-16	0.935612	4.07797e-17	0.0458605	0.0185277	34.7232	OID30747	no_MHC	UKB
rs41272114	6	161006077	LPA	ENSG00000198670	schizophrenia	C	2259	rs6455682	unconditioned	1.08929e-11	0.945697	5.33109e-13	0.0462754	0.00802734	25.2429	OID30747	no_MHC	UKB
rs41272114	6	161006077	LPA	ENSG00000198670	schizophrenia	C	2291	rs686392	unconditioned	0.000399993	0.943485	1.97051e-05	0.0464699	0.00962495	7.82406	OID30747	no_MHC	UKB
rs41272114	6	161006077	LPA	ENSG00000198670	schizophrenia	C	2293	rs6905073	unconditioned	7.37451e-57	0.948542	3.62023e-58	0.0465601	0.00489784	129.249	OID30747	no_MHC	UKB
rs41272114	6	161006077	LPA	ENSG00000198670	schizophrenia	C	2270	rs6914575	unconditioned	1.5229e-12	0.948159	7.46299e-14	0.0464594	0.0053812	27.2104	OID30747	no_MHC	UKB
rs41272114	6	161006077	LPA	ENSG00000198670	schizophrenia	C	2259	rs6938647	unconditioned	4.28586e-16	0.946483	2.09751e-17	0.0463139	0.00720319	35.386	OID30747	no_MHC	UKB
rs41272114	6	161006077	LPA	ENSG00000198670	schizophrenia	C	2258	rs71565765	unconditioned	0.00161346	0.923425	7.89508e-05	0.0451559	0.0297267	6.42937	OID30747	no_MHC	UKB
rs41272114	6	161006077	LPA	ENSG00000198670	schizophrenia	C	2262	rs73019765	unconditioned	1.09161e-06	0.947385	5.34519e-08	0.0463834	0.00623057	13.7279	OID30747	no_MHC	UKB
rs41272114	6	161006077	LPA	ENSG00000198670	schizophrenia	C	2313	rs73592974	unconditioned	1.7716e-20	0.887496	9.35986e-22	0.0468233	0.0656808	45.4798	OID30747	no_MHC	UKB
rs41272114	6	161006077	LPA	ENSG00000198670	schizophrenia	C	2262	rs74298710	unconditioned	2.27512e-07	0.872355	1.12163e-08	0.0429222	0.0847228	15.2961	OID30747	no_MHC	UKB
rs41272114	6	161006077	LPA	ENSG00000198670	schizophrenia	C	2259	rs76496732	unconditioned	4.23478e-06	0.94154	2.07275e-07	0.046072	0.0123838	12.3722	OID30747	no_MHC	UKB
rs41272114	6	161006077	LPA	ENSG00000198670	schizophrenia	C	2261	rs783144	unconditioned	0.000392479	0.939881	1.92219e-05	0.0460174	0.0136903	7.84303	OID30747	no_MHC	UKB
rs41272114	6	161006077	LPA	ENSG00000198670	schizophrenia	C	2424	rs783154	unconditioned	3.21125e-17	0.944235	1.62251e-18	0.0477001	0.00806455	37.9773	OID30747	no_MHC	UKB
rs41272114	6	161006077	LPA	ENSG00000198670	schizophrenia	C	2268	rs9355291	unconditioned	6.48092e-05	0.945873	3.17569e-06	0.0463406	0.0077189	9.64406	OID30747	no_MHC	UKB
rs41272114	6	161006077	LPA	ENSG00000198670	schizophrenia	C	2259	rs9365236	unconditioned	0.000921709	0.9317	4.51122e-05	0.0455794	0.0217536	6.98928	OID30747	no_MHC	UKB
rs41272114	6	161006077	LPA	ENSG00000198670	schizophrenia	C	2259	rs9458057	unconditioned	3.90185e-27	0.934799	1.91009e-28	0.0457422	0.019459	60.8083	OID30747	no_MHC	UKB
rs41272114	6	161006077	LPA	ENSG00000198670	schizophrenia	C	2280	rs9765938	unconditioned	0.000877272	0.937627	4.34011e-05	0.0463719	0.0150807	7.03869	OID30747	no_MHC	UKB
rs4252147	6	161158999	LPA	ENSG00000198670	adhd	C	2827	unconditioned	unconditioned	0	0.948676	0	0.0440561	0.00726793	2664.03	OID30747	no_MHC	UKB
rs4252147	6	161158999	LPA	ENSG00000198670	adhd	C	2195	rs10945664	unconditioned	1.26125e-07	0.954214	4.0601e-09	0.0307022	0.0150838	15.886	OID30747	no_MHC	UKB
rs4252147	6	161158999	LPA	ENSG00000198670	adhd	C	2194	rs117004988	unconditioned	9.53799e-10	0.943787	3.06999e-11	0.0303518	0.025861	20.7706	OID30747	no_MHC	UKB
rs4252147	6	161158999	LPA	ENSG00000198670	adhd	C	2218	rs117059305	unconditioned	2.38341e-08	0.950152	7.72569e-10	0.0307796	0.0190685	17.5522	OID30747	no_MHC	UKB
rs4252147	6	161158999	LPA	ENSG00000198670	adhd	C	2197	rs117347685	unconditioned	4.20401e-23	0.930423	1.35701e-24	0.0299934	0.0395836	51.5234	OID30747	no_MHC	UKB
rs4252147	6	161158999	LPA	ENSG00000198670	adhd	C	2198	rs118039278	unconditioned	1.19876e-78	0.95326	3.86749e-80	0.0307386	0.0160015	179.42	OID30747	no_MHC	UKB
rs4252147	6	161158999	LPA	ENSG00000198670	adhd	C	2195	rs118093961	unconditioned	0.000826418	0.957126	2.66001e-05	0.030796	0.0112248	7.09841	OID30747	no_MHC	UKB
rs4252147	6	161158999	LPA	ENSG00000198670	adhd	C	2208	rs12209391	unconditioned	2.66355e-08	0.962066	8.59049e-10	0.0310217	0.00691265	17.441	OID30747	no_MHC	UKB
rs4252147	6	161158999	LPA	ENSG00000198670	adhd	C	2212	rs12527129	unconditioned	5.83083e-07	0.955277	1.88756e-08	0.0309104	0.0138124	14.3549	OID30747	no_MHC	UKB
rs4252147	6	161158999	LPA	ENSG00000198670	adhd	C	2194	rs12529361	unconditioned	2.38581e-12	0.949977	7.67755e-14	0.0305508	0.0194726	26.7615	OID30747	no_MHC	UKB
rs4252147	6	161158999	LPA	ENSG00000198670	adhd	C	2206	rs140570886	unconditioned	1.6139e-54	0.905663	5.20407e-56	0.0291382	0.065199	123.861	OID30747	no_MHC	UKB
rs4252147	6	161158999	LPA	ENSG00000198670	adhd	C	2196	rs141550222	unconditioned	2.34289e-73	0.952538	7.54706e-75	0.0306669	0.0167946	167.237	OID30747	no_MHC	UKB
rs4252147	6	161158999	LPA	ENSG00000198670	adhd	C	2194	rs141790235	unconditioned	0.0409331	0.906996	0.00131724	0.0291659	0.0215876	3.19582	OID30747	no_MHC	UKB
rs4252147	6	161158999	LPA	ENSG00000198670	adhd	C	2202	rs143327185	unconditioned	6.62968e-15	0.954536	2.13726e-16	0.0307574	0.0147066	32.6472	OID30747	no_MHC	UKB
rs4252147	6	161158999	LPA	ENSG00000198670	adhd	C	2195	rs143843429	unconditioned	0.0108122	0.933125	0.000348308	0.0300344	0.0256805	4.52708	OID30747	no_MHC	UKB
rs4252147	6	161158999	LPA	ENSG00000198670	adhd	C	2194	rs144177163	unconditioned	4.70693e-13	0.900531	1.51741e-14	0.0289607	0.070508	28.3846	OID30747	no_MHC	UKB
rs4252147	6	161158999	LPA	ENSG00000198670	adhd	C	2197	rs145220053	unconditioned	0.000242091	0.941866	7.81453e-06	0.0303753	0.0275085	8.3262	OID30747	no_MHC	UKB
rs4252147	6	161158999	LPA	ENSG00000198670	adhd	C	2194	rs147218773	unconditioned	7.70256e-11	0.932457	2.48021e-12	0.0299874	0.0375553	23.2869	OID30747	no_MHC	UKB
rs4252147	6	161158999	LPA	ENSG00000198670	adhd	C	2194	rs147829643	unconditioned	1.53877e-09	0.944275	4.95275e-11	0.0303675	0.0253579	20.2923	OID30747	no_MHC	UKB
rs4252147	6	161158999	LPA	ENSG00000198670	adhd	C	2194	rs185934663	unconditioned	0.0385854	0.908262	0.00124323	0.0292416	0.0226673	3.25488	OID30747	no_MHC	UKB
rs4252147	6	161158999	LPA	ENSG00000198670	adhd	C	2194	rs2064712	unconditioned	1.45855e-46	0.962597	4.69162e-48	0.0309567	0.00644578	105.541	OID30747	no_MHC	UKB
rs4252147	6	161158999	LPA	ENSG00000198670	adhd	C	2208	rs2489941	unconditioned	2.89872e-10	0.962739	9.35146e-12	0.0310523	0.00620902	21.9616	OID30747	no_MHC	UKB
rs4252147	6	161158999	LPA	ENSG00000198670	adhd	C	2217	rs2997092	unconditioned	7.06289e-06	0.961433	2.28774e-07	0.0311343	0.00742524	11.8607	OID30747	no_MHC	UKB
rs4252147	6	161158999	LPA	ENSG00000198670	adhd	C	2195	rs3011437	unconditioned	4.44153e-11	0.963569	1.42897e-12	0.0309955	0.00543591	23.8374	OID30747	no_MHC	UKB
rs4252147	6	161158999	LPA	ENSG00000198670	adhd	C	2194	rs3103351	unconditioned	6.30654e-28	0.957138	2.02895e-29	0.0307812	0.0120808	62.6308	OID30747	no_MHC	UKB
rs4252147	6	161158999	LPA	ENSG00000198670	adhd	C	2194	rs316024	unconditioned	6.26859e-07	0.963928	2.01633e-08	0.0310003	0.00507075	14.2825	OID30747	no_MHC	UKB
rs4252147	6	161158999	LPA	ENSG00000198670	adhd	C	2195	rs35351535	unconditioned	4.0492e-14	0.941672	1.3037e-15	0.0302905	0.0280379	30.8377	OID30747	no_MHC	UKB
rs4252147	6	161158999	LPA	ENSG00000198670	adhd	C	2196	rs385289	unconditioned	7.89183e-06	0.87279	2.56331e-07	0.0282497	0.098952	11.7497	OID30747	no_MHC	UKB
rs4252147	6	161158999	LPA	ENSG00000198670	adhd	C	2194	rs41267807	unconditioned	1.18063e-18	0.951131	3.79913e-20	0.030588	0.0182807	41.2805	OID30747	no_MHC	UKB
rs4252147	6	161158999	LPA	ENSG00000198670	adhd	C	2194	rs41267809	unconditioned	7.05119e-112	0.887012	2.27435e-113	0.0285259	0.0844617	255.936	OID30747	no_MHC	UKB
rs4252147	6	161158999	LPA	ENSG00000198670	adhd	C	2194	rs41272056	unconditioned	5.88153e-17	0.926353	1.89426e-18	0.0297911	0.043856	37.3721	OID30747	no_MHC	UKB
rs4252147	6	161158999	LPA	ENSG00000198670	adhd	C	2194	rs41272078	unconditioned	7.60348e-25	0.8976	2.45147e-26	0.0288664	0.073534	55.536	OID30747	no_MHC	UKB
rs4252147	6	161158999	LPA	ENSG00000198670	adhd	C	2194	rs41272114	unconditioned	2.93795e-76	0.954277	9.45296e-78	0.0306891	0.0150343	173.919	OID30747	no_MHC	UKB
rs4252147	6	161158999	LPA	ENSG00000198670	adhd	C	2194	rs551032	unconditioned	0.00147408	0.953043	4.74154e-05	0.0306409	0.0147947	6.51972	OID30747	no_MHC	UKB
rs4252147	6	161158999	LPA	ENSG00000198670	adhd	C	2194	rs56393506	unconditioned	2.05388e-05	0.961681	6.60675e-07	0.0309272	0.00737056	10.7932	OID30747	no_MHC	UKB
rs4252147	6	161158999	LPA	ENSG00000198670	adhd	C	2193	rs57539649	unconditioned	1.70824e-06	0.930858	5.49362e-08	0.0298967	0.0392439	13.28	OID30747	no_MHC	UKB
rs4252147	6	161158999	LPA	ENSG00000198670	adhd	C	2194	rs60700834	unconditioned	4.39717e-43	0.957723	1.41464e-44	0.0308	0.0114767	97.5302	OID30747	no_MHC	UKB
rs4252147	6	161158999	LPA	ENSG00000198670	adhd	C	2194	rs62435349	unconditioned	2.60829e-05	0.960587	8.39044e-07	0.030892	0.00849406	10.5542	OID30747	no_MHC	UKB
rs4252147	6	161158999	LPA	ENSG00000198670	adhd	C	2202	rs62441870	unconditioned	5.49841e-33	0.95601	1.77371e-34	0.0308264	0.0131632	74.2808	OID30747	no_MHC	UKB
rs4252147	6	161158999	LPA	ENSG00000198670	adhd	C	2198	rs62441895	unconditioned	4.02785e-13	0.946506	1.30019e-14	0.0305302	0.0229641	28.5404	OID30747	no_MHC	UKB
rs4252147	6	161158999	LPA	ENSG00000198670	adhd	C	2199	rs655605	unconditioned	3.08945e-11	0.96208	9.9484e-13	0.0309732	0.00694669	24.2004	OID30747	no_MHC	UKB
rs4252147	6	161158999	LPA	ENSG00000198670	adhd	C	2230	rs686392	unconditioned	7.6576e-06	0.957909	2.50272e-07	0.0312963	0.0107869	11.7798	OID30747	no_MHC	UKB
rs4252147	6	161158999	LPA	ENSG00000198670	adhd	C	2235	rs6905073	unconditioned	8.65167e-48	0.962862	2.80114e-49	0.0311685	0.00596903	108.366	OID30747	no_MHC	UKB
rs4252147	6	161158999	LPA	ENSG00000198670	adhd	C	2218	rs6914575	unconditioned	7.53281e-11	0.953926	2.44115e-12	0.0308987	0.0151751	23.3092	OID30747	no_MHC	UKB
rs4252147	6	161158999	LPA	ENSG00000198670	adhd	C	2194	rs6938647	unconditioned	7.39708e-12	0.96047	2.37954e-13	0.0308883	0.00864155	25.6299	OID30747	no_MHC	UKB
rs4252147	6	161158999	LPA	ENSG00000198670	adhd	C	2195	rs73012254	unconditioned	0.0178289	0.876725	0.000576906	0.0282924	0.0765768	4.02693	OID30747	no_MHC	UKB
rs4252147	6	161158999	LPA	ENSG00000198670	adhd	C	2194	rs73017498	unconditioned	6.56493e-05	0.951862	2.11246e-06	0.0306115	0.0174587	9.63118	OID30747	no_MHC	UKB
rs4252147	6	161158999	LPA	ENSG00000198670	adhd	C	2200	rs73021761	unconditioned	1.58094e-17	0.957626	5.09907e-19	0.0308753	0.0114991	38.6859	OID30747	no_MHC	UKB
rs4252147	6	161158999	LPA	ENSG00000198670	adhd	C	2248	rs73592974	unconditioned	5.06194e-36	0.945989	1.69372e-37	0.0316303	0.0223811	81.2713	OID30747	no_MHC	UKB
rs4252147	6	161158999	LPA	ENSG00000198670	adhd	C	2194	rs76496732	unconditioned	0.000382326	0.952887	1.23018e-05	0.0306444	0.0160736	7.86924	OID30747	no_MHC	UKB
rs4252147	6	161158999	LPA	ENSG00000198670	adhd	C	2194	rs77894138	unconditioned	1.36273e-07	0.941296	4.38659e-09	0.0302717	0.0284326	15.8086	OID30747	no_MHC	UKB
rs4252147	6	161158999	LPA	ENSG00000198670	adhd	C	2195	rs783144	unconditioned	0.0266105	0.919539	0.000856119	0.0295602	0.0234338	3.62645	OID30747	no_MHC	UKB
rs4252147	6	161158999	LPA	ENSG00000198670	adhd	C	2353	rs783154	unconditioned	7.48469e-24	0.953553	2.51467e-25	0.0320226	0.0144245	53.2492	OID30747	no_MHC	UKB
rs4252147	6	161158999	LPA	ENSG00000198670	adhd	C	2196	rs78739765	unconditioned	0.00979884	0.94614	0.000315463	0.0304466	0.0132992	4.62549	OID30747	no_MHC	UKB
rs4252147	6	161158999	LPA	ENSG00000198670	adhd	C	2195	rs791579	unconditioned	1.36984e-14	0.963532	4.40692e-16	0.0309923	0.00547542	31.9215	OID30747	no_MHC	UKB
rs4252147	6	161158999	LPA	ENSG00000198670	adhd	C	2203	rs9355291	unconditioned	1.36768e-07	0.959077	4.41107e-09	0.0309223	0.0100001	15.805	OID30747	no_MHC	UKB
rs4252147	6	161158999	LPA	ENSG00000198670	adhd	C	2225	rs9457881	unconditioned	4.80631e-21	0.956988	1.56829e-22	0.0312146	0.011797	46.7844	OID30747	no_MHC	UKB
rs4252147	6	161158999	LPA	ENSG00000198670	adhd	C	2194	rs9458057	unconditioned	3.99226e-28	0.942692	1.28504e-29	0.0303166	0.0269912	63.088	OID30747	no_MHC	UKB
rs4252147	6	161158999	LPA	ENSG00000198670	adhd	C	2212	rs9765938	unconditioned	0.00052645	0.958179	1.70322e-05	0.0309896	0.0102881	7.54935	OID30747	no_MHC	UKB
rs4252147	6	161158999	LPA	ENSG00000198670	alzheimers	C	4164	unconditioned	unconditioned	0	0.939165	0	0.0593948	0.0014407	2664.1	OID30747	no_MHC	UKB
rs4252147	6	161158999	LPA	ENSG00000198670	alzheimers	C	2341	rs10945664	unconditioned	1.28939e-07	0.975371	2.40797e-09	0.0182089	0.00642031	15.8639	OID30747	no_MHC	UKB
rs4252147	6	161158999	LPA	ENSG00000198670	alzheimers	C	2341	rs117004988	unconditioned	9.75611e-10	0.96504	1.82274e-11	0.0180129	0.0169473	20.748	OID30747	no_MHC	UKB
rs4252147	6	161158999	LPA	ENSG00000198670	alzheimers	C	2374	rs117059305	unconditioned	2.45173e-08	0.977385	4.70439e-10	0.0187502	0.00386477	17.5239	OID30747	no_MHC	UKB
rs4252147	6	161158999	LPA	ENSG00000198670	alzheimers	C	2343	rs117347685	unconditioned	4.41331e-23	0.976493	8.24451e-25	0.0182366	0.00527049	51.4748	OID30747	no_MHC	UKB
rs4252147	6	161158999	LPA	ENSG00000198670	alzheimers	C	2344	rs118039278	unconditioned	1.23208e-78	0.979265	2.30106e-80	0.0182865	0.00244803	179.393	OID30747	no_MHC	UKB
rs4252147	6	161158999	LPA	ENSG00000198670	alzheimers	C	2341	rs118093961	unconditioned	0.000835394	0.967897	1.56059e-05	0.018068	0.0131841	7.08761	OID30747	no_MHC	UKB
rs4252147	6	161158999	LPA	ENSG00000198670	alzheimers	C	2355	rs12209391	unconditioned	2.68586e-08	0.970552	5.03233e-10	0.0181734	0.0112741	17.4327	OID30747	no_MHC	UKB
rs4252147	6	161158999	LPA	ENSG00000198670	alzheimers	C	2360	rs12527129	unconditioned	5.96082e-07	0.976428	1.13685e-08	0.0186175	0.00495391	14.3329	OID30747	no_MHC	UKB
rs4252147	6	161158999	LPA	ENSG00000198670	alzheimers	C	2341	rs12529361	unconditioned	2.45693e-12	0.978408	4.59969e-14	0.0183138	0.00327816	26.7321	OID30747	no_MHC	UKB
rs4252147	6	161158999	LPA	ENSG00000198670	alzheimers	C	2353	rs140570886	unconditioned	1.37606e-76	0.97557	2.57628e-78	0.0182586	0.00617144	174.677	OID30747	no_MHC	UKB
rs4252147	6	161158999	LPA	ENSG00000198670	alzheimers	C	2342	rs141550222	unconditioned	2.40061e-73	0.974681	4.48562e-75	0.0182052	0.00711348	167.213	OID30747	no_MHC	UKB
rs4252147	6	161158999	LPA	ENSG00000198670	alzheimers	C	2344	rs141790235	unconditioned	0.0419978	0.935145	0.000784573	0.0174651	0.00460794	3.17014	OID30747	no_MHC	UKB
rs4252147	6	161158999	LPA	ENSG00000198670	alzheimers	C	2349	rs143327185	unconditioned	6.79448e-15	0.978107	1.27051e-16	0.0182862	0.00360697	32.6227	OID30747	no_MHC	UKB
rs4252147	6	161158999	LPA	ENSG00000198670	alzheimers	C	2341	rs143843429	unconditioned	0.0111729	0.965298	0.000208639	0.0180204	0.00530023	4.49427	OID30747	no_MHC	UKB
rs4252147	6	161158999	LPA	ENSG00000198670	alzheimers	C	2341	rs144177163	unconditioned	5.11318e-13	0.978123	9.5459e-15	0.0182572	0.00361948	28.3018	OID30747	no_MHC	UKB
rs4252147	6	161158999	LPA	ENSG00000198670	alzheimers	C	2344	rs145220053	unconditioned	0.000251	0.976477	4.69229e-06	0.0182496	0.00501731	8.29006	OID30747	no_MHC	UKB
rs4252147	6	161158999	LPA	ENSG00000198670	alzheimers	C	2341	rs147218773	unconditioned	8.0667e-11	0.976105	1.50616e-12	0.0182195	0.00567589	23.2407	OID30747	no_MHC	UKB
rs4252147	6	161158999	LPA	ENSG00000198670	alzheimers	C	2340	rs147829643	unconditioned	1.58438e-09	0.972223	2.95836e-11	0.0181437	0.00963312	20.2631	OID30747	no_MHC	UKB
rs4252147	6	161158999	LPA	ENSG00000198670	alzheimers	C	2342	rs185934663	unconditioned	0.0150198	0.941822	0.00028181	0.0176458	0.0252303	4.19839	OID30747	no_MHC	UKB
rs4252147	6	161158999	LPA	ENSG00000198670	alzheimers	C	2341	rs2064712	unconditioned	1.48428e-46	0.979546	2.77081e-48	0.0182837	0.00217055	105.524	OID30747	no_MHC	UKB
rs4252147	6	161158999	LPA	ENSG00000198670	alzheimers	C	2362	rs2489941	unconditioned	2.93023e-10	0.980067	5.50594e-12	0.0184141	0.00151889	21.9508	OID30747	no_MHC	UKB
rs4252147	6	161158999	LPA	ENSG00000198670	alzheimers	C	2374	rs2997092	unconditioned	1.0952e-27	0.974143	2.09454e-29	0.0186229	0.00723369	62.0789	OID30747	no_MHC	UKB
rs4252147	6	161158999	LPA	ENSG00000198670	alzheimers	C	2342	rs3011437	unconditioned	4.51745e-11	0.980162	8.43352e-13	0.0182969	0.00154076	23.8205	OID30747	no_MHC	UKB
rs4252147	6	161158999	LPA	ENSG00000198670	alzheimers	C	2340	rs3103351	unconditioned	5.76924e-28	0.87563	1.08378e-29	0.0163411	0.108029	62.7198	OID30747	no_MHC	UKB
rs4252147	6	161158999	LPA	ENSG00000198670	alzheimers	C	2340	rs316024	unconditioned	6.36664e-07	0.979158	1.18837e-08	0.018274	0.00256709	14.267	OID30747	no_MHC	UKB
rs4252147	6	161158999	LPA	ENSG00000198670	alzheimers	C	2341	rs35351535	unconditioned	4.20897e-14	0.97876	7.85681e-16	0.0182674	0.0029724	30.799	OID30747	no_MHC	UKB
rs4252147	6	161158999	LPA	ENSG00000198670	alzheimers	C	2343	rs385289	unconditioned	8.83743e-06	0.977248	1.65094e-07	0.0182517	0.00449085	11.6365	OID30747	no_MHC	UKB
rs4252147	6	161158999	LPA	ENSG00000198670	alzheimers	C	2340	rs41267807	unconditioned	1.20949e-18	0.973916	2.25814e-20	0.0181753	0.00790913	41.2563	OID30747	no_MHC	UKB
rs4252147	6	161158999	LPA	ENSG00000198670	alzheimers	C	2340	rs41267809	unconditioned	7.7706e-112	0.97481	1.45071e-113	0.018192	0.0069982	255.839	OID30747	no_MHC	UKB
rs4252147	6	161158999	LPA	ENSG00000198670	alzheimers	C	2340	rs41272056	unconditioned	6.20012e-17	0.976273	1.15742e-18	0.0182193	0.00550724	37.3194	OID30747	no_MHC	UKB
rs4252147	6	161158999	LPA	ENSG00000198670	alzheimers	C	2341	rs41272078	unconditioned	8.29111e-25	0.978559	1.54785e-26	0.0182653	0.00317589	55.4494	OID30747	no_MHC	UKB
rs4252147	6	161158999	LPA	ENSG00000198670	alzheimers	C	2340	rs41272114	unconditioned	3.01524e-76	0.9784	5.62809e-78	0.018259	0.00334141	173.893	OID30747	no_MHC	UKB
rs4252147	6	161158999	LPA	ENSG00000198670	alzheimers	C	2340	rs551032	unconditioned	0.00148824	0.97767	2.77795e-05	0.0182466	0.00256777	6.51016	OID30747	no_MHC	UKB
rs4252147	6	161158999	LPA	ENSG00000198670	alzheimers	C	2340	rs56393506	unconditioned	2.09312e-05	0.980182	3.90651e-07	0.0182922	0.00150426	10.7743	OID30747	no_MHC	UKB
rs4252147	6	161158999	LPA	ENSG00000198670	alzheimers	C	2343	rs57539649	unconditioned	1.76544e-06	0.976555	3.29734e-08	0.018234	0.00520929	13.2471	OID30747	no_MHC	UKB
rs4252147	6	161158999	LPA	ENSG00000198670	alzheimers	C	2340	rs60700834	unconditioned	4.49232e-43	0.978203	8.38524e-45	0.0182553	0.00354134	97.5088	OID30747	no_MHC	UKB
rs4252147	6	161158999	LPA	ENSG00000198670	alzheimers	C	2341	rs62435349	unconditioned	2.66012e-05	0.979804	4.96575e-07	0.0182885	0.00188033	10.5346	OID30747	no_MHC	UKB
rs4252147	6	161158999	LPA	ENSG00000198670	alzheimers	C	2348	rs62441870	unconditioned	5.63012e-33	0.978898	1.05219e-34	0.0182914	0.00281066	74.2572	OID30747	no_MHC	UKB
rs4252147	6	161158999	LPA	ENSG00000198670	alzheimers	C	2344	rs62441895	unconditioned	4.14553e-13	0.973748	7.75322e-15	0.0182036	0.00804836	28.5116	OID30747	no_MHC	UKB
rs4252147	6	161158999	LPA	ENSG00000198670	alzheimers	C	2346	rs655605	unconditioned	3.1425e-11	0.978982	5.87163e-13	0.0182892	0.00272882	24.1834	OID30747	no_MHC	UKB
rs4252147	6	161158999	LPA	ENSG00000198670	alzheimers	C	2380	rs686392	unconditioned	7.82905e-06	0.979424	1.47011e-07	0.018389	0.00217867	11.7577	OID30747	no_MHC	UKB
rs4252147	6	161158999	LPA	ENSG00000198670	alzheimers	C	2382	rs6905073	unconditioned	8.76163e-48	0.975146	1.65936e-49	0.0184618	0.00639214	108.354	OID30747	no_MHC	UKB
rs4252147	6	161158999	LPA	ENSG00000198670	alzheimers	C	2364	rs6914575	unconditioned	7.72643e-11	0.978368	1.44801e-12	0.0183323	0.00329938	23.2838	OID30747	no_MHC	UKB
rs4252147	6	161158999	LPA	ENSG00000198670	alzheimers	C	2341	rs6938647	unconditioned	7.54802e-12	0.980178	1.40899e-13	0.0182955	0.00152611	25.6097	OID30747	no_MHC	UKB
rs4252147	6	161158999	LPA	ENSG00000198670	alzheimers	C	2341	rs73012254	unconditioned	0.0194461	0.95726	0.00036311	0.0178696	0.00506115	3.94011	OID30747	no_MHC	UKB
rs4252147	6	161158999	LPA	ENSG00000198670	alzheimers	C	2340	rs73017498	unconditioned	6.73564e-05	0.97673	1.25856e-06	0.0182453	0.00495575	9.60551	OID30747	no_MHC	UKB
rs4252147	6	161158999	LPA	ENSG00000198670	alzheimers	C	2347	rs73021761	unconditioned	1.61714e-17	0.97962	3.02143e-19	0.018301	0.00207941	38.6633	OID30747	no_MHC	UKB
rs4252147	6	161158999	LPA	ENSG00000198670	alzheimers	C	2398	rs73592974	unconditioned	5.23447e-36	0.977371	9.95865e-38	0.0185906	0.00403889	81.2378	OID30747	no_MHC	UKB
rs4252147	6	161158999	LPA	ENSG00000198670	alzheimers	C	2340	rs76496732	unconditioned	0.000392673	0.978798	7.32911e-06	0.0182664	0.00253512	7.84253	OID30747	no_MHC	UKB
rs4252147	6	161158999	LPA	ENSG00000198670	alzheimers	C	2340	rs77894138	unconditioned	1.40636e-07	0.971532	2.62605e-09	0.0181308	0.0103373	15.7771	OID30747	no_MHC	UKB
rs4252147	6	161158999	LPA	ENSG00000198670	alzheimers	C	2342	rs783144	unconditioned	0.0273516	0.949678	0.000510602	0.0177239	0.00473548	3.59898	OID30747	no_MHC	UKB
rs4252147	6	161158999	LPA	ENSG00000198670	alzheimers	C	2529	rs783154	unconditioned	7.54806e-24	0.961682	1.5678e-25	0.0199566	0.0183618	53.2408	OID30747	no_MHC	UKB
rs4252147	6	161158999	LPA	ENSG00000198670	alzheimers	C	2343	rs78739765	unconditioned	0.0100229	0.968521	0.000187186	0.0180847	0.00318411	4.60288	OID30747	no_MHC	UKB
rs4252147	6	161158999	LPA	ENSG00000198670	alzheimers	C	2342	rs791579	unconditioned	1.39314e-14	0.980028	2.60084e-16	0.0182944	0.00167714	31.9046	OID30747	no_MHC	UKB
rs4252147	6	161158999	LPA	ENSG00000198670	alzheimers	C	2350	rs9355291	unconditioned	1.39602e-07	0.979105	2.61027e-09	0.0183047	0.00259013	15.7845	OID30747	no_MHC	UKB
rs4252147	6	161158999	LPA	ENSG00000198670	alzheimers	C	2372	rs9457881	unconditioned	4.91421e-21	0.97833	9.22427e-23	0.0183605	0.00330988	46.7622	OID30747	no_MHC	UKB
rs4252147	6	161158999	LPA	ENSG00000198670	alzheimers	C	2340	rs9458057	unconditioned	4.12874e-28	0.974177	7.70832e-30	0.0181802	0.00764254	63.0544	OID30747	no_MHC	UKB
rs4252147	6	161158999	LPA	ENSG00000198670	alzheimers	C	2368	rs9765938	unconditioned	1.80568e-20	0.975263	3.45377e-22	0.018648	0.00608847	45.4608	OID30747	no_MHC	UKB
rs4252147	6	161158999	LPA	ENSG00000198670	alzheimers_noukb	C	4271	unconditioned	unconditioned	0	0.797412	0	0.196748	0.00583965	2664.24	OID30747	no_MHC	UKB
rs4252147	6	161158999	LPA	ENSG00000198670	alzheimers_noukb	C	2355	rs10945664	unconditioned	1.15679e-07	0.875071	1.40308e-08	0.106119	0.0188101	15.9724	OID30747	no_MHC	UKB
rs4252147	6	161158999	LPA	ENSG00000198670	alzheimers_noukb	C	2355	rs117004988	unconditioned	8.85955e-10	0.876368	1.07442e-10	0.106262	0.0173699	20.8444	OID30747	no_MHC	UKB
rs4252147	6	161158999	LPA	ENSG00000198670	alzheimers_noukb	C	2388	rs117059305	unconditioned	2.20628e-08	0.879534	2.68333e-09	0.106958	0.0135082	17.6294	OID30747	no_MHC	UKB
rs4252147	6	161158999	LPA	ENSG00000198670	alzheimers_noukb	C	2357	rs117347685	unconditioned	3.95129e-23	0.874276	4.79401e-24	0.106054	0.0196701	51.5854	OID30747	no_MHC	UKB
rs4252147	6	161158999	LPA	ENSG00000198670	alzheimers_noukb	C	2358	rs118039278	unconditioned	1.10176e-78	0.875703	1.33681e-79	0.106235	0.0180617	179.505	OID30747	no_MHC	UKB
rs4252147	6	161158999	LPA	ENSG00000198670	alzheimers_noukb	C	2355	rs118093961	unconditioned	0.000759369	0.880431	9.20954e-05	0.106766	0.0119518	7.18302	OID30747	no_MHC	UKB
rs4252147	6	161158999	LPA	ENSG00000198670	alzheimers_noukb	C	2367	rs12209391	unconditioned	2.25778e-08	0.815858	2.74139e-09	0.0989763	0.0851657	17.6063	OID30747	no_MHC	UKB
rs4252147	6	161158999	LPA	ENSG00000198670	alzheimers_noukb	C	2373	rs12527129	unconditioned	2.05371e-06	0.877129	2.49564e-07	0.106571	0.0162975	13.0959	OID30747	no_MHC	UKB
rs4252147	6	161158999	LPA	ENSG00000198670	alzheimers_noukb	C	2355	rs12529361	unconditioned	2.22497e-12	0.886032	2.69802e-13	0.107435	0.00653319	26.8313	OID30747	no_MHC	UKB
rs4252147	6	161158999	LPA	ENSG00000198670	alzheimers_noukb	C	2365	rs140570886	unconditioned	1.22689e-76	0.869949	1.48898e-77	0.105554	0.024497	174.792	OID30747	no_MHC	UKB
rs4252147	6	161158999	LPA	ENSG00000198670	alzheimers_noukb	C	2356	rs141550222	unconditioned	2.16117e-73	0.877514	2.62154e-74	0.106428	0.0160581	167.318	OID30747	no_MHC	UKB
rs4252147	6	161158999	LPA	ENSG00000198670	alzheimers_noukb	C	2358	rs141790235	unconditioned	0.0369816	0.827725	0.00448566	0.100368	0.0304401	3.29734	OID30747	no_MHC	UKB
rs4252147	6	161158999	LPA	ENSG00000198670	alzheimers_noukb	C	2361	rs143327185	unconditioned	6.08083e-15	0.875381	7.37746e-16	0.106186	0.0184339	32.7336	OID30747	no_MHC	UKB
rs4252147	6	161158999	LPA	ENSG00000198670	alzheimers_noukb	C	2355	rs143843429	unconditioned	0.0095776	0.827797	0.00116301	0.100459	0.0610036	4.64833	OID30747	no_MHC	UKB
rs4252147	6	161158999	LPA	ENSG00000198670	alzheimers_noukb	C	2355	rs144177163	unconditioned	4.34905e-13	0.831954	5.27685e-14	0.100877	0.0671693	28.4636	OID30747	no_MHC	UKB
rs4252147	6	161158999	LPA	ENSG00000198670	alzheimers_noukb	C	2358	rs145220053	unconditioned	0.000225326	0.876635	2.73403e-05	0.106351	0.0167619	8.39796	OID30747	no_MHC	UKB
rs4252147	6	161158999	LPA	ENSG00000198670	alzheimers_noukb	C	2355	rs147218773	unconditioned	7.20341e-11	0.871659	8.73621e-12	0.105691	0.0226499	23.3539	OID30747	no_MHC	UKB
rs4252147	6	161158999	LPA	ENSG00000198670	alzheimers_noukb	C	2354	rs147829643	unconditioned	1.38445e-09	0.84954	1.67938e-10	0.103004	0.0474556	20.398	OID30747	no_MHC	UKB
rs4252147	6	161158999	LPA	ENSG00000198670	alzheimers_noukb	C	2356	rs185934663	unconditioned	0.0135113	0.847614	0.00163973	0.102832	0.0344036	4.30423	OID30747	no_MHC	UKB
rs4252147	6	161158999	LPA	ENSG00000198670	alzheimers_noukb	C	2355	rs2064712	unconditioned	1.32557e-46	0.874809	1.60758e-47	0.106073	0.0191185	105.637	OID30747	no_MHC	UKB
rs4252147	6	161158999	LPA	ENSG00000198670	alzheimers_noukb	C	2376	rs2489941	unconditioned	2.64603e-10	0.885009	3.21297e-11	0.107455	0.00753593	22.0528	OID30747	no_MHC	UKB
rs4252147	6	161158999	LPA	ENSG00000198670	alzheimers_noukb	C	2388	rs2997092	unconditioned	9.93376e-28	0.883573	1.20846e-28	0.107479	0.00894768	62.1764	OID30747	no_MHC	UKB
rs4252147	6	161158999	LPA	ENSG00000198670	alzheimers_noukb	C	2356	rs3011437	unconditioned	4.08954e-11	0.887313	4.95919e-12	0.107595	0.00509224	23.92	OID30747	no_MHC	UKB
rs4252147	6	161158999	LPA	ENSG00000198670	alzheimers_noukb	C	2354	rs3103351	unconditioned	5.78793e-28	0.878464	7.01869e-29	0.106511	0.0150243	62.7166	OID30747	no_MHC	UKB
rs4252147	6	161158999	LPA	ENSG00000198670	alzheimers_noukb	C	2354	rs316024	unconditioned	5.76149e-07	0.88608	6.98603e-08	0.107434	0.0064856	14.3669	OID30747	no_MHC	UKB
rs4252147	6	161158999	LPA	ENSG00000198670	alzheimers_noukb	C	2355	rs35351535	unconditioned	8.58124e-15	0.19955	1.0739e-15	0.0241964	0.776254	32.3892	OID30747	no_MHC	UKB
rs4252147	6	161158999	LPA	ENSG00000198670	alzheimers_noukb	C	2357	rs385289	unconditioned	7.71571e-06	0.853213	9.36798e-07	0.103549	0.043229	11.7723	OID30747	no_MHC	UKB
rs4252147	6	161158999	LPA	ENSG00000198670	alzheimers_noukb	C	2354	rs41267807	unconditioned	5.51937e-19	0.444443	6.75437e-20	0.0538875	0.501669	42.0409	OID30747	no_MHC	UKB
rs4252147	6	161158999	LPA	ENSG00000198670	alzheimers_noukb	C	2354	rs41267809	unconditioned	6.92604e-112	0.868955	8.39968e-113	0.105358	0.0256871	255.954	OID30747	no_MHC	UKB
rs4252147	6	161158999	LPA	ENSG00000198670	alzheimers_noukb	C	2354	rs41272056	unconditioned	5.58487e-17	0.879405	6.77238e-18	0.106625	0.0139699	37.4239	OID30747	no_MHC	UKB
rs4252147	6	161158999	LPA	ENSG00000198670	alzheimers_noukb	C	2355	rs41272078	unconditioned	7.44745e-25	0.878994	9.03146e-26	0.10658	0.0144261	55.5568	OID30747	no_MHC	UKB
rs4252147	6	161158999	LPA	ENSG00000198670	alzheimers_noukb	C	2354	rs41272114	unconditioned	2.7006e-76	0.876339	3.27494e-77	0.106254	0.0174068	174.003	OID30747	no_MHC	UKB
rs4252147	6	161158999	LPA	ENSG00000198670	alzheimers_noukb	C	2355	rs551032	unconditioned	3.06252e-23	0.867066	3.71436e-24	0.105134	0.0277998	51.8402	OID30747	no_MHC	UKB
rs4252147	6	161158999	LPA	ENSG00000198670	alzheimers_noukb	C	2354	rs56393506	unconditioned	1.89212e-05	0.886054	2.29428e-06	0.107432	0.00649338	10.8752	OID30747	no_MHC	UKB
rs4252147	6	161158999	LPA	ENSG00000198670	alzheimers_noukb	C	2358	rs57539649	unconditioned	6.94365e-18	0.886679	8.4211e-19	0.107529	0.00579207	39.5087	OID30747	no_MHC	UKB
rs4252147	6	161158999	LPA	ENSG00000198670	alzheimers_noukb	C	2354	rs60700834	unconditioned	4.05129e-43	0.882178	4.91258e-44	0.106962	0.0108601	97.6121	OID30747	no_MHC	UKB
rs4252147	6	161158999	LPA	ENSG00000198670	alzheimers_noukb	C	2355	rs62435349	unconditioned	2.37937e-05	0.876397	2.88552e-06	0.106266	0.0173106	10.6461	OID30747	no_MHC	UKB
rs4252147	6	161158999	LPA	ENSG00000198670	alzheimers_noukb	C	2362	rs62441870	unconditioned	5.04675e-33	0.877468	6.12613e-34	0.106498	0.0160341	74.3666	OID30747	no_MHC	UKB
rs4252147	6	161158999	LPA	ENSG00000198670	alzheimers_noukb	C	2358	rs62441895	unconditioned	3.69024e-13	0.86682	4.48017e-14	0.105209	0.0279715	28.6279	OID30747	no_MHC	UKB
rs4252147	6	161158999	LPA	ENSG00000198670	alzheimers_noukb	C	2360	rs655605	unconditioned	2.82373e-11	0.879672	3.42591e-12	0.106713	0.0136149	24.2904	OID30747	no_MHC	UKB
rs4252147	6	161158999	LPA	ENSG00000198670	alzheimers_noukb	C	2394	rs686392	unconditioned	7.05427e-06	0.882496	8.58496e-07	0.107389	0.0101072	11.8619	OID30747	no_MHC	UKB
rs4252147	6	161158999	LPA	ENSG00000198670	alzheimers_noukb	C	2398	rs6905073	unconditioned	7.83646e-48	0.872175	9.66197e-49	0.107515	0.0203108	108.465	OID30747	no_MHC	UKB
rs4252147	6	161158999	LPA	ENSG00000198670	alzheimers_noukb	C	2376	rs6914575	unconditioned	6.9099e-11	0.874934	8.40623e-12	0.106421	0.0186446	23.3955	OID30747	no_MHC	UKB
rs4252147	6	161158999	LPA	ENSG00000198670	alzheimers_noukb	C	2355	rs6938647	unconditioned	6.82719e-12	0.886568	8.27861e-13	0.107499	0.0059337	25.7101	OID30747	no_MHC	UKB
rs4252147	6	161158999	LPA	ENSG00000198670	alzheimers_noukb	C	2355	rs73012254	unconditioned	0.0173031	0.853146	0.00209864	0.103452	0.0240006	4.05687	OID30747	no_MHC	UKB
rs4252147	6	161158999	LPA	ENSG00000198670	alzheimers_noukb	C	2354	rs73017498	unconditioned	6.06725e-05	0.879835	7.35823e-06	0.106691	0.0134054	9.71002	OID30747	no_MHC	UKB
rs4252147	6	161158999	LPA	ENSG00000198670	alzheimers_noukb	C	2361	rs73021761	unconditioned	1.43785e-17	0.871011	1.74567e-18	0.105725	0.0232641	38.7808	OID30747	no_MHC	UKB
rs4252147	6	161158999	LPA	ENSG00000198670	alzheimers_noukb	C	2412	rs73592974	unconditioned	4.65839e-36	0.869838	5.72259e-37	0.106832	0.0233306	81.3544	OID30747	no_MHC	UKB
rs4252147	6	161158999	LPA	ENSG00000198670	alzheimers_noukb	C	2354	rs76496732	unconditioned	0.000352809	0.879441	4.27825e-05	0.10663	0.0135339	7.94958	OID30747	no_MHC	UKB
rs4252147	6	161158999	LPA	ENSG00000198670	alzheimers_noukb	C	2354	rs77894138	unconditioned	1.26139e-07	0.871382	1.52973e-08	0.105653	0.0229655	15.8859	OID30747	no_MHC	UKB
rs4252147	6	161158999	LPA	ENSG00000198670	alzheimers_noukb	C	2356	rs783144	unconditioned	0.024209	0.842027	0.00293569	0.102079	0.0287496	3.72103	OID30747	no_MHC	UKB
rs4252147	6	161158999	LPA	ENSG00000198670	alzheimers_noukb	C	2554	rs783154	unconditioned	6.95224e-24	0.885763	8.56469e-25	0.109115	0.00512177	53.323	OID30747	no_MHC	UKB
rs4252147	6	161158999	LPA	ENSG00000198670	alzheimers_noukb	C	2357	rs78739765	unconditioned	0.00893191	0.863395	0.0010835	0.104714	0.0218751	4.71813	OID30747	no_MHC	UKB
rs4252147	6	161158999	LPA	ENSG00000198670	alzheimers_noukb	C	2356	rs791579	unconditioned	1.2611e-14	0.887144	1.52928e-15	0.107574	0.00528167	32.0042	OID30747	no_MHC	UKB
rs4252147	6	161158999	LPA	ENSG00000198670	alzheimers_noukb	C	2364	rs9355291	unconditioned	1.10869e-07	0.777582	1.3569e-08	0.095039	0.127379	16.0149	OID30747	no_MHC	UKB
rs4252147	6	161158999	LPA	ENSG00000198670	alzheimers_noukb	C	2386	rs9457881	unconditioned	4.40589e-21	0.877137	5.36464e-22	0.106785	0.0160782	46.8713	OID30747	no_MHC	UKB
rs4252147	6	161158999	LPA	ENSG00000198670	alzheimers_noukb	C	2354	rs9458057	unconditioned	3.69992e-28	0.873023	4.48694e-29	0.105852	0.0211257	63.1641	OID30747	no_MHC	UKB
rs4252147	6	161158999	LPA	ENSG00000198670	alzheimers_noukb	C	2382	rs9765938	unconditioned	1.63484e-20	0.882988	1.98735e-21	0.107328	0.00968355	45.5602	OID30747	no_MHC	UKB
rs4252147	6	161158999	LPA	ENSG00000198670	anxiety_cc	C	2575	unconditioned	unconditioned	0	0.873536	0	0.0902987	0.0361652	2664.14	OID30747	no_MHC	UKB
rs4252147	6	161158999	LPA	ENSG00000198670	anxiety_cc	C	2096	rs10945664	unconditioned	0.136377	0.756228	0.0116889	0.0647854	0.030921	1.99233	OID30747	no_MHC	UKB
rs4252147	6	161158999	LPA	ENSG00000198670	anxiety_cc	C	2097	rs117004988	unconditioned	5.24266e-05	0.881551	4.49441e-06	0.0755303	0.0428618	9.8561	OID30747	no_MHC	UKB
rs4252147	6	161158999	LPA	ENSG00000198670	anxiety_cc	C	2130	rs117059305	unconditioned	0.0652185	0.828902	0.00564768	0.0717514	0.02848	2.73001	OID30747	no_MHC	UKB
rs4252147	6	161158999	LPA	ENSG00000198670	anxiety_cc	C	2096	rs117347685	unconditioned	0.0340867	0.86952	0.00292157	0.0745076	0.0189637	3.37885	OID30747	no_MHC	UKB
rs4252147	6	161158999	LPA	ENSG00000198670	anxiety_cc	C	2101	rs118039278	unconditioned	1.12435e-78	0.894137	9.6602e-80	0.0767936	0.0290697	179.484	OID30747	no_MHC	UKB
rs4252147	6	161158999	LPA	ENSG00000198670	anxiety_cc	C	2097	rs118093961	unconditioned	0.000768316	0.890123	6.58806e-05	0.0762925	0.0327501	7.17131	OID30747	no_MHC	UKB
rs4252147	6	161158999	LPA	ENSG00000198670	anxiety_cc	C	2112	rs12209391	unconditioned	2.50487e-08	0.905028	2.16894e-09	0.0783488	0.0166237	17.5024	OID30747	no_MHC	UKB
rs4252147	6	161158999	LPA	ENSG00000198670	anxiety_cc	C	2114	rs12527129	unconditioned	0.0678292	0.83409	0.00585319	0.0719559	0.020272	2.69076	OID30747	no_MHC	UKB
rs4252147	6	161158999	LPA	ENSG00000198670	anxiety_cc	C	2098	rs12529361	unconditioned	2.26834e-12	0.903194	1.9456e-13	0.0774494	0.0193564	26.812	OID30747	no_MHC	UKB
rs4252147	6	161158999	LPA	ENSG00000198670	anxiety_cc	C	2109	rs140570886	unconditioned	4.56089e-14	0.894883	3.94371e-15	0.077351	0.0277659	30.7187	OID30747	no_MHC	UKB
rs4252147	6	161158999	LPA	ENSG00000198670	anxiety_cc	C	2096	rs141550222	unconditioned	9.30234e-24	0.87117	7.97303e-25	0.0746137	0.0542164	53.0318	OID30747	no_MHC	UKB
rs4252147	6	161158999	LPA	ENSG00000198670	anxiety_cc	C	2100	rs141790235	unconditioned	0.167921	0.732493	0.0144047	0.0628129	0.0223686	1.78426	OID30747	no_MHC	UKB
rs4252147	6	161158999	LPA	ENSG00000198670	anxiety_cc	C	2104	rs143327185	unconditioned	7.86776e-09	0.89511	6.77661e-10	0.0770692	0.0278211	18.6605	OID30747	no_MHC	UKB
rs4252147	6	161158999	LPA	ENSG00000198670	anxiety_cc	C	2096	rs143843429	unconditioned	0.151326	0.752383	0.0129701	0.0644679	0.0188528	1.88832	OID30747	no_MHC	UKB
rs4252147	6	161158999	LPA	ENSG00000198670	anxiety_cc	C	2097	rs144177163	unconditioned	0.0777447	0.828015	0.00666486	0.070967	0.0166088	2.55432	OID30747	no_MHC	UKB
rs4252147	6	161158999	LPA	ENSG00000198670	anxiety_cc	C	2097	rs145220053	unconditioned	0.0438275	0.853125	0.00375723	0.0731101	0.0261805	3.12749	OID30747	no_MHC	UKB
rs4252147	6	161158999	LPA	ENSG00000198670	anxiety_cc	C	2097	rs147218773	unconditioned	0.000627642	0.906362	5.38062e-05	0.0776849	0.015272	7.37354	OID30747	no_MHC	UKB
rs4252147	6	161158999	LPA	ENSG00000198670	anxiety_cc	C	2097	rs147829643	unconditioned	1.38322e-09	0.848823	1.18683e-10	0.0727526	0.0784246	20.3989	OID30747	no_MHC	UKB
rs4252147	6	161158999	LPA	ENSG00000198670	anxiety_cc	C	2096	rs185934663	unconditioned	0.196499	0.701475	0.0168419	0.0600984	0.025085	1.6271	OID30747	no_MHC	UKB
rs4252147	6	161158999	LPA	ENSG00000198670	anxiety_cc	C	2098	rs2064712	unconditioned	1.35548e-46	0.894575	1.16245e-47	0.0766897	0.0287352	105.615	OID30747	no_MHC	UKB
rs4252147	6	161158999	LPA	ENSG00000198670	anxiety_cc	C	2119	rs2489941	unconditioned	2.65356e-10	0.887419	2.29549e-11	0.0767313	0.0358499	22.0499	OID30747	no_MHC	UKB
rs4252147	6	161158999	LPA	ENSG00000198670	anxiety_cc	C	2131	rs2997092	unconditioned	1.00941e-27	0.897804	8.75155e-29	0.0778151	0.0243811	62.1604	OID30747	no_MHC	UKB
rs4252147	6	161158999	LPA	ENSG00000198670	anxiety_cc	C	2099	rs3011437	unconditioned	3.85768e-11	0.836892	3.31475e-12	0.0718194	0.0912891	23.9784	OID30747	no_MHC	UKB
rs4252147	6	161158999	LPA	ENSG00000198670	anxiety_cc	C	2097	rs3103351	unconditioned	5.94196e-28	0.901802	5.09423e-29	0.0772934	0.0209045	62.6903	OID30747	no_MHC	UKB
rs4252147	6	161158999	LPA	ENSG00000198670	anxiety_cc	C	2097	rs316024	unconditioned	5.9076e-07	0.908408	5.06438e-08	0.0778609	0.0137304	14.3419	OID30747	no_MHC	UKB
rs4252147	6	161158999	LPA	ENSG00000198670	anxiety_cc	C	2098	rs35351535	unconditioned	3.52223e-14	0.819127	3.02441e-15	0.0702247	0.110648	30.9771	OID30747	no_MHC	UKB
rs4252147	6	161158999	LPA	ENSG00000198670	anxiety_cc	C	2097	rs385289	unconditioned	0.175829	0.716585	0.0150733	0.0614	0.0311132	1.73825	OID30747	no_MHC	UKB
rs4252147	6	161158999	LPA	ENSG00000198670	anxiety_cc	C	2096	rs41267807	unconditioned	0.0288846	0.857385	0.0024757	0.0734486	0.0378066	3.54445	OID30747	no_MHC	UKB
rs4252147	6	161158999	LPA	ENSG00000198670	anxiety_cc	C	2096	rs41267809	unconditioned	3.88237e-05	0.898565	3.32758e-06	0.0769916	0.0244013	10.1565	OID30747	no_MHC	UKB
rs4252147	6	161158999	LPA	ENSG00000198670	anxiety_cc	C	2096	rs41272056	unconditioned	0.00419516	0.89996	0.000359567	0.0771172	0.0183678	5.47382	OID30747	no_MHC	UKB
rs4252147	6	161158999	LPA	ENSG00000198670	anxiety_cc	C	2097	rs41272078	unconditioned	0.081356	0.79295	0.00697445	0.0679269	0.0507924	2.50892	OID30747	no_MHC	UKB
rs4252147	6	161158999	LPA	ENSG00000198670	anxiety_cc	C	2096	rs41272114	unconditioned	6.64655e-11	0.896775	5.69675e-12	0.0768362	0.0263884	23.4343	OID30747	no_MHC	UKB
rs4252147	6	161158999	LPA	ENSG00000198670	anxiety_cc	C	2098	rs551032	unconditioned	3.19384e-23	0.90414	2.7402e-24	0.0775536	0.0183069	51.7982	OID30747	no_MHC	UKB
rs4252147	6	161158999	LPA	ENSG00000198670	anxiety_cc	C	2097	rs56393506	unconditioned	1.89501e-05	0.887206	1.625e-06	0.0760424	0.036731	10.8737	OID30747	no_MHC	UKB
rs4252147	6	161158999	LPA	ENSG00000198670	anxiety_cc	C	2101	rs57539649	unconditioned	7.09888e-18	0.906394	6.09085e-19	0.0777529	0.0158528	39.4866	OID30747	no_MHC	UKB
rs4252147	6	161158999	LPA	ENSG00000198670	anxiety_cc	C	2097	rs60700834	unconditioned	4.02852e-43	0.877448	3.45502e-44	0.0752061	0.0473455	97.6178	OID30747	no_MHC	UKB
rs4252147	6	161158999	LPA	ENSG00000198670	anxiety_cc	C	2098	rs62435349	unconditioned	2.43842e-05	0.897053	2.0911e-06	0.0769022	0.0260181	10.6216	OID30747	no_MHC	UKB
rs4252147	6	161158999	LPA	ENSG00000198670	anxiety_cc	C	2105	rs62441870	unconditioned	5.20127e-33	0.904346	4.46964e-34	0.0776959	0.0179579	74.3364	OID30747	no_MHC	UKB
rs4252147	6	161158999	LPA	ENSG00000198670	anxiety_cc	C	2096	rs62441895	unconditioned	0.0428901	0.841462	0.00367611	0.0720818	0.0398903	3.14911	OID30747	no_MHC	UKB
rs4252147	6	161158999	LPA	ENSG00000198670	anxiety_cc	C	2103	rs655605	unconditioned	2.63962e-11	0.822231	2.29162e-12	0.0712766	0.106492	24.3578	OID30747	no_MHC	UKB
rs4252147	6	161158999	LPA	ENSG00000198670	anxiety_cc	C	2137	rs686392	unconditioned	7.09219e-06	0.887042	6.23186e-07	0.0779087	0.035042	11.8565	OID30747	no_MHC	UKB
rs4252147	6	161158999	LPA	ENSG00000198670	anxiety_cc	C	2141	rs6905073	unconditioned	8.0682e-48	0.897923	7.02314e-49	0.0781377	0.0239393	108.436	OID30747	no_MHC	UKB
rs4252147	6	161158999	LPA	ENSG00000198670	anxiety_cc	C	2121	rs6914575	unconditioned	2.99834e-10	0.848205	2.6424e-11	0.0746742	0.0771212	21.9278	OID30747	no_MHC	UKB
rs4252147	6	161158999	LPA	ENSG00000198670	anxiety_cc	C	2098	rs6938647	unconditioned	6.72848e-12	0.873643	5.77212e-13	0.0748953	0.0514614	25.7247	OID30747	no_MHC	UKB
rs4252147	6	161158999	LPA	ENSG00000198670	anxiety_cc	C	2096	rs73012254	unconditioned	0.189366	0.704254	0.0162305	0.0603318	0.0298178	1.66407	OID30747	no_MHC	UKB
rs4252147	6	161158999	LPA	ENSG00000198670	anxiety_cc	C	2096	rs73017498	unconditioned	7.10986e-05	0.887719	6.09386e-06	0.0760502	0.0361532	9.55144	OID30747	no_MHC	UKB
rs4252147	6	161158999	LPA	ENSG00000198670	anxiety_cc	C	2104	rs73021761	unconditioned	1.38639e-17	0.839775	1.19486e-18	0.0722882	0.0879369	38.8172	OID30747	no_MHC	UKB
rs4252147	6	161158999	LPA	ENSG00000198670	anxiety_cc	C	2099	rs73592974	unconditioned	0.00453614	0.885791	0.000389478	0.0760218	0.0332621	5.39568	OID30747	no_MHC	UKB
rs4252147	6	161158999	LPA	ENSG00000198670	anxiety_cc	C	2096	rs76496732	unconditioned	0.208588	0.683836	0.0178781	0.0585805	0.0311167	1.56739	OID30747	no_MHC	UKB
rs4252147	6	161158999	LPA	ENSG00000198670	anxiety_cc	C	2097	rs77894138	unconditioned	1.30427e-07	0.90091	1.11821e-08	0.077217	0.0218727	15.8525	OID30747	no_MHC	UKB
rs4252147	6	161158999	LPA	ENSG00000198670	anxiety_cc	C	2099	rs783144	unconditioned	0.104188	0.786366	0.00893742	0.0674227	0.0330861	2.26156	OID30747	no_MHC	UKB
rs4252147	6	161158999	LPA	ENSG00000198670	anxiety_cc	C	2298	rs783154	unconditioned	7.04174e-24	0.897074	6.29634e-25	0.0801887	0.0227377	53.3102	OID30747	no_MHC	UKB
rs4252147	6	161158999	LPA	ENSG00000198670	anxiety_cc	C	2098	rs78739765	unconditioned	0.159819	0.73427	0.0137115	0.0629665	0.0292334	1.83371	OID30747	no_MHC	UKB
rs4252147	6	161158999	LPA	ENSG00000198670	anxiety_cc	C	2099	rs791579	unconditioned	1.29066e-14	0.907825	1.10686e-15	0.0778401	0.014335	31.981	OID30747	no_MHC	UKB
rs4252147	6	161158999	LPA	ENSG00000198670	anxiety_cc	C	2107	rs9355291	unconditioned	1.28998e-07	0.904605	1.11122e-08	0.0779075	0.0174878	15.8635	OID30747	no_MHC	UKB
rs4252147	6	161158999	LPA	ENSG00000198670	anxiety_cc	C	2097	rs9457881	unconditioned	1.44248e-08	0.905491	1.2366e-09	0.0776087	0.0168999	18.0543	OID30747	no_MHC	UKB
rs4252147	6	161158999	LPA	ENSG00000198670	anxiety_cc	C	2096	rs9458057	unconditioned	0.0157369	0.844975	0.00134881	0.0723572	0.065582	4.15175	OID30747	no_MHC	UKB
rs4252147	6	161158999	LPA	ENSG00000198670	anxiety_cc	C	2125	rs9765938	unconditioned	1.61704e-20	0.873268	1.39967e-21	0.0755364	0.0511959	45.5711	OID30747	no_MHC	UKB
rs4252147	6	161158999	LPA	ENSG00000198670	asd	C	3199	unconditioned	unconditioned	0	0.894009	0	0.0952477	0.0107435	2664.13	OID30747	no_MHC	UKB
rs4252147	6	161158999	LPA	ENSG00000198670	asd	C	2312	rs10945664	unconditioned	1.19138e-07	0.90122	9.75297e-09	0.0737514	0.025028	15.943	OID30747	no_MHC	UKB
rs4252147	6	161158999	LPA	ENSG00000198670	asd	C	2312	rs117004988	unconditioned	9.10625e-10	0.900732	7.45281e-11	0.0736928	0.0255757	20.8169	OID30747	no_MHC	UKB
rs4252147	6	161158999	LPA	ENSG00000198670	asd	C	2345	rs117059305	unconditioned	2.27984e-08	0.908859	1.87452e-09	0.0747115	0.0164296	17.5966	OID30747	no_MHC	UKB
rs4252147	6	161158999	LPA	ENSG00000198670	asd	C	2314	rs117347685	unconditioned	4.09026e-23	0.904996	3.34987e-24	0.0740969	0.0209073	51.5508	OID30747	no_MHC	UKB
rs4252147	6	161158999	LPA	ENSG00000198670	asd	C	2315	rs118039278	unconditioned	1.13411e-78	0.901364	9.29534e-80	0.0738522	0.0247835	179.476	OID30747	no_MHC	UKB
rs4252147	6	161158999	LPA	ENSG00000198670	asd	C	2312	rs118093961	unconditioned	0.000770499	0.893329	6.30796e-05	0.0731028	0.0327346	7.16847	OID30747	no_MHC	UKB
rs4252147	6	161158999	LPA	ENSG00000198670	asd	C	2326	rs12209391	unconditioned	1.68498e-08	0.608706	1.39608e-09	0.0500928	0.341201	17.8989	OID30747	no_MHC	UKB
rs4252147	6	161158999	LPA	ENSG00000198670	asd	C	2331	rs12527129	unconditioned	5.51802e-07	0.903881	4.53198e-08	0.0742144	0.0219037	14.4101	OID30747	no_MHC	UKB
rs4252147	6	161158999	LPA	ENSG00000198670	asd	C	2312	rs12529361	unconditioned	2.26968e-12	0.903851	1.85761e-13	0.0739531	0.0221958	26.8114	OID30747	no_MHC	UKB
rs4252147	6	161158999	LPA	ENSG00000198670	asd	C	2323	rs140570886	unconditioned	1.99579e-42	0.889534	1.64049e-43	0.0730805	0.0373852	96.0175	OID30747	no_MHC	UKB
rs4252147	6	161158999	LPA	ENSG00000198670	asd	C	2313	rs141550222	unconditioned	2.23138e-73	0.905867	1.82689e-74	0.0741458	0.0199867	167.286	OID30747	no_MHC	UKB
rs4252147	6	161158999	LPA	ENSG00000198670	asd	C	2315	rs141790235	unconditioned	0.0379452	0.848288	0.00310599	0.0693951	0.0412658	3.27161	OID30747	no_MHC	UKB
rs4252147	6	161158999	LPA	ENSG00000198670	asd	C	2320	rs143327185	unconditioned	6.24807e-15	0.899435	5.12835e-16	0.0737979	0.0267672	32.7065	OID30747	no_MHC	UKB
rs4252147	6	161158999	LPA	ENSG00000198670	asd	C	2312	rs143843429	unconditioned	0.0100903	0.871798	0.000826555	0.071368	0.0459167	4.59618	OID30747	no_MHC	UKB
rs4252147	6	161158999	LPA	ENSG00000198670	asd	C	2312	rs144177163	unconditioned	4.43228e-13	0.84786	3.63057e-14	0.0693671	0.0827732	28.4447	OID30747	no_MHC	UKB
rs4252147	6	161158999	LPA	ENSG00000198670	asd	C	2315	rs145220053	unconditioned	0.000231277	0.899775	1.89479e-05	0.0736899	0.0262851	8.3719	OID30747	no_MHC	UKB
rs4252147	6	161158999	LPA	ENSG00000198670	asd	C	2312	rs147218773	unconditioned	7.42632e-11	0.898581	6.0781e-12	0.0735168	0.0279024	23.3234	OID30747	no_MHC	UKB
rs4252147	6	161158999	LPA	ENSG00000198670	asd	C	2311	rs147829643	unconditioned	1.48322e-09	0.910147	1.21364e-10	0.0744566	0.0153969	20.329	OID30747	no_MHC	UKB
rs4252147	6	161158999	LPA	ENSG00000198670	asd	C	2313	rs185934663	unconditioned	0.0139961	0.877744	0.00114644	0.0718622	0.0352509	4.26898	OID30747	no_MHC	UKB
rs4252147	6	161158999	LPA	ENSG00000198670	asd	C	2312	rs2064712	unconditioned	1.3846e-46	0.913762	1.13298e-47	0.0747588	0.0114792	105.594	OID30747	no_MHC	UKB
rs4252147	6	161158999	LPA	ENSG00000198670	asd	C	2333	rs2489941	unconditioned	2.71742e-10	0.908899	2.23474e-11	0.0747291	0.0163722	22.0262	OID30747	no_MHC	UKB
rs4252147	6	161158999	LPA	ENSG00000198670	asd	C	2345	rs2997092	unconditioned	1.0011e-27	0.890447	8.25646e-29	0.0734025	0.0361507	62.1687	OID30747	no_MHC	UKB
rs4252147	6	161158999	LPA	ENSG00000198670	asd	C	2313	rs3011437	unconditioned	4.22599e-11	0.916934	3.45827e-12	0.0750278	0.00803799	23.8872	OID30747	no_MHC	UKB
rs4252147	6	161158999	LPA	ENSG00000198670	asd	C	2311	rs3103351	unconditioned	4.1777e-28	0.634076	3.43836e-29	0.051872	0.314052	63.0426	OID30747	no_MHC	UKB
rs4252147	6	161158999	LPA	ENSG00000198670	asd	C	2311	rs316024	unconditioned	5.91827e-07	0.910212	4.84247e-08	0.0744605	0.0153266	14.3401	OID30747	no_MHC	UKB
rs4252147	6	161158999	LPA	ENSG00000198670	asd	C	2312	rs35351535	unconditioned	3.90903e-14	0.909007	3.19913e-15	0.0743761	0.0166164	30.8729	OID30747	no_MHC	UKB
rs4252147	6	161158999	LPA	ENSG00000198670	asd	C	2313	rs385289	unconditioned	1.86661e-05	0.891377	1.52855e-06	0.0729582	0.0356443	10.8888	OID30747	no_MHC	UKB
rs4252147	6	161158999	LPA	ENSG00000198670	asd	C	2311	rs41267807	unconditioned	1.04047e-18	0.837786	8.52347e-20	0.068537	0.093677	41.4069	OID30747	no_MHC	UKB
rs4252147	6	161158999	LPA	ENSG00000198670	asd	C	2311	rs41267809	unconditioned	7.17069e-112	0.899339	5.86831e-113	0.0735724	0.0270889	255.92	OID30747	no_MHC	UKB
rs4252147	6	161158999	LPA	ENSG00000198670	asd	C	2311	rs41272056	unconditioned	5.45249e-17	0.858531	4.46505e-18	0.0702341	0.0712347	37.4479	OID30747	no_MHC	UKB
rs4252147	6	161158999	LPA	ENSG00000198670	asd	C	2312	rs41272078	unconditioned	7.56651e-25	0.89302	6.19336e-26	0.0730618	0.0339185	55.5409	OID30747	no_MHC	UKB
rs4252147	6	161158999	LPA	ENSG00000198670	asd	C	2311	rs41272114	unconditioned	2.78139e-76	0.902441	2.27611e-77	0.0738262	0.0237332	173.974	OID30747	no_MHC	UKB
rs4252147	6	161158999	LPA	ENSG00000198670	asd	C	2311	rs551032	unconditioned	0.00138879	0.912242	0.000113657	0.0746452	0.0116109	6.57932	OID30747	no_MHC	UKB
rs4252147	6	161158999	LPA	ENSG00000198670	asd	C	2311	rs56393506	unconditioned	1.95219e-05	0.9142	1.59727e-06	0.0747882	0.0109911	10.844	OID30747	no_MHC	UKB
rs4252147	6	161158999	LPA	ENSG00000198670	asd	C	2315	rs57539649	unconditioned	7.16483e-18	0.914937	5.86419e-19	0.0748744	0.0101888	39.4773	OID30747	no_MHC	UKB
rs4252147	6	161158999	LPA	ENSG00000198670	asd	C	2311	rs60700834	unconditioned	4.18447e-43	0.911149	3.42386e-44	0.0745386	0.014312	97.5798	OID30747	no_MHC	UKB
rs4252147	6	161158999	LPA	ENSG00000198670	asd	C	2312	rs62435349	unconditioned	2.48176e-05	0.914125	2.03074e-06	0.0747885	0.0110596	10.604	OID30747	no_MHC	UKB
rs4252147	6	161158999	LPA	ENSG00000198670	asd	C	2319	rs62441870	unconditioned	5.22372e-33	0.908236	4.28299e-34	0.07445	0.017314	74.3321	OID30747	no_MHC	UKB
rs4252147	6	161158999	LPA	ENSG00000198670	asd	C	2315	rs62441895	unconditioned	3.75085e-13	0.881009	3.07794e-14	0.0722488	0.046742	28.6116	OID30747	no_MHC	UKB
rs4252147	6	161158999	LPA	ENSG00000198670	asd	C	2317	rs655605	unconditioned	2.9317e-11	0.913321	2.4004e-12	0.0747682	0.011911	24.2529	OID30747	no_MHC	UKB
rs4252147	6	161158999	LPA	ENSG00000198670	asd	C	2351	rs686392	unconditioned	7.28458e-06	0.911317	6.00172e-07	0.0750693	0.0136057	11.8298	OID30747	no_MHC	UKB
rs4252147	6	161158999	LPA	ENSG00000198670	asd	C	2355	rs6905073	unconditioned	8.19976e-48	0.912614	6.74132e-49	0.0750169	0.0123692	108.42	OID30747	no_MHC	UKB
rs4252147	6	161158999	LPA	ENSG00000198670	asd	C	2335	rs6914575	unconditioned	7.16339e-11	0.907066	5.90359e-12	0.0747361	0.018198	23.3595	OID30747	no_MHC	UKB
rs4252147	6	161158999	LPA	ENSG00000198670	asd	C	2312	rs6938647	unconditioned	7.05578e-12	0.916266	5.77332e-13	0.0749637	0.0087701	25.6772	OID30747	no_MHC	UKB
rs4252147	6	161158999	LPA	ENSG00000198670	asd	C	2311	rs73012254	unconditioned	0.035297	0.849017	0.00288877	0.0694416	0.0433561	3.34396	OID30747	no_MHC	UKB
rs4252147	6	161158999	LPA	ENSG00000198670	asd	C	2311	rs73017498	unconditioned	6.16057e-05	0.893374	5.04207e-06	0.073084	0.0334757	9.69476	OID30747	no_MHC	UKB
rs4252147	6	161158999	LPA	ENSG00000198670	asd	C	2318	rs73021761	unconditioned	1.48676e-17	0.900642	1.22013e-18	0.0738873	0.0254702	38.7473	OID30747	no_MHC	UKB
rs4252147	6	161158999	LPA	ENSG00000198670	asd	C	2368	rs73592974	unconditioned	4.81642e-36	0.89913	4.01699e-37	0.0749632	0.0259064	81.321	OID30747	no_MHC	UKB
rs4252147	6	161158999	LPA	ENSG00000198670	asd	C	2311	rs76496732	unconditioned	0.000363258	0.905478	2.97251e-05	0.0740744	0.0200543	7.9204	OID30747	no_MHC	UKB
rs4252147	6	161158999	LPA	ENSG00000198670	asd	C	2311	rs77894138	unconditioned	1.32282e-07	0.913832	1.08233e-08	0.0747581	0.01141	15.8383	OID30747	no_MHC	UKB
rs4252147	6	161158999	LPA	ENSG00000198670	asd	C	2313	rs783144	unconditioned	0.0247916	0.860793	0.00202869	0.0703966	0.0419899	3.69725	OID30747	no_MHC	UKB
rs4252147	6	161158999	LPA	ENSG00000198670	asd	C	2500	rs783154	unconditioned	7.19769e-24	0.91705	6.00517e-25	0.0765048	0.00644474	53.2883	OID30747	no_MHC	UKB
rs4252147	6	161158999	LPA	ENSG00000198670	asd	C	2314	rs78739765	unconditioned	0.00925951	0.894841	0.000758267	0.0732572	0.0218841	4.6821	OID30747	no_MHC	UKB
rs4252147	6	161158999	LPA	ENSG00000198670	asd	C	2313	rs791579	unconditioned	1.23889e-14	0.871531	1.01522e-15	0.0713615	0.0571074	32.022	OID30747	no_MHC	UKB
rs4252147	6	161158999	LPA	ENSG00000198670	asd	C	2321	rs9355291	unconditioned	1.30535e-07	0.915522	1.06931e-08	0.0749875	0.00949066	15.8516	OID30747	no_MHC	UKB
rs4252147	6	161158999	LPA	ENSG00000198670	asd	C	2343	rs9457881	unconditioned	4.5656e-21	0.908917	3.76119e-22	0.0748613	0.0162218	46.8357	OID30747	no_MHC	UKB
rs4252147	6	161158999	LPA	ENSG00000198670	asd	C	2311	rs9458057	unconditioned	3.82067e-28	0.90143	3.12664e-29	0.0737436	0.024826	63.132	OID30747	no_MHC	UKB
rs4252147	6	161158999	LPA	ENSG00000198670	asd	C	2339	rs9765938	unconditioned	1.69968e-20	0.918019	1.39634e-21	0.0754118	0.00656926	45.5213	OID30747	no_MHC	UKB
rs4252147	6	161158999	LPA	ENSG00000198670	bipolar	C	2914	unconditioned	unconditioned	0	0.913308	0	0.078878	0.00781432	2664.08	OID30747	no_MHC	UKB
rs4252147	6	161158999	LPA	ENSG00000198670	bipolar	C	2206	rs10945664	unconditioned	1.24689e-07	0.943314	5.43342e-09	0.0410902	0.0155959	15.8974	OID30747	no_MHC	UKB
rs4252147	6	161158999	LPA	ENSG00000198670	bipolar	C	2205	rs117004988	unconditioned	9.43513e-10	0.933515	4.11093e-11	0.0406479	0.0258373	20.7814	OID30747	no_MHC	UKB
rs4252147	6	161158999	LPA	ENSG00000198670	bipolar	C	2229	rs117059305	unconditioned	2.37367e-08	0.946269	1.03694e-09	0.0413255	0.0124059	17.5562	OID30747	no_MHC	UKB
rs4252147	6	161158999	LPA	ENSG00000198670	bipolar	C	2208	rs117347685	unconditioned	4.12428e-23	0.91271	1.80476e-24	0.0398922	0.0473982	51.5426	OID30747	no_MHC	UKB
rs4252147	6	161158999	LPA	ENSG00000198670	bipolar	C	2209	rs118039278	unconditioned	1.19374e-78	0.949136	5.20324e-80	0.0413611	0.00950243	179.425	OID30747	no_MHC	UKB
rs4252147	6	161158999	LPA	ENSG00000198670	bipolar	C	2206	rs118093961	unconditioned	0.000817041	0.946312	3.56323e-05	0.0412585	0.011577	7.10982	OID30747	no_MHC	UKB
rs4252147	6	161158999	LPA	ENSG00000198670	bipolar	C	2219	rs12209391	unconditioned	2.63463e-08	0.951655	1.14944e-09	0.0415121	0.00683335	17.4519	OID30747	no_MHC	UKB
rs4252147	6	161158999	LPA	ENSG00000198670	bipolar	C	2223	rs12527129	unconditioned	3.99478e-07	0.654444	1.79271e-08	0.0290526	0.316503	14.7331	OID30747	no_MHC	UKB
rs4252147	6	161158999	LPA	ENSG00000198670	bipolar	C	2205	rs12529361	unconditioned	2.38989e-12	0.951634	1.0408e-13	0.0414368	0.00692947	26.7598	OID30747	no_MHC	UKB
rs4252147	6	161158999	LPA	ENSG00000198670	bipolar	C	2218	rs140570886	unconditioned	1.30606e-76	0.927762	5.70079e-78	0.0404639	0.0317742	174.729	OID30747	no_MHC	UKB
rs4252147	6	161158999	LPA	ENSG00000198670	bipolar	C	2207	rs141550222	unconditioned	2.32638e-73	0.945461	1.01395e-74	0.0411945	0.0133441	167.244	OID30747	no_MHC	UKB
rs4252147	6	161158999	LPA	ENSG00000198670	bipolar	C	2205	rs141790235	unconditioned	0.0403205	0.894616	0.00175628	0.0389433	0.0243638	3.2109	OID30747	no_MHC	UKB
rs4252147	6	161158999	LPA	ENSG00000198670	bipolar	C	2213	rs143327185	unconditioned	6.55729e-15	0.944068	2.86003e-16	0.0411617	0.0147704	32.6582	OID30747	no_MHC	UKB
rs4252147	6	161158999	LPA	ENSG00000198670	bipolar	C	2206	rs143843429	unconditioned	0.010728	0.926196	0.000467649	0.0403518	0.0222566	4.53489	OID30747	no_MHC	UKB
rs4252147	6	161158999	LPA	ENSG00000198670	bipolar	C	2205	rs144177163	unconditioned	4.92457e-13	0.942132	2.14518e-14	0.0410231	0.0168446	28.3394	OID30747	no_MHC	UKB
rs4252147	6	161158999	LPA	ENSG00000198670	bipolar	C	2208	rs145220053	unconditioned	0.000242106	0.941919	1.05581e-05	0.0410597	0.016769	8.32614	OID30747	no_MHC	UKB
rs4252147	6	161158999	LPA	ENSG00000198670	bipolar	C	2205	rs147218773	unconditioned	7.72703e-11	0.935296	3.36655e-12	0.0407255	0.0239781	23.2837	OID30747	no_MHC	UKB
rs4252147	6	161158999	LPA	ENSG00000198670	bipolar	C	2205	rs147829643	unconditioned	1.4854e-09	0.911515	6.47582e-11	0.03969	0.0487948	20.3276	OID30747	no_MHC	UKB
rs4252147	6	161158999	LPA	ENSG00000198670	bipolar	C	2205	rs185934663	unconditioned	0.0380393	0.896203	0.00165862	0.0390519	0.0250474	3.26913	OID30747	no_MHC	UKB
rs4252147	6	161158999	LPA	ENSG00000198670	bipolar	C	2205	rs2064712	unconditioned	1.44224e-46	0.951823	6.28094e-48	0.0414451	0.00673203	105.553	OID30747	no_MHC	UKB
rs4252147	6	161158999	LPA	ENSG00000198670	bipolar	C	2220	rs2489941	unconditioned	2.84741e-10	0.952307	1.24331e-11	0.041576	0.00611678	21.9794	OID30747	no_MHC	UKB
rs4252147	6	161158999	LPA	ENSG00000198670	bipolar	C	2228	rs2997092	unconditioned	6.9611e-06	0.948637	3.04174e-07	0.041442	0.0099133	11.8752	OID30747	no_MHC	UKB
rs4252147	6	161158999	LPA	ENSG00000198670	bipolar	C	2206	rs3011437	unconditioned	4.38992e-11	0.952407	1.91207e-12	0.0414768	0.00611621	23.8491	OID30747	no_MHC	UKB
rs4252147	6	161158999	LPA	ENSG00000198670	bipolar	C	2205	rs3103351	unconditioned	6.22877e-28	0.945347	2.71307e-29	0.0411631	0.0134897	62.6432	OID30747	no_MHC	UKB
rs4252147	6	161158999	LPA	ENSG00000198670	bipolar	C	2205	rs316024	unconditioned	6.19216e-07	0.952207	2.697e-08	0.0414671	0.00632509	14.2948	OID30747	no_MHC	UKB
rs4252147	6	161158999	LPA	ENSG00000198670	bipolar	C	2206	rs35351535	unconditioned	4.04564e-14	0.940826	1.76261e-15	0.0409719	0.018202	30.8386	OID30747	no_MHC	UKB
rs4252147	6	161158999	LPA	ENSG00000198670	bipolar	C	2207	rs385289	unconditioned	8.50735e-06	0.940829	3.70927e-07	0.0410028	0.0181591	11.6746	OID30747	no_MHC	UKB
rs4252147	6	161158999	LPA	ENSG00000198670	bipolar	C	2205	rs41267807	unconditioned	1.16769e-18	0.940575	5.08673e-20	0.0409553	0.01847	41.2915	OID30747	no_MHC	UKB
rs4252147	6	161158999	LPA	ENSG00000198670	bipolar	C	2205	rs41267809	unconditioned	7.49903e-112	0.942607	3.26659e-113	0.0410438	0.0163492	255.875	OID30747	no_MHC	UKB
rs4252147	6	161158999	LPA	ENSG00000198670	bipolar	C	2205	rs41272056	unconditioned	5.86862e-17	0.924251	2.55762e-18	0.0402445	0.0355042	37.3743	OID30747	no_MHC	UKB
rs4252147	6	161158999	LPA	ENSG00000198670	bipolar	C	2205	rs41272078	unconditioned	5.00749e-25	0.591101	2.21286e-26	0.0257382	0.38316	55.9537	OID30747	no_MHC	UKB
rs4252147	6	161158999	LPA	ENSG00000198670	bipolar	C	2205	rs41272114	unconditioned	2.91591e-76	0.946848	1.27004e-77	0.0412284	0.011924	173.926	OID30747	no_MHC	UKB
rs4252147	6	161158999	LPA	ENSG00000198670	bipolar	C	2205	rs551032	unconditioned	0.00146675	0.948494	6.38744e-05	0.0412965	0.00867877	6.52471	OID30747	no_MHC	UKB
rs4252147	6	161158999	LPA	ENSG00000198670	bipolar	C	2205	rs56393506	unconditioned	2.02982e-05	0.950455	8.84016e-07	0.0413855	0.00813831	10.805	OID30747	no_MHC	UKB
rs4252147	6	161158999	LPA	ENSG00000198670	bipolar	C	2204	rs57539649	unconditioned	1.74277e-06	0.949715	7.58852e-08	0.0413443	0.00893896	13.26	OID30747	no_MHC	UKB
rs4252147	6	161158999	LPA	ENSG00000198670	bipolar	C	2205	rs60700834	unconditioned	4.35624e-43	0.94874	1.89729e-44	0.0413108	0.00994876	97.5396	OID30747	no_MHC	UKB
rs4252147	6	161158999	LPA	ENSG00000198670	bipolar	C	2205	rs62435349	unconditioned	2.58156e-05	0.950773	1.12429e-06	0.0413993	0.00780027	10.5645	OID30747	no_MHC	UKB
rs4252147	6	161158999	LPA	ENSG00000198670	bipolar	C	2213	rs62441870	unconditioned	5.47232e-33	0.951469	2.38625e-34	0.0414826	0.0070482	74.2856	OID30747	no_MHC	UKB
rs4252147	6	161158999	LPA	ENSG00000198670	bipolar	C	2209	rs62441895	unconditioned	3.94103e-13	0.925992	1.72396e-14	0.040473	0.0335352	28.5622	OID30747	no_MHC	UKB
rs4252147	6	161158999	LPA	ENSG00000198670	bipolar	C	2210	rs655605	unconditioned	3.03238e-11	0.944335	1.32333e-12	0.0411964	0.0144687	24.2191	OID30747	no_MHC	UKB
rs4252147	6	161158999	LPA	ENSG00000198670	bipolar	C	2241	rs686392	unconditioned	7.58198e-06	0.948471	3.33111e-07	0.0416608	0.0098601	11.7897	OID30747	no_MHC	UKB
rs4252147	6	161158999	LPA	ENSG00000198670	bipolar	C	2246	rs6905073	unconditioned	8.55503e-48	0.95212	3.74389e-49	0.0416608	0.00621877	108.378	OID30747	no_MHC	UKB
rs4252147	6	161158999	LPA	ENSG00000198670	bipolar	C	2229	rs6914575	unconditioned	7.46659e-11	0.945517	3.26222e-12	0.0412973	0.0131853	23.318	OID30747	no_MHC	UKB
rs4252147	6	161158999	LPA	ENSG00000198670	bipolar	C	2205	rs6938647	unconditioned	7.33529e-12	0.952478	3.19446e-13	0.0414736	0.0060488	25.6383	OID30747	no_MHC	UKB
rs4252147	6	161158999	LPA	ENSG00000198670	bipolar	C	2206	rs73012254	unconditioned	0.0184636	0.908431	0.000805606	0.0396041	0.032696	3.99195	OID30747	no_MHC	UKB
rs4252147	6	161158999	LPA	ENSG00000198670	bipolar	C	2205	rs73017498	unconditioned	5.68485e-05	0.824276	2.47702e-06	0.0357758	0.139889	9.77512	OID30747	no_MHC	UKB
rs4252147	6	161158999	LPA	ENSG00000198670	bipolar	C	2211	rs73021761	unconditioned	1.55875e-17	0.944208	6.80325e-19	0.0411958	0.014596	38.7001	OID30747	no_MHC	UKB
rs4252147	6	161158999	LPA	ENSG00000198670	bipolar	C	2259	rs73592974	unconditioned	3.84361e-36	0.718114	2.74579e-37	0.0510696	0.230816	81.5467	OID30747	no_MHC	UKB
rs4252147	6	161158999	LPA	ENSG00000198670	bipolar	C	2205	rs76496732	unconditioned	0.000369556	0.9211	1.6107e-05	0.0401074	0.0384072	7.90321	OID30747	no_MHC	UKB
rs4252147	6	161158999	LPA	ENSG00000198670	bipolar	C	2205	rs77894138	unconditioned	1.32801e-07	0.917344	5.78873e-09	0.0399438	0.0427121	15.8344	OID30747	no_MHC	UKB
rs4252147	6	161158999	LPA	ENSG00000198670	bipolar	C	2206	rs783144	unconditioned	0.0258646	0.895169	0.00112659	0.0389523	0.0388879	3.65488	OID30747	no_MHC	UKB
rs4252147	6	161158999	LPA	ENSG00000198670	bipolar	C	2367	rs783154	unconditioned	7.40908e-24	0.94393	3.31101e-25	0.042169	0.0139014	53.2593	OID30747	no_MHC	UKB
rs4252147	6	161158999	LPA	ENSG00000198670	bipolar	C	2207	rs78739765	unconditioned	0.00967026	0.933903	0.000421434	0.0406845	0.0153212	4.6387	OID30747	no_MHC	UKB
rs4252147	6	161158999	LPA	ENSG00000198670	bipolar	C	2206	rs791579	unconditioned	1.26114e-14	0.887098	5.51361e-16	0.0387092	0.0741928	32.0042	OID30747	no_MHC	UKB
rs4252147	6	161158999	LPA	ENSG00000198670	bipolar	C	2214	rs9355291	unconditioned	1.35819e-07	0.952485	5.92201e-09	0.0415244	0.00598994	15.8119	OID30747	no_MHC	UKB
rs4252147	6	161158999	LPA	ENSG00000198670	bipolar	C	2236	rs9457881	unconditioned	4.7374e-21	0.943227	2.09261e-22	0.0416491	0.015124	46.7988	OID30747	no_MHC	UKB
rs4252147	6	161158999	LPA	ENSG00000198670	bipolar	C	2205	rs9458057	unconditioned	3.98405e-28	0.94055	1.73555e-29	0.0409542	0.0184956	63.0901	OID30747	no_MHC	UKB
rs4252147	6	161158999	LPA	ENSG00000198670	bipolar	C	2223	rs9765938	unconditioned	0.000522901	0.951778	2.28195e-05	0.0415297	0.00614612	7.55612	OID30747	no_MHC	UKB
rs4252147	6	161158999	LPA	ENSG00000198670	bipolar_noukb	C	2936	unconditioned	unconditioned	0	0.910349	0	0.0815103	0.00814052	2664.08	OID30747	no_MHC	UKB
rs4252147	6	161158999	LPA	ENSG00000198670	bipolar_noukb	C	2212	rs10945664	unconditioned	2.48846e-07	0.943836	1.0641e-08	0.0403438	0.0158196	15.2064	OID30747	no_MHC	UKB
rs4252147	6	161158999	LPA	ENSG00000198670	bipolar_noukb	C	2212	rs117004988	unconditioned	9.50237e-10	0.940221	4.06372e-11	0.0401893	0.0195901	20.7743	OID30747	no_MHC	UKB
rs4252147	6	161158999	LPA	ENSG00000198670	bipolar_noukb	C	2236	rs117059305	unconditioned	2.37532e-08	0.946928	1.01871e-09	0.0405986	0.012473	17.5555	OID30747	no_MHC	UKB
rs4252147	6	161158999	LPA	ENSG00000198670	bipolar_noukb	C	2215	rs117347685	unconditioned	4.1026e-23	0.90795	1.7637e-24	0.0389794	0.0530701	51.5478	OID30747	no_MHC	UKB
rs4252147	6	161158999	LPA	ENSG00000198670	bipolar_noukb	C	2216	rs118039278	unconditioned	1.19469e-78	0.949967	5.11196e-80	0.0406388	0.00939423	179.424	OID30747	no_MHC	UKB
rs4252147	6	161158999	LPA	ENSG00000198670	bipolar_noukb	C	2213	rs118093961	unconditioned	0.000817363	0.946671	3.49949e-05	0.0405192	0.0119571	7.10943	OID30747	no_MHC	UKB
rs4252147	6	161158999	LPA	ENSG00000198670	bipolar_noukb	C	2226	rs12209391	unconditioned	2.63638e-08	0.952267	1.12914e-09	0.0407779	0.00695534	17.4513	OID30747	no_MHC	UKB
rs4252147	6	161158999	LPA	ENSG00000198670	bipolar_noukb	C	2230	rs12527129	unconditioned	4.15947e-07	0.681442	1.82691e-08	0.0296412	0.288916	14.6927	OID30747	no_MHC	UKB
rs4252147	6	161158999	LPA	ENSG00000198670	bipolar_noukb	C	2212	rs12529361	unconditioned	2.39184e-12	0.952394	1.02256e-13	0.0407096	0.00689685	26.759	OID30747	no_MHC	UKB
rs4252147	6	161158999	LPA	ENSG00000198670	bipolar_noukb	C	2225	rs140570886	unconditioned	1.30524e-76	0.927587	5.59306e-78	0.0397152	0.0326978	174.73	OID30747	no_MHC	UKB
rs4252147	6	161158999	LPA	ENSG00000198670	bipolar_noukb	C	2214	rs141550222	unconditioned	2.32711e-73	0.945961	9.95706e-75	0.0404615	0.0135773	167.244	OID30747	no_MHC	UKB
rs4252147	6	161158999	LPA	ENSG00000198670	bipolar_noukb	C	2212	rs141790235	unconditioned	0.0403777	0.895937	0.0017266	0.0382878	0.0236705	3.20948	OID30747	no_MHC	UKB
rs4252147	6	161158999	LPA	ENSG00000198670	bipolar_noukb	C	2220	rs143327185	unconditioned	6.56495e-15	0.945196	2.81079e-16	0.0404543	0.0143498	32.657	OID30747	no_MHC	UKB
rs4252147	6	161158999	LPA	ENSG00000198670	bipolar_noukb	C	2213	rs143843429	unconditioned	0.0107216	0.925654	0.000458857	0.0395921	0.0235736	4.5355	OID30747	no_MHC	UKB
rs4252147	6	161158999	LPA	ENSG00000198670	bipolar_noukb	C	2212	rs144177163	unconditioned	4.93058e-13	0.943304	2.10841e-14	0.0403211	0.0163753	28.3381	OID30747	no_MHC	UKB
rs4252147	6	161158999	LPA	ENSG00000198670	bipolar_noukb	C	2215	rs145220053	unconditioned	0.000242459	0.943303	1.03802e-05	0.0403686	0.0160757	8.32468	OID30747	no_MHC	UKB
rs4252147	6	161158999	LPA	ENSG00000198670	bipolar_noukb	C	2212	rs147218773	unconditioned	7.73224e-11	0.935995	3.30709e-12	0.0400087	0.023996	23.283	OID30747	no_MHC	UKB
rs4252147	6	161158999	LPA	ENSG00000198670	bipolar_noukb	C	2212	rs147829643	unconditioned	1.48955e-09	0.914067	6.37465e-11	0.0390713	0.0468621	20.3248	OID30747	no_MHC	UKB
rs4252147	6	161158999	LPA	ENSG00000198670	bipolar_noukb	C	2212	rs185934663	unconditioned	0.0380937	0.897508	0.00163058	0.0383929	0.024375	3.26771	OID30747	no_MHC	UKB
rs4252147	6	161158999	LPA	ENSG00000198670	bipolar_noukb	C	2212	rs2064712	unconditioned	1.44336e-46	0.952565	6.17057e-48	0.0407169	0.00671835	105.552	OID30747	no_MHC	UKB
rs4252147	6	161158999	LPA	ENSG00000198670	bipolar_noukb	C	2227	rs2489941	unconditioned	2.84948e-10	0.952982	1.22149e-11	0.0408454	0.00617222	21.9787	OID30747	no_MHC	UKB
rs4252147	6	161158999	LPA	ENSG00000198670	bipolar_noukb	C	2235	rs2997092	unconditioned	6.96427e-06	0.949049	2.9878e-07	0.0407057	0.0102378	11.8747	OID30747	no_MHC	UKB
rs4252147	6	161158999	LPA	ENSG00000198670	bipolar_noukb	C	2213	rs3011437	unconditioned	4.39269e-11	0.952988	1.87822e-12	0.0407415	0.00627057	23.8485	OID30747	no_MHC	UKB
rs4252147	6	161158999	LPA	ENSG00000198670	bipolar_noukb	C	2212	rs3103351	unconditioned	6.23108e-28	0.945691	2.66436e-29	0.0404231	0.0138859	62.6428	OID30747	no_MHC	UKB
rs4252147	6	161158999	LPA	ENSG00000198670	bipolar_noukb	C	2212	rs316024	unconditioned	6.19717e-07	0.952965	2.64972e-08	0.0407396	0.00629488	14.294	OID30747	no_MHC	UKB
rs4252147	6	161158999	LPA	ENSG00000198670	bipolar_noukb	C	2213	rs35351535	unconditioned	4.0561e-14	0.943269	1.73471e-15	0.0403253	0.0164056	30.836	OID30747	no_MHC	UKB
rs4252147	6	161158999	LPA	ENSG00000198670	bipolar_noukb	C	2214	rs385289	unconditioned	8.50753e-06	0.940869	3.64161e-07	0.0402546	0.018868	11.6746	OID30747	no_MHC	UKB
rs4252147	6	161158999	LPA	ENSG00000198670	bipolar_noukb	C	2212	rs41267807	unconditioned	1.16811e-18	0.94099	4.99538e-20	0.0402222	0.0187873	41.2911	OID30747	no_MHC	UKB
rs4252147	6	161158999	LPA	ENSG00000198670	bipolar_noukb	C	2212	rs41267809	unconditioned	7.49434e-112	0.942432	3.20479e-113	0.0402838	0.0172844	255.875	OID30747	no_MHC	UKB
rs4252147	6	161158999	LPA	ENSG00000198670	bipolar_noukb	C	2212	rs41272056	unconditioned	5.79916e-17	0.913351	2.48185e-18	0.0390407	0.0476087	37.3862	OID30747	no_MHC	UKB
rs4252147	6	161158999	LPA	ENSG00000198670	bipolar_noukb	C	2212	rs41272078	unconditioned	6.04307e-25	0.713371	2.60478e-26	0.0304927	0.256136	55.7657	OID30747	no_MHC	UKB
rs4252147	6	161158999	LPA	ENSG00000198670	bipolar_noukb	C	2212	rs41272114	unconditioned	2.91652e-76	0.947195	1.24703e-77	0.0404874	0.0123179	173.926	OID30747	no_MHC	UKB
rs4252147	6	161158999	LPA	ENSG00000198670	bipolar_noukb	C	2212	rs551032	unconditioned	0.001468	0.949313	6.27568e-05	0.0405744	0.00858214	6.52386	OID30747	no_MHC	UKB
rs4252147	6	161158999	LPA	ENSG00000198670	bipolar_noukb	C	2212	rs56393506	unconditioned	2.03066e-05	0.950828	8.68178e-07	0.0406427	0.00850842	10.8046	OID30747	no_MHC	UKB
rs4252147	6	161158999	LPA	ENSG00000198670	bipolar_noukb	C	2211	rs57539649	unconditioned	1.74491e-06	0.95086	7.45854e-08	0.0406356	0.00850257	13.2588	OID30747	no_MHC	UKB
rs4252147	6	161158999	LPA	ENSG00000198670	bipolar_noukb	C	2212	rs60700834	unconditioned	4.36046e-43	0.949697	1.8643e-44	0.0405944	0.00970861	97.5386	OID30747	no_MHC	UKB
rs4252147	6	161158999	LPA	ENSG00000198670	bipolar_noukb	C	2212	rs62435349	unconditioned	2.58346e-05	0.951457	1.1045e-06	0.0406695	0.0078468	10.5638	OID30747	no_MHC	UKB
rs4252147	6	161158999	LPA	ENSG00000198670	bipolar_noukb	C	2220	rs62441870	unconditioned	5.47757e-33	0.952385	2.34474e-34	0.0407611	0.00685397	74.2846	OID30747	no_MHC	UKB
rs4252147	6	161158999	LPA	ENSG00000198670	bipolar_noukb	C	2216	rs62441895	unconditioned	3.96156e-13	0.930879	1.70021e-14	0.039922	0.0291994	28.557	OID30747	no_MHC	UKB
rs4252147	6	161158999	LPA	ENSG00000198670	bipolar_noukb	C	2217	rs655605	unconditioned	3.03692e-11	0.945732	1.30084e-12	0.0404959	0.0137721	24.2176	OID30747	no_MHC	UKB
rs4252147	6	161158999	LPA	ENSG00000198670	bipolar_noukb	C	2248	rs686392	unconditioned	7.58735e-06	0.94913	3.27319e-07	0.0409356	0.0099261	11.789	OID30747	no_MHC	UKB
rs4252147	6	161158999	LPA	ENSG00000198670	bipolar_noukb	C	2253	rs6905073	unconditioned	8.56094e-48	0.952771	3.67833e-49	0.0409309	0.00629787	108.377	OID30747	no_MHC	UKB
rs4252147	6	161158999	LPA	ENSG00000198670	bipolar_noukb	C	2235	rs6914575	unconditioned	8.76505e-11	0.945084	3.75897e-12	0.0405163	0.0143999	23.1577	OID30747	no_MHC	UKB
rs4252147	6	161158999	LPA	ENSG00000198670	bipolar_noukb	C	2212	rs6938647	unconditioned	7.33981e-12	0.953048	3.13785e-13	0.0407376	0.0062149	25.6377	OID30747	no_MHC	UKB
rs4252147	6	161158999	LPA	ENSG00000198670	bipolar_noukb	C	2213	rs73012254	unconditioned	0.0185563	0.913006	0.000794526	0.0390636	0.0285791	3.98695	OID30747	no_MHC	UKB
rs4252147	6	161158999	LPA	ENSG00000198670	bipolar_noukb	C	2212	rs73017498	unconditioned	5.72102e-05	0.829511	2.44681e-06	0.035342	0.135087	9.76878	OID30747	no_MHC	UKB
rs4252147	6	161158999	LPA	ENSG00000198670	bipolar_noukb	C	2218	rs73021761	unconditioned	1.56292e-17	0.946722	6.69472e-19	0.0405398	0.0127381	38.6974	OID30747	no_MHC	UKB
rs4252147	6	161158999	LPA	ENSG00000198670	bipolar_noukb	C	2266	rs73592974	unconditioned	3.71254e-36	0.693729	2.76752e-37	0.0514594	0.254811	81.5813	OID30747	no_MHC	UKB
rs4252147	6	161158999	LPA	ENSG00000198670	bipolar_noukb	C	2212	rs76496732	unconditioned	0.000371536	0.926024	1.58948e-05	0.0395825	0.0340063	7.89787	OID30747	no_MHC	UKB
rs4252147	6	161158999	LPA	ENSG00000198670	bipolar_noukb	C	2212	rs77894138	unconditioned	1.32924e-07	0.918174	5.68793e-09	0.0392469	0.0425786	15.8335	OID30747	no_MHC	UKB
rs4252147	6	161158999	LPA	ENSG00000198670	bipolar_noukb	C	2213	rs783144	unconditioned	0.0259127	0.896881	0.00110799	0.0383117	0.037787	3.65302	OID30747	no_MHC	UKB
rs4252147	6	161158999	LPA	ENSG00000198670	bipolar_noukb	C	2373	rs783154	unconditioned	7.42841e-24	0.946383	3.25611e-25	0.0414708	0.0121459	53.2567	OID30747	no_MHC	UKB
rs4252147	6	161158999	LPA	ENSG00000198670	bipolar_noukb	C	2214	rs78739765	unconditioned	0.0096864	0.935454	0.000414384	0.0400042	0.0144413	4.63703	OID30747	no_MHC	UKB
rs4252147	6	161158999	LPA	ENSG00000198670	bipolar_noukb	C	2213	rs791579	unconditioned	1.2678e-14	0.891771	5.44016e-16	0.038196	0.0700334	31.9989	OID30747	no_MHC	UKB
rs4252147	6	161158999	LPA	ENSG00000198670	bipolar_noukb	C	2221	rs9355291	unconditioned	1.35924e-07	0.953204	5.81812e-09	0.040795	0.00600063	15.8112	OID30747	no_MHC	UKB
rs4252147	6	161158999	LPA	ENSG00000198670	bipolar_noukb	C	2243	rs9457881	unconditioned	4.7157e-21	0.938929	2.05683e-22	0.0409328	0.0201379	46.8034	OID30747	no_MHC	UKB
rs4252147	6	161158999	LPA	ENSG00000198670	bipolar_noukb	C	2212	rs9458057	unconditioned	3.98249e-28	0.940297	1.70312e-29	0.0401926	0.0195103	63.0905	OID30747	no_MHC	UKB
rs4252147	6	161158999	LPA	ENSG00000198670	bipolar_noukb	C	2230	rs9765938	unconditioned	0.00052325	0.952393	2.24178e-05	0.0407976	0.00626375	7.55545	OID30747	no_MHC	UKB
rs4252147	6	161158999	LPA	ENSG00000198670	depression_Als_noukb_included	C	2786	unconditioned	unconditioned	0	0.961135	0	0.034417	0.00444807	2664.03	OID30747	no_MHC	UKB
rs4252147	6	161158999	LPA	ENSG00000198670	depression_Als_noukb_included	C	2163	rs10945664	unconditioned	1.29018e-07	0.976063	2.17668e-09	0.0164598	0.00747661	15.8633	OID30747	no_MHC	UKB
rs4252147	6	161158999	LPA	ENSG00000198670	depression_Als_noukb_included	C	2162	rs117004988	unconditioned	8.50976e-10	0.841953	1.44893e-11	0.0141918	0.143855	20.8846	OID30747	no_MHC	UKB
rs4252147	6	161158999	LPA	ENSG00000198670	depression_Als_noukb_included	C	2186	rs117059305	unconditioned	2.43946e-08	0.972495	4.1335e-10	0.0164672	0.0110377	17.5289	OID30747	no_MHC	UKB
rs4252147	6	161158999	LPA	ENSG00000198670	depression_Als_noukb_included	C	2165	rs117347685	unconditioned	4.41226e-23	0.976436	7.45065e-25	0.0164813	0.00708265	51.4751	OID30747	no_MHC	UKB
rs4252147	6	161158999	LPA	ENSG00000198670	depression_Als_noukb_included	C	2166	rs118039278	unconditioned	1.22992e-78	0.977893	2.07632e-80	0.0165028	0.00560454	179.395	OID30747	no_MHC	UKB
rs4252147	6	161158999	LPA	ENSG00000198670	depression_Als_noukb_included	C	2163	rs118093961	unconditioned	0.000841612	0.974706	1.41986e-05	0.016436	0.0080022	7.08019	OID30747	no_MHC	UKB
rs4252147	6	161158999	LPA	ENSG00000198670	depression_Als_noukb_included	C	2176	rs12209391	unconditioned	2.71434e-08	0.980448	4.58582e-10	0.0165615	0.00299083	17.4221	OID30747	no_MHC	UKB
rs4252147	6	161158999	LPA	ENSG00000198670	depression_Als_noukb_included	C	2180	rs12527129	unconditioned	5.95884e-07	0.976204	1.00848e-08	0.0165142	0.00728171	14.3332	OID30747	no_MHC	UKB
rs4252147	6	161158999	LPA	ENSG00000198670	depression_Als_noukb_included	C	2162	rs12529361	unconditioned	2.43459e-12	0.969435	4.10727e-14	0.0163406	0.0142247	26.7412	OID30747	no_MHC	UKB
rs4252147	6	161158999	LPA	ENSG00000198670	depression_Als_noukb_included	C	2175	rs140570886	unconditioned	1.37006e-76	0.973174	2.31655e-78	0.0164444	0.0103812	174.682	OID30747	no_MHC	UKB
rs4252147	6	161158999	LPA	ENSG00000198670	depression_Als_noukb_included	C	2164	rs141550222	unconditioned	2.40087e-73	0.97571	4.05267e-75	0.0164622	0.00782755	167.213	OID30747	no_MHC	UKB
rs4252147	6	161158999	LPA	ENSG00000198670	depression_Als_noukb_included	C	2162	rs141790235	unconditioned	0.0421795	0.933529	0.000713439	0.0157823	0.00779632	3.16582	OID30747	no_MHC	UKB
rs4252147	6	161158999	LPA	ENSG00000198670	depression_Als_noukb_included	C	2169	rs143327185	unconditioned	6.88383e-15	0.976802	1.16242e-16	0.0164878	0.00671018	32.6096	OID30747	no_MHC	UKB
rs4252147	6	161158999	LPA	ENSG00000198670	depression_Als_noukb_included	C	2163	rs143843429	unconditioned	0.0111569	0.962462	0.000188321	0.0162357	0.00995746	4.4957	OID30747	no_MHC	UKB
rs4252147	6	161158999	LPA	ENSG00000198670	depression_Als_noukb_included	C	2162	rs144177163	unconditioned	5.10192e-13	0.976059	8.60361e-15	0.0164523	0.00748837	28.304	OID30747	no_MHC	UKB
rs4252147	6	161158999	LPA	ENSG00000198670	depression_Als_noukb_included	C	2165	rs145220053	unconditioned	0.000250628	0.975064	4.2327e-06	0.016459	0.00822234	8.29154	OID30747	no_MHC	UKB
rs4252147	6	161158999	LPA	ENSG00000198670	depression_Als_noukb_included	C	2162	rs147218773	unconditioned	8.00366e-11	0.968773	1.35031e-12	0.0163294	0.014898	23.2485	OID30747	no_MHC	UKB
rs4252147	6	161158999	LPA	ENSG00000198670	depression_Als_noukb_included	C	2162	rs147829643	unconditioned	1.5917e-09	0.976745	2.68405e-11	0.0164638	0.00679129	20.2585	OID30747	no_MHC	UKB
rs4252147	6	161158999	LPA	ENSG00000198670	depression_Als_noukb_included	C	2162	rs185934663	unconditioned	0.0398419	0.935803	0.000671982	0.0157756	0.00790788	3.22284	OID30747	no_MHC	UKB
rs4252147	6	161158999	LPA	ENSG00000198670	depression_Als_noukb_included	C	2162	rs2064712	unconditioned	1.48335e-46	0.978955	2.501e-48	0.0165011	0.00454409	105.525	OID30747	no_MHC	UKB
rs4252147	6	161158999	LPA	ENSG00000198670	depression_Als_noukb_included	C	2177	rs2489941	unconditioned	2.93141e-10	0.980403	4.9559e-12	0.0165719	0.00302486	21.9504	OID30747	no_MHC	UKB
rs4252147	6	161158999	LPA	ENSG00000198670	depression_Als_noukb_included	C	2185	rs2997092	unconditioned	7.19163e-06	0.980054	1.21738e-07	0.0165867	0.003352	11.8426	OID30747	no_MHC	UKB
rs4252147	6	161158999	LPA	ENSG00000198670	depression_Als_noukb_included	C	2163	rs3011437	unconditioned	4.50447e-11	0.977261	7.59815e-13	0.0164782	0.00626043	23.8234	OID30747	no_MHC	UKB
rs4252147	6	161158999	LPA	ENSG00000198670	depression_Als_noukb_included	C	2162	rs3103351	unconditioned	6.43213e-28	0.976212	1.08467e-29	0.0164548	0.00733363	62.6111	OID30747	no_MHC	UKB
rs4252147	6	161158999	LPA	ENSG00000198670	depression_Als_noukb_included	C	2162	rs316024	unconditioned	6.37699e-07	0.980641	1.07506e-08	0.0165292	0.0028294	14.2654	OID30747	no_MHC	UKB
rs4252147	6	161158999	LPA	ENSG00000198670	depression_Als_noukb_included	C	2163	rs35351535	unconditioned	4.19869e-14	0.976417	7.08351e-16	0.0164658	0.00711684	30.8014	OID30747	no_MHC	UKB
rs4252147	6	161158999	LPA	ENSG00000198670	depression_Als_noukb_included	C	2164	rs385289	unconditioned	8.79896e-06	0.973077	1.48593e-07	0.0164224	0.0104917	11.6409	OID30747	no_MHC	UKB
rs4252147	6	161158999	LPA	ENSG00000198670	depression_Als_noukb_included	C	2162	rs41267807	unconditioned	1.20941e-18	0.974176	2.03973e-20	0.0164205	0.00940327	41.2564	OID30747	no_MHC	UKB
rs4252147	6	161158999	LPA	ENSG00000198670	depression_Als_noukb_included	C	2162	rs41267809	unconditioned	7.76804e-112	0.976374	1.30994e-113	0.0164576	0.00716863	255.84	OID30747	no_MHC	UKB
rs4252147	6	161158999	LPA	ENSG00000198670	depression_Als_noukb_included	C	2162	rs41272056	unconditioned	6.20029e-17	0.976481	1.04556e-18	0.0164594	0.00705984	37.3194	OID30747	no_MHC	UKB
rs4252147	6	161158999	LPA	ENSG00000198670	depression_Als_noukb_included	C	2162	rs41272078	unconditioned	8.1331e-25	0.960056	1.37291e-26	0.0161825	0.0237615	55.4687	OID30747	no_MHC	UKB
rs4252147	6	161158999	LPA	ENSG00000198670	depression_Als_noukb_included	C	2162	rs41272114	unconditioned	3.00773e-76	0.976646	5.0719e-78	0.0164622	0.00689141	173.895	OID30747	no_MHC	UKB
rs4252147	6	161158999	LPA	ENSG00000198670	depression_Als_noukb_included	C	2162	rs551032	unconditioned	0.00151323	0.978288	2.55109e-05	0.0164888	0.00368402	6.49351	OID30747	no_MHC	UKB
rs4252147	6	161158999	LPA	ENSG00000198670	depression_Als_noukb_included	C	2162	rs56393506	unconditioned	2.09067e-05	0.978947	3.52496e-07	0.0165009	0.0045312	10.7754	OID30747	no_MHC	UKB
rs4252147	6	161158999	LPA	ENSG00000198670	depression_Als_noukb_included	C	2161	rs57539649	unconditioned	1.78961e-06	0.975243	3.01654e-08	0.0164302	0.0083247	13.2335	OID30747	no_MHC	UKB
rs4252147	6	161158999	LPA	ENSG00000198670	depression_Als_noukb_included	C	2162	rs60700834	unconditioned	4.48523e-43	0.976829	7.5633e-45	0.0164652	0.00670595	97.5104	OID30747	no_MHC	UKB
rs4252147	6	161158999	LPA	ENSG00000198670	depression_Als_noukb_included	C	2162	rs62435349	unconditioned	2.654e-05	0.977456	4.47518e-07	0.0164758	0.00604141	10.5369	OID30747	no_MHC	UKB
rs4252147	6	161158999	LPA	ENSG00000198670	depression_Als_noukb_included	C	2170	rs62441870	unconditioned	5.6195e-33	0.977059	9.50716e-35	0.0165236	0.00641712	74.2591	OID30747	no_MHC	UKB
rs4252147	6	161158999	LPA	ENSG00000198670	depression_Als_noukb_included	C	2166	rs62441895	unconditioned	3.98913e-13	0.937287	6.82062e-15	0.015979	0.0467341	28.55	OID30747	no_MHC	UKB
rs4252147	6	161158999	LPA	ENSG00000198670	depression_Als_noukb_included	C	2167	rs655605	unconditioned	3.15083e-11	0.979561	5.31749e-13	0.0165276	0.00391141	24.1808	OID30747	no_MHC	UKB
rs4252147	6	161158999	LPA	ENSG00000198670	depression_Als_noukb_included	C	2198	rs686392	unconditioned	6.07324e-06	0.759735	1.7965e-07	0.0222554	0.218003	12.0116	OID30747	no_MHC	UKB
rs4252147	6	161158999	LPA	ENSG00000198670	depression_Als_noukb_included	C	2203	rs6905073	unconditioned	8.81281e-48	0.980809	1.49675e-49	0.0166553	0.00253598	108.348	OID30747	no_MHC	UKB
rs4252147	6	161158999	LPA	ENSG00000198670	depression_Als_noukb_included	C	2186	rs6914575	unconditioned	7.70887e-11	0.976196	1.30453e-12	0.0165124	0.00729204	23.2861	OID30747	no_MHC	UKB
rs4252147	6	161158999	LPA	ENSG00000198670	depression_Als_noukb_included	C	2162	rs6938647	unconditioned	7.54551e-12	0.979777	1.27214e-13	0.0165149	0.00370803	25.6101	OID30747	no_MHC	UKB
rs4252147	6	161158999	LPA	ENSG00000198670	depression_Als_noukb_included	C	2163	rs73012254	unconditioned	0.0193027	0.948005	0.000325989	0.0159938	0.0163722	3.94751	OID30747	no_MHC	UKB
rs4252147	6	161158999	LPA	ENSG00000198670	depression_Als_noukb_included	C	2162	rs73017498	unconditioned	6.74065e-05	0.977359	1.13677e-06	0.0164765	0.00609609	9.60477	OID30747	no_MHC	UKB
rs4252147	6	161158999	LPA	ENSG00000198670	depression_Als_noukb_included	C	2168	rs73021761	unconditioned	1.61657e-17	0.979232	2.72891e-19	0.016526	0.00424153	38.6636	OID30747	no_MHC	UKB
rs4252147	6	161158999	LPA	ENSG00000198670	depression_Als_noukb_included	C	2184	rs73592974	unconditioned	2.47223e-34	0.973458	4.22116e-36	0.0166112	0.00993097	77.3828	OID30747	no_MHC	UKB
rs4252147	6	161158999	LPA	ENSG00000198670	depression_Als_noukb_included	C	2162	rs76496732	unconditioned	0.000392099	0.977243	6.61149e-06	0.0164722	0.00588641	7.844	OID30747	no_MHC	UKB
rs4252147	6	161158999	LPA	ENSG00000198670	depression_Als_noukb_included	C	2162	rs77894138	unconditioned	1.4177e-07	0.979298	2.39026e-09	0.0165069	0.00419533	15.7691	OID30747	no_MHC	UKB
rs4252147	6	161158999	LPA	ENSG00000198670	depression_Als_noukb_included	C	2163	rs783144	unconditioned	0.027604	0.947712	0.000472224	0.0162046	0.00800694	3.58979	OID30747	no_MHC	UKB
rs4252147	6	161158999	LPA	ENSG00000198670	depression_Als_noukb_included	C	2323	rs783154	unconditioned	7.69449e-24	0.980288	1.34588e-25	0.0171442	0.00256761	53.2215	OID30747	no_MHC	UKB
rs4252147	6	161158999	LPA	ENSG00000198670	depression_Als_noukb_included	C	2164	rs78739765	unconditioned	0.010016	0.96655	0.000168996	0.0163013	0.00696341	4.60357	OID30747	no_MHC	UKB
rs4252147	6	161158999	LPA	ENSG00000198670	depression_Als_noukb_included	C	2163	rs791579	unconditioned	1.39463e-14	0.981002	2.35147e-16	0.0165381	0.0024596	31.9036	OID30747	no_MHC	UKB
rs4252147	6	161158999	LPA	ENSG00000198670	depression_Als_noukb_included	C	2171	rs9355291	unconditioned	1.38295e-07	0.969851	2.34668e-09	0.0164434	0.0137057	15.7939	OID30747	no_MHC	UKB
rs4252147	6	161158999	LPA	ENSG00000198670	depression_Als_noukb_included	C	2193	rs9457881	unconditioned	4.80485e-21	0.956654	8.53656e-23	0.0169701	0.0263754	46.7847	OID30747	no_MHC	UKB
rs4252147	6	161158999	LPA	ENSG00000198670	depression_Als_noukb_included	C	2162	rs9458057	unconditioned	4.12353e-28	0.973466	6.95483e-30	0.0164086	0.0101255	63.0557	OID30747	no_MHC	UKB
rs4252147	6	161158999	LPA	ENSG00000198670	depression_Als_noukb_included	C	2180	rs9765938	unconditioned	0.000538484	0.980119	9.10686e-06	0.0165731	0.00276038	7.52675	OID30747	no_MHC	UKB
rs4252147	6	161158999	LPA	ENSG00000198670	depression_Als_ukb_included	C	2860	unconditioned	unconditioned	0	0.971393	0	0.0250034	0.00360345	2664.01	OID30747	no_MHC	UKB
rs4252147	6	161158999	LPA	ENSG00000198670	depression_Als_ukb_included	C	2200	rs10945664	unconditioned	1.28883e-07	0.975072	2.47136e-09	0.018691	0.00623673	15.8644	OID30747	no_MHC	UKB
rs4252147	6	161158999	LPA	ENSG00000198670	depression_Als_ukb_included	C	2199	rs117004988	unconditioned	9.54951e-10	0.9449	1.83366e-11	0.0181066	0.0369939	20.7694	OID30747	no_MHC	UKB
rs4252147	6	161158999	LPA	ENSG00000198670	depression_Als_ukb_included	C	2223	rs117059305	unconditioned	2.44464e-08	0.974563	4.71872e-10	0.0188047	0.00663184	17.5268	OID30747	no_MHC	UKB
rs4252147	6	161158999	LPA	ENSG00000198670	depression_Als_ukb_included	C	2202	rs117347685	unconditioned	4.40814e-23	0.97558	8.45596e-25	0.0187084	0.0057117	51.476	OID30747	no_MHC	UKB
rs4252147	6	161158999	LPA	ENSG00000198670	depression_Als_ukb_included	C	2203	rs118039278	unconditioned	1.22901e-78	0.977278	2.3575e-80	0.0187423	0.00397973	179.395	OID30747	no_MHC	UKB
rs4252147	6	161158999	LPA	ENSG00000198670	depression_Als_ukb_included	C	2200	rs118093961	unconditioned	0.000841641	0.974783	1.61367e-05	0.0186838	0.00567501	7.08016	OID30747	no_MHC	UKB
rs4252147	6	161158999	LPA	ENSG00000198670	depression_Als_ukb_included	C	2213	rs12209391	unconditioned	2.71033e-08	0.978975	5.20312e-10	0.0187915	0.00223361	17.4236	OID30747	no_MHC	UKB
rs4252147	6	161158999	LPA	ENSG00000198670	depression_Als_ukb_included	C	2217	rs12527129	unconditioned	5.95392e-07	0.97543	1.14737e-08	0.0187916	0.00577784	14.334	OID30747	no_MHC	UKB
rs4252147	6	161158999	LPA	ENSG00000198670	depression_Als_ukb_included	C	2199	rs12529361	unconditioned	2.45284e-12	0.976676	4.70139e-14	0.0187155	0.00460857	26.7338	OID30747	no_MHC	UKB
rs4252147	6	161158999	LPA	ENSG00000198670	depression_Als_ukb_included	C	2212	rs140570886	unconditioned	1.37074e-76	0.974255	2.6322e-78	0.0187013	0.00704408	174.681	OID30747	no_MHC	UKB
rs4252147	6	161158999	LPA	ENSG00000198670	depression_Als_ukb_included	C	2201	rs141550222	unconditioned	2.38746e-73	0.97055	4.58318e-75	0.0186207	0.0108292	167.218	OID30747	no_MHC	UKB
rs4252147	6	161158999	LPA	ENSG00000198670	depression_Als_ukb_included	C	2199	rs141790235	unconditioned	0.0420566	0.93316	0.000806922	0.0178981	0.00607827	3.16874	OID30747	no_MHC	UKB
rs4252147	6	161158999	LPA	ENSG00000198670	depression_Als_ukb_included	C	2207	rs143327185	unconditioned	6.76698e-15	0.97429	1.29885e-16	0.0186935	0.0070162	32.6267	OID30747	no_MHC	UKB
rs4252147	6	161158999	LPA	ENSG00000198670	depression_Als_ukb_included	C	2200	rs143843429	unconditioned	0.0111469	0.962361	0.000213811	0.0184514	0.00782687	4.49659	OID30747	no_MHC	UKB
rs4252147	6	161158999	LPA	ENSG00000198670	depression_Als_ukb_included	C	2199	rs144177163	unconditioned	5.0846e-13	0.972775	9.74781e-15	0.0186407	0.00858436	28.3074	OID30747	no_MHC	UKB
rs4252147	6	161158999	LPA	ENSG00000198670	depression_Als_ukb_included	C	2202	rs145220053	unconditioned	0.000250669	0.975244	4.80964e-06	0.0187064	0.00579379	8.29138	OID30747	no_MHC	UKB
rs4252147	6	161158999	LPA	ENSG00000198670	depression_Als_ukb_included	C	2199	rs147218773	unconditioned	8.04101e-11	0.973393	1.54151e-12	0.0186526	0.0079545	23.2439	OID30747	no_MHC	UKB
rs4252147	6	161158999	LPA	ENSG00000198670	depression_Als_ukb_included	C	2199	rs147829643	unconditioned	1.59097e-09	0.976305	3.0495e-11	0.0187084	0.00498673	20.2589	OID30747	no_MHC	UKB
rs4252147	6	161158999	LPA	ENSG00000198670	depression_Als_ukb_included	C	2200	rs185934663	unconditioned	0.0396999	0.935343	0.000761559	0.0179363	0.00625883	3.22641	OID30747	no_MHC	UKB
rs4252147	6	161158999	LPA	ENSG00000198670	depression_Als_ukb_included	C	2199	rs2064712	unconditioned	1.44248e-46	0.951988	2.76865e-48	0.0182424	0.02977	105.553	OID30747	no_MHC	UKB
rs4252147	6	161158999	LPA	ENSG00000198670	depression_Als_ukb_included	C	2214	rs2489941	unconditioned	2.92717e-10	0.978959	5.62247e-12	0.0188015	0.0022391	21.9518	OID30747	no_MHC	UKB
rs4252147	6	161158999	LPA	ENSG00000198670	depression_Als_ukb_included	C	2222	rs2997092	unconditioned	7.18155e-06	0.978653	1.38451e-07	0.0188648	0.00247469	11.844	OID30747	no_MHC	UKB
rs4252147	6	161158999	LPA	ENSG00000198670	depression_Als_ukb_included	C	2200	rs3011437	unconditioned	4.5075e-11	0.977891	8.64048e-13	0.0187419	0.00336723	23.8227	OID30747	no_MHC	UKB
rs4252147	6	161158999	LPA	ENSG00000198670	depression_Als_ukb_included	C	2199	rs3103351	unconditioned	6.39387e-28	0.970396	1.22595e-29	0.0185952	0.0110084	62.617	OID30747	no_MHC	UKB
rs4252147	6	161158999	LPA	ENSG00000198670	depression_Als_ukb_included	C	2198	rs316024	unconditioned	6.42079e-07	0.979414	1.23038e-08	0.0187661	0.00181923	14.2586	OID30747	no_MHC	UKB
rs4252147	6	161158999	LPA	ENSG00000198670	depression_Als_ukb_included	C	2200	rs35351535	unconditioned	4.19739e-14	0.976129	8.04667e-16	0.0187079	0.00516318	30.8017	OID30747	no_MHC	UKB
rs4252147	6	161158999	LPA	ENSG00000198670	depression_Als_ukb_included	C	2201	rs385289	unconditioned	8.71344e-06	0.963646	1.67355e-07	0.0184904	0.0178551	11.6506	OID30747	no_MHC	UKB
rs4252147	6	161158999	LPA	ENSG00000198670	depression_Als_ukb_included	C	2199	rs41267807	unconditioned	1.20249e-18	0.968707	2.30585e-20	0.0185628	0.0127301	41.2621	OID30747	no_MHC	UKB
rs4252147	6	161158999	LPA	ENSG00000198670	depression_Als_ukb_included	C	2199	rs41267809	unconditioned	7.67126e-112	0.964797	1.47133e-113	0.0184878	0.0167154	255.852	OID30747	no_MHC	UKB
rs4252147	6	161158999	LPA	ENSG00000198670	depression_Als_ukb_included	C	2199	rs41272056	unconditioned	6.19884e-17	0.976309	1.18816e-18	0.0187085	0.00498242	37.3196	OID30747	no_MHC	UKB
rs4252147	6	161158999	LPA	ENSG00000198670	depression_Als_ukb_included	C	2199	rs41272078	unconditioned	8.26585e-25	0.975775	1.58441e-26	0.0186982	0.00552684	55.4525	OID30747	no_MHC	UKB
rs4252147	6	161158999	LPA	ENSG00000198670	depression_Als_ukb_included	C	2199	rs41272114	unconditioned	3.00884e-76	0.977221	5.76691e-78	0.0187259	0.00405315	173.895	OID30747	no_MHC	UKB
rs4252147	6	161158999	LPA	ENSG00000198670	depression_Als_ukb_included	C	2199	rs551032	unconditioned	0.00151088	0.977023	2.89558e-05	0.0187218	0.00271492	6.49506	OID30747	no_MHC	UKB
rs4252147	6	161158999	LPA	ENSG00000198670	depression_Als_ukb_included	C	2199	rs56393506	unconditioned	2.08789e-05	0.977618	4.00167e-07	0.0187335	0.00362718	10.7768	OID30747	no_MHC	UKB
rs4252147	6	161158999	LPA	ENSG00000198670	depression_Als_ukb_included	C	2198	rs57539649	unconditioned	1.77844e-06	0.969124	3.40792e-08	0.0185584	0.0123162	13.2398	OID30747	no_MHC	UKB
rs4252147	6	161158999	LPA	ENSG00000198670	depression_Als_ukb_included	C	2199	rs60700834	unconditioned	4.47932e-43	0.975595	8.58608e-45	0.0186948	0.0057099	97.5117	OID30747	no_MHC	UKB
rs4252147	6	161158999	LPA	ENSG00000198670	depression_Als_ukb_included	C	2199	rs62435349	unconditioned	2.65295e-05	0.977044	5.08484e-07	0.0187225	0.00420637	10.5373	OID30747	no_MHC	UKB
rs4252147	6	161158999	LPA	ENSG00000198670	depression_Als_ukb_included	C	2207	rs62441870	unconditioned	5.62538e-33	0.978085	1.07963e-34	0.0187684	0.00314663	74.258	OID30747	no_MHC	UKB
rs4252147	6	161158999	LPA	ENSG00000198670	depression_Als_ukb_included	C	2203	rs62441895	unconditioned	4.14818e-13	0.974748	7.9629e-15	0.0187049	0.00654757	28.5109	OID30747	no_MHC	UKB
rs4252147	6	161158999	LPA	ENSG00000198670	depression_Als_ukb_included	C	2204	rs655605	unconditioned	3.14298e-11	0.978685	6.02733e-13	0.0187658	0.00254922	24.1833	OID30747	no_MHC	UKB
rs4252147	6	161158999	LPA	ENSG00000198670	depression_Als_ukb_included	C	2235	rs686392	unconditioned	7.70347e-06	0.963653	1.5482e-07	0.01935	0.0169887	11.7738	OID30747	no_MHC	UKB
rs4252147	6	161158999	LPA	ENSG00000198670	depression_Als_ukb_included	C	2240	rs6905073	unconditioned	8.78934e-48	0.978187	1.69764e-49	0.0188906	0.00292208	108.351	OID30747	no_MHC	UKB
rs4252147	6	161158999	LPA	ENSG00000198670	depression_Als_ukb_included	C	2223	rs6914575	unconditioned	7.7128e-11	0.976713	1.48247e-12	0.0187688	0.00451862	23.2856	OID30747	no_MHC	UKB
rs4252147	6	161158999	LPA	ENSG00000198670	depression_Als_ukb_included	C	2199	rs6938647	unconditioned	7.5374e-12	0.978699	1.44454e-13	0.0187542	0.00254693	25.6111	OID30747	no_MHC	UKB
rs4252147	6	161158999	LPA	ENSG00000198670	depression_Als_ukb_included	C	2200	rs73012254	unconditioned	0.0192188	0.945586	0.000368921	0.0181346	0.0166913	3.95187	OID30747	no_MHC	UKB
rs4252147	6	161158999	LPA	ENSG00000198670	depression_Als_ukb_included	C	2199	rs73017498	unconditioned	6.73761e-05	0.976907	1.2915e-06	0.0187216	0.00430286	9.60522	OID30747	no_MHC	UKB
rs4252147	6	161158999	LPA	ENSG00000198670	depression_Als_ukb_included	C	2205	rs73021761	unconditioned	1.61518e-17	0.978372	3.09797e-19	0.0187627	0.00286531	38.6645	OID30747	no_MHC	UKB
rs4252147	6	161158999	LPA	ENSG00000198670	depression_Als_ukb_included	C	2255	rs73592974	unconditioned	5.17521e-36	0.967085	1.02588e-37	0.0191567	0.0137585	81.2492	OID30747	no_MHC	UKB
rs4252147	6	161158999	LPA	ENSG00000198670	depression_Als_ukb_included	C	2199	rs76496732	unconditioned	0.000391643	0.976135	7.50673e-06	0.0187051	0.00476092	7.84516	OID30747	no_MHC	UKB
rs4252147	6	161158999	LPA	ENSG00000198670	depression_Als_ukb_included	C	2199	rs77894138	unconditioned	1.41529e-07	0.977614	2.71258e-09	0.0187335	0.00365212	15.7708	OID30747	no_MHC	UKB
rs4252147	6	161158999	LPA	ENSG00000198670	depression_Als_ukb_included	C	2200	rs783144	unconditioned	0.0273841	0.947756	0.00052561	0.0181851	0.00614958	3.59779	OID30747	no_MHC	UKB
rs4252147	6	161158999	LPA	ENSG00000198670	depression_Als_ukb_included	C	2361	rs783154	unconditioned	7.67701e-24	0.978045	1.53234e-25	0.0195195	0.00243568	53.2238	OID30747	no_MHC	UKB
rs4252147	6	161158999	LPA	ENSG00000198670	depression_Als_ukb_included	C	2201	rs78739765	unconditioned	0.0100095	0.966639	0.000191926	0.0185301	0.00462906	4.60422	OID30747	no_MHC	UKB
rs4252147	6	161158999	LPA	ENSG00000198670	depression_Als_ukb_included	C	2199	rs791579	unconditioned	1.39235e-14	0.979372	2.66834e-16	0.0187671	0.00186111	31.9052	OID30747	no_MHC	UKB
rs4252147	6	161158999	LPA	ENSG00000198670	depression_Als_ukb_included	C	2208	rs9355291	unconditioned	1.39426e-07	0.977757	2.67775e-09	0.0187748	0.00346774	15.7857	OID30747	no_MHC	UKB
rs4252147	6	161158999	LPA	ENSG00000198670	depression_Als_ukb_included	C	2230	rs9457881	unconditioned	4.90304e-21	0.976238	9.46979e-23	0.0188502	0.00491219	46.7644	OID30747	no_MHC	UKB
rs4252147	6	161158999	LPA	ENSG00000198670	depression_Als_ukb_included	C	2199	rs9458057	unconditioned	4.09458e-28	0.966793	7.85242e-30	0.0185261	0.014681	63.0627	OID30747	no_MHC	UKB
rs4252147	6	161158999	LPA	ENSG00000198670	depression_Als_ukb_included	C	2217	rs9765938	unconditioned	0.000535822	0.975268	1.0324e-05	0.0187857	0.00540014	7.53171	OID30747	no_MHC	UKB
rs4252147	6	161158999	LPA	ENSG00000198670	schizophrenia	C	2917	unconditioned	unconditioned	0	0.915918	0	0.0783872	0.00569434	2664.08	OID30747	no_MHC	UKB
rs4252147	6	161158999	LPA	ENSG00000198670	schizophrenia	C	2215	rs10945664	unconditioned	1.21641e-07	0.92029	7.85301e-09	0.0593925	0.020317	15.9222	OID30747	no_MHC	UKB
rs4252147	6	161158999	LPA	ENSG00000198670	schizophrenia	C	2214	rs117004988	unconditioned	9.33478e-10	0.923666	6.02399e-11	0.05959	0.016744	20.7921	OID30747	no_MHC	UKB
rs4252147	6	161158999	LPA	ENSG00000198670	schizophrenia	C	2238	rs117059305	unconditioned	2.32899e-08	0.928459	1.51592e-09	0.0604215	0.011119	17.5752	OID30747	no_MHC	UKB
rs4252147	6	161158999	LPA	ENSG00000198670	schizophrenia	C	2217	rs117347685	unconditioned	4.19212e-23	0.927782	2.70671e-24	0.0598914	0.0123264	51.5263	OID30747	no_MHC	UKB
rs4252147	6	161158999	LPA	ENSG00000198670	schizophrenia	C	2218	rs118039278	unconditioned	1.17109e-78	0.931242	7.56039e-80	0.0601111	0.00864742	179.444	OID30747	no_MHC	UKB
rs4252147	6	161158999	LPA	ENSG00000198670	schizophrenia	C	2215	rs118093961	unconditioned	0.000802259	0.929157	5.17763e-05	0.059956	0.0100326	7.12808	OID30747	no_MHC	UKB
rs4252147	6	161158999	LPA	ENSG00000198670	schizophrenia	C	2228	rs12209391	unconditioned	2.58556e-08	0.9339	1.67065e-09	0.0603381	0.00576175	17.4707	OID30747	no_MHC	UKB
rs4252147	6	161158999	LPA	ENSG00000198670	schizophrenia	C	2232	rs12527129	unconditioned	5.64238e-07	0.924397	3.66901e-08	0.0600942	0.015508	14.3878	OID30747	no_MHC	UKB
rs4252147	6	161158999	LPA	ENSG00000198670	schizophrenia	C	2214	rs12529361	unconditioned	2.34656e-12	0.934351	1.51401e-13	0.0602793	0.00536939	26.7781	OID30747	no_MHC	UKB
rs4252147	6	161158999	LPA	ENSG00000198670	schizophrenia	C	2227	rs140570886	unconditioned	1.29671e-76	0.921751	8.37999e-78	0.0595492	0.0186996	174.737	OID30747	no_MHC	UKB
rs4252147	6	161158999	LPA	ENSG00000198670	schizophrenia	C	2216	rs141550222	unconditioned	2.27981e-73	0.926845	1.47179e-74	0.0598213	0.0133338	167.265	OID30747	no_MHC	UKB
rs4252147	6	161158999	LPA	ENSG00000198670	schizophrenia	C	2214	rs141790235	unconditioned	0.0398095	0.882659	0.00256897	0.0569413	0.018021	3.22365	OID30747	no_MHC	UKB
rs4252147	6	161158999	LPA	ENSG00000198670	schizophrenia	C	2222	rs143327185	unconditioned	6.44185e-15	0.927486	4.1607e-16	0.0598923	0.0126212	32.676	OID30747	no_MHC	UKB
rs4252147	6	161158999	LPA	ENSG00000198670	schizophrenia	C	2215	rs143843429	unconditioned	0.0105567	0.911212	0.000681478	0.0588039	0.0187457	4.551	OID30747	no_MHC	UKB
rs4252147	6	161158999	LPA	ENSG00000198670	schizophrenia	C	2214	rs144177163	unconditioned	4.75839e-13	0.910372	3.07147e-14	0.0587323	0.0308953	28.3737	OID30747	no_MHC	UKB
rs4252147	6	161158999	LPA	ENSG00000198670	schizophrenia	C	2217	rs145220053	unconditioned	0.000235578	0.916527	1.52251e-05	0.05921	0.0240117	8.35347	OID30747	no_MHC	UKB
rs4252147	6	161158999	LPA	ENSG00000198670	schizophrenia	C	2214	rs147218773	unconditioned	7.5947e-11	0.919383	4.90145e-12	0.0593137	0.0213028	23.301	OID30747	no_MHC	UKB
rs4252147	6	161158999	LPA	ENSG00000198670	schizophrenia	C	2214	rs147829643	unconditioned	1.49599e-09	0.918025	9.65506e-11	0.059226	0.0227494	20.3205	OID30747	no_MHC	UKB
rs4252147	6	161158999	LPA	ENSG00000198670	schizophrenia	C	2213	rs185934663	unconditioned	0.037652	0.884064	0.00242911	0.0570162	0.0188387	3.27937	OID30747	no_MHC	UKB
rs4252147	6	161158999	LPA	ENSG00000198670	schizophrenia	C	2214	rs2064712	unconditioned	1.40944e-46	0.930188	9.09447e-48	0.0600107	0.00980163	105.576	OID30747	no_MHC	UKB
rs4252147	6	161158999	LPA	ENSG00000198670	schizophrenia	C	2229	rs2489941	unconditioned	2.79257e-10	0.933939	1.80486e-11	0.0603557	0.00570558	21.9989	OID30747	no_MHC	UKB
rs4252147	6	161158999	LPA	ENSG00000198670	schizophrenia	C	2237	rs2997092	unconditioned	6.81136e-06	0.928201	4.43428e-07	0.0604157	0.0113763	11.8969	OID30747	no_MHC	UKB
rs4252147	6	161158999	LPA	ENSG00000198670	schizophrenia	C	2215	rs3011437	unconditioned	4.30672e-11	0.934328	2.77895e-12	0.0602828	0.00538948	23.8683	OID30747	no_MHC	UKB
rs4252147	6	161158999	LPA	ENSG00000198670	schizophrenia	C	2214	rs3103351	unconditioned	6.1438e-28	0.932441	3.96414e-29	0.0601561	0.00740253	62.6569	OID30747	no_MHC	UKB
rs4252147	6	161158999	LPA	ENSG00000198670	schizophrenia	C	2214	rs316024	unconditioned	6.07587e-07	0.9343	3.92011e-08	0.0602749	0.00542392	14.3138	OID30747	no_MHC	UKB
rs4252147	6	161158999	LPA	ENSG00000198670	schizophrenia	C	2215	rs35351535	unconditioned	3.99645e-14	0.929402	2.57897e-15	0.0599652	0.0106324	30.8508	OID30747	no_MHC	UKB
rs4252147	6	161158999	LPA	ENSG00000198670	schizophrenia	C	2216	rs385289	unconditioned	8.03776e-06	0.888925	5.1993e-07	0.0574474	0.053619	11.7314	OID30747	no_MHC	UKB
rs4252147	6	161158999	LPA	ENSG00000198670	schizophrenia	C	2214	rs41267807	unconditioned	1.14634e-18	0.923489	7.39767e-20	0.0595786	0.0169322	41.31	OID30747	no_MHC	UKB
rs4252147	6	161158999	LPA	ENSG00000198670	schizophrenia	C	2214	rs41267809	unconditioned	7.35887e-112	0.925619	4.74871e-113	0.059716	0.014665	255.894	OID30747	no_MHC	UKB
rs4252147	6	161158999	LPA	ENSG00000198670	schizophrenia	C	2214	rs41272056	unconditioned	5.8743e-17	0.925205	3.79074e-18	0.0596893	0.0151055	37.3734	OID30747	no_MHC	UKB
rs4252147	6	161158999	LPA	ENSG00000198670	schizophrenia	C	2214	rs41272078	unconditioned	7.86396e-25	0.928341	5.0744e-26	0.0598916	0.0117671	55.5023	OID30747	no_MHC	UKB
rs4252147	6	161158999	LPA	ENSG00000198670	schizophrenia	C	2214	rs41272114	unconditioned	2.85909e-76	0.928626	1.84489e-77	0.05991	0.011464	173.946	OID30747	no_MHC	UKB
rs4252147	6	161158999	LPA	ENSG00000198670	schizophrenia	C	2214	rs551032	unconditioned	0.00143663	0.928915	9.26933e-05	0.0599252	0.00963063	6.54545	OID30747	no_MHC	UKB
rs4252147	6	161158999	LPA	ENSG00000198670	schizophrenia	C	2214	rs56393506	unconditioned	1.99457e-05	0.933918	1.28691e-06	0.0602513	0.00580979	10.8225	OID30747	no_MHC	UKB
rs4252147	6	161158999	LPA	ENSG00000198670	schizophrenia	C	2213	rs57539649	unconditioned	1.71288e-06	0.933392	1.10506e-07	0.060211	0.00639564	13.2773	OID30747	no_MHC	UKB
rs4252147	6	161158999	LPA	ENSG00000198670	schizophrenia	C	2214	rs60700834	unconditioned	4.25506e-43	0.926762	2.74575e-44	0.0597897	0.0134479	97.563	OID30747	no_MHC	UKB
rs4252147	6	161158999	LPA	ENSG00000198670	schizophrenia	C	2214	rs62435349	unconditioned	2.51618e-05	0.926669	1.62367e-06	0.0597837	0.01352	10.5902	OID30747	no_MHC	UKB
rs4252147	6	161158999	LPA	ENSG00000198670	schizophrenia	C	2222	rs62441870	unconditioned	5.37084e-33	0.933829	3.46805e-34	0.0602931	0.00587804	74.3043	OID30747	no_MHC	UKB
rs4252147	6	161158999	LPA	ENSG00000198670	schizophrenia	C	2218	rs62441895	unconditioned	3.92479e-13	0.922272	2.53593e-14	0.0595729	0.0181552	28.5663	OID30747	no_MHC	UKB
rs4252147	6	161158999	LPA	ENSG00000198670	schizophrenia	C	2219	rs655605	unconditioned	2.94535e-11	0.917209	1.907e-12	0.0593624	0.0234286	24.2482	OID30747	no_MHC	UKB
rs4252147	6	161158999	LPA	ENSG00000198670	schizophrenia	C	2250	rs686392	unconditioned	7.43727e-06	0.930349	4.8261e-07	0.0603619	0.00928091	11.809	OID30747	no_MHC	UKB
rs4252147	6	161158999	LPA	ENSG00000198670	schizophrenia	C	2247	rs6905073	unconditioned	8.39883e-48	0.934731	5.43132e-49	0.060442	0.00482653	108.396	OID30747	no_MHC	UKB
rs4252147	6	161158999	LPA	ENSG00000198670	schizophrenia	C	2238	rs6914575	unconditioned	7.2811e-11	0.922048	4.70911e-12	0.0596159	0.0183361	23.3432	OID30747	no_MHC	UKB
rs4252147	6	161158999	LPA	ENSG00000198670	schizophrenia	C	2214	rs6938647	unconditioned	7.18339e-12	0.932727	4.63488e-13	0.0601745	0.0070985	25.6593	OID30747	no_MHC	UKB
rs4252147	6	161158999	LPA	ENSG00000198670	schizophrenia	C	2215	rs73012254	unconditioned	0.0184116	0.905481	0.00118833	0.0584254	0.0164935	3.99478	OID30747	no_MHC	UKB
rs4252147	6	161158999	LPA	ENSG00000198670	schizophrenia	C	2214	rs73017498	unconditioned	6.40522e-05	0.928708	4.13375e-06	0.059925	0.0112987	9.65581	OID30747	no_MHC	UKB
rs4252147	6	161158999	LPA	ENSG00000198670	schizophrenia	C	2220	rs73021761	unconditioned	1.54116e-17	0.933532	9.95053e-19	0.0602676	0.00619993	38.7114	OID30747	no_MHC	UKB
rs4252147	6	161158999	LPA	ENSG00000198670	schizophrenia	C	2268	rs73592974	unconditioned	4.68332e-36	0.8752	3.20419e-37	0.0598136	0.0649865	81.3491	OID30747	no_MHC	UKB
rs4252147	6	161158999	LPA	ENSG00000198670	schizophrenia	C	2214	rs76496732	unconditioned	0.00037213	0.927493	2.40127e-05	0.0598368	0.0122737	7.89627	OID30747	no_MHC	UKB
rs4252147	6	161158999	LPA	ENSG00000198670	schizophrenia	C	2214	rs77894138	unconditioned	1.34981e-07	0.932376	8.70932e-09	0.0601519	0.00747235	15.8181	OID30747	no_MHC	UKB
rs4252147	6	161158999	LPA	ENSG00000198670	schizophrenia	C	2215	rs783144	unconditioned	0.025817	0.893379	0.00166634	0.0576409	0.0214966	3.65672	OID30747	no_MHC	UKB
rs4252147	6	161158999	LPA	ENSG00000198670	schizophrenia	C	2376	rs783154	unconditioned	7.3044e-24	0.930573	4.82617e-25	0.061477	0.00795014	53.2736	OID30747	no_MHC	UKB
rs4252147	6	161158999	LPA	ENSG00000198670	schizophrenia	C	2216	rs78739765	unconditioned	0.00950738	0.918068	0.000613677	0.0592463	0.012565	4.65569	OID30747	no_MHC	UKB
rs4252147	6	161158999	LPA	ENSG00000198670	schizophrenia	C	2215	rs791579	unconditioned	1.32867e-14	0.934575	8.57333e-16	0.060299	0.00512561	31.952	OID30747	no_MHC	UKB
rs4252147	6	161158999	LPA	ENSG00000198670	schizophrenia	C	2223	rs9355291	unconditioned	1.32967e-07	0.932454	8.58735e-09	0.060213	0.00733271	15.8332	OID30747	no_MHC	UKB
rs4252147	6	161158999	LPA	ENSG00000198670	schizophrenia	C	2245	rs9457881	unconditioned	4.67094e-21	0.930031	3.02901e-22	0.0603009	0.00966828	46.8129	OID30747	no_MHC	UKB
rs4252147	6	161158999	LPA	ENSG00000198670	schizophrenia	C	2214	rs9458057	unconditioned	3.90211e-28	0.921378	2.51824e-29	0.0594424	0.0191796	63.1109	OID30747	no_MHC	UKB
rs4252147	6	161158999	LPA	ENSG00000198670	schizophrenia	C	2232	rs9765938	unconditioned	0.00050201	0.913712	3.26403e-05	0.0593824	0.0263713	7.59689	OID30747	no_MHC	UKB
rs562660689	6	160703358	LPA	ENSG00000198670	adhd	C	2583	unconditioned	unconditioned	0	0.933874	0	0.0589714	0.00715453	2664.03	OID30747	no_MHC	UKB
rs562660689	6	160703358	LPA	ENSG00000198670	adhd	C	2347	rs112658628	unconditioned	2.88419e-12	0.936267	1.58394e-13	0.0514055	0.0123273	26.5718	OID30747	no_MHC	UKB
rs562660689	6	160703358	LPA	ENSG00000198670	adhd	C	2343	rs116961976	unconditioned	3.79627e-06	0.932325	2.08343e-07	0.0511504	0.0165204	12.4815	OID30747	no_MHC	UKB
rs562660689	6	160703358	LPA	ENSG00000198670	adhd	C	2345	rs117935574	unconditioned	4.99e-06	0.925751	2.74182e-07	0.0508431	0.0234009	12.2081	OID30747	no_MHC	UKB
rs562660689	6	160703358	LPA	ENSG00000198670	adhd	C	2347	rs118039278	unconditioned	1.14821e-73	0.929855	6.31132e-75	0.051092	0.0190535	167.951	OID30747	no_MHC	UKB
rs562660689	6	160703358	LPA	ENSG00000198670	adhd	C	2357	rs12209391	unconditioned	1.13593e-08	0.941407	6.24263e-10	0.0517293	0.00686324	18.2932	OID30747	no_MHC	UKB
rs562660689	6	160703358	LPA	ENSG00000198670	adhd	C	2343	rs12529361	unconditioned	2.503e-08	0.92992	1.37375e-09	0.0510188	0.0190614	17.5032	OID30747	no_MHC	UKB
rs562660689	6	160703358	LPA	ENSG00000198670	adhd	C	2344	rs12662584	unconditioned	8.84928e-05	0.942004	4.85594e-06	0.0516852	0.00621725	9.33259	OID30747	no_MHC	UKB
rs562660689	6	160703358	LPA	ENSG00000198670	adhd	C	2344	rs137999901	unconditioned	3.40275e-06	0.925506	1.86797e-07	0.0507827	0.0237077	12.5909	OID30747	no_MHC	UKB
rs562660689	6	160703358	LPA	ENSG00000198670	adhd	C	2356	rs140570886	unconditioned	1.66292e-53	0.887409	9.13928e-55	0.0487076	0.0638831	121.528	OID30747	no_MHC	UKB
rs562660689	6	160703358	LPA	ENSG00000198670	adhd	C	2346	rs141550222	unconditioned	2.88277e-32	0.932495	1.58331e-33	0.0511994	0.0163055	72.624	OID30747	no_MHC	UKB
rs562660689	6	160703358	LPA	ENSG00000198670	adhd	C	2348	rs143327185	unconditioned	9.02994e-15	0.934304	4.95946e-16	0.0512998	0.0143965	32.3382	OID30747	no_MHC	UKB
rs562660689	6	160703358	LPA	ENSG00000198670	adhd	C	2343	rs147218773	unconditioned	1.18971e-07	0.913127	6.53201e-09	0.0500975	0.0367752	15.9444	OID30747	no_MHC	UKB
rs562660689	6	160703358	LPA	ENSG00000198670	adhd	C	2345	rs148438084	unconditioned	1.30863e-22	0.92695	7.18469e-24	0.0508697	0.0221803	50.3879	OID30747	no_MHC	UKB
rs562660689	6	160703358	LPA	ENSG00000198670	adhd	C	2343	rs185934663	unconditioned	0.00690944	0.928004	0.000379496	0.0509561	0.0137512	4.97487	OID30747	no_MHC	UKB
rs562660689	6	160703358	LPA	ENSG00000198670	adhd	C	2342	rs188770620	unconditioned	0.00242626	0.933439	0.000133114	0.0511991	0.0128029	6.0214	OID30747	no_MHC	UKB
rs562660689	6	160703358	LPA	ENSG00000198670	adhd	C	2345	rs3011437	unconditioned	2.40772e-08	0.942935	1.32142e-09	0.0517454	0.00531953	17.542	OID30747	no_MHC	UKB
rs562660689	6	160703358	LPA	ENSG00000198670	adhd	C	2343	rs3103351	unconditioned	3.51253e-23	0.936781	1.92755e-24	0.0513953	0.0118238	51.7031	OID30747	no_MHC	UKB
rs562660689	6	160703358	LPA	ENSG00000198670	adhd	C	2344	rs35351535	unconditioned	9.50966e-07	0.921968	5.22087e-08	0.0505892	0.0274421	13.8658	OID30747	no_MHC	UKB
rs562660689	6	160703358	LPA	ENSG00000198670	adhd	C	2343	rs3900809	unconditioned	4.3698e-14	0.940276	2.39781e-15	0.051587	0.00813679	30.7615	OID30747	no_MHC	UKB
rs562660689	6	160703358	LPA	ENSG00000198670	adhd	C	2343	rs41267807	unconditioned	1.77364e-16	0.931026	9.73425e-18	0.0510795	0.0178943	36.2683	OID30747	no_MHC	UKB
rs562660689	6	160703358	LPA	ENSG00000198670	adhd	C	2343	rs41267809	unconditioned	1.02273e-92	0.869502	5.62081e-94	0.0477041	0.0827943	211.815	OID30747	no_MHC	UKB
rs562660689	6	160703358	LPA	ENSG00000198670	adhd	C	2343	rs41272056	unconditioned	1.97788e-14	0.907271	1.08607e-15	0.0497763	0.0429526	31.5542	OID30747	no_MHC	UKB
rs562660689	6	160703358	LPA	ENSG00000198670	adhd	C	2343	rs41272078	unconditioned	9.03687e-46	0.879673	4.96537e-47	0.0482621	0.0720654	103.718	OID30747	no_MHC	UKB
rs562660689	6	160703358	LPA	ENSG00000198670	adhd	C	2344	rs41272114	unconditioned	2.41201e-67	0.934034	1.32386e-68	0.0512507	0.0147153	153.393	OID30747	no_MHC	UKB
rs562660689	6	160703358	LPA	ENSG00000198670	adhd	C	2342	rs4252106	unconditioned	0.00444543	0.931249	0.000243893	0.0510788	0.0129832	5.41588	OID30747	no_MHC	UKB
rs562660689	6	160703358	LPA	ENSG00000198670	adhd	C	2342	rs494554	unconditioned	0.00712298	0.927052	0.000390793	0.0508469	0.0145871	4.94443	OID30747	no_MHC	UKB
rs562660689	6	160703358	LPA	ENSG00000198670	adhd	C	2343	rs551032	unconditioned	0.000771792	0.934793	4.23484e-05	0.0512792	0.0131134	7.1668	OID30747	no_MHC	UKB
rs562660689	6	160703358	LPA	ENSG00000198670	adhd	C	2343	rs56020675	unconditioned	6.02401e-08	0.941056	3.30547e-09	0.0516298	0.00731428	16.6249	OID30747	no_MHC	UKB
rs562660689	6	160703358	LPA	ENSG00000198670	adhd	C	2344	rs56393506	unconditioned	0.00621009	0.928604	0.00034079	0.0509449	0.0139004	5.08158	OID30747	no_MHC	UKB
rs562660689	6	160703358	LPA	ENSG00000198670	adhd	C	2342	rs57539649	unconditioned	5.00482e-05	0.93496	2.74583e-06	0.0512817	0.0137054	9.90252	OID30747	no_MHC	UKB
rs562660689	6	160703358	LPA	ENSG00000198670	adhd	C	2344	rs59000538	unconditioned	0.00407636	0.933451	0.000223707	0.051216	0.0110328	5.50255	OID30747	no_MHC	UKB
rs562660689	6	160703358	LPA	ENSG00000198670	adhd	C	2343	rs60700834	unconditioned	9.57119e-55	0.937341	5.25226e-56	0.051426	0.0112325	124.383	OID30747	no_MHC	UKB
rs562660689	6	160703358	LPA	ENSG00000198670	adhd	C	2351	rs62441870	unconditioned	5.47746e-44	0.935705	3.01056e-45	0.051416	0.0128793	99.6131	OID30747	no_MHC	UKB
rs562660689	6	160703358	LPA	ENSG00000198670	adhd	C	2347	rs62441895	unconditioned	1.78765e-14	0.926635	9.82921e-16	0.0509277	0.0224373	31.6553	OID30747	no_MHC	UKB
rs562660689	6	160703358	LPA	ENSG00000198670	adhd	C	2343	rs6455682	unconditioned	5.15367e-19	0.939648	2.82798e-20	0.0515526	0.00879918	42.1094	OID30747	no_MHC	UKB
rs562660689	6	160703358	LPA	ENSG00000198670	adhd	C	2343	rs651164	unconditioned	3.78902e-10	0.931659	2.0795e-11	0.0511143	0.0172269	21.6937	OID30747	no_MHC	UKB
rs562660689	6	160703358	LPA	ENSG00000198670	adhd	C	2383	rs6905073	unconditioned	3.12002e-42	0.942269	1.71836e-43	0.05189	0.00584137	95.5707	OID30747	no_MHC	UKB
rs562660689	6	160703358	LPA	ENSG00000198670	adhd	C	2368	rs6914575	unconditioned	1.77758e-20	0.937751	9.79772e-22	0.0516767	0.0105718	45.4764	OID30747	no_MHC	UKB
rs562660689	6	160703358	LPA	ENSG00000198670	adhd	C	2343	rs6938647	unconditioned	7.30358e-24	0.939972	4.00767e-25	0.0515704	0.00845713	53.2737	OID30747	no_MHC	UKB
rs562660689	6	160703358	LPA	ENSG00000198670	adhd	C	2342	rs71565765	unconditioned	0.000743986	0.934632	4.08178e-05	0.0512641	0.0133186	7.20349	OID30747	no_MHC	UKB
rs562660689	6	160703358	LPA	ENSG00000198670	adhd	C	2343	rs75522417	unconditioned	1.78229e-06	0.915904	9.78486e-08	0.0502496	0.033845	13.2376	OID30747	no_MHC	UKB
rs562660689	6	160703358	LPA	ENSG00000198670	adhd	C	2344	rs783144	unconditioned	0.00461253	0.930771	0.000253119	0.0510641	0.0132992	5.37898	OID30747	no_MHC	UKB
rs562660689	6	160703358	LPA	ENSG00000198670	adhd	C	2342	rs79669113	unconditioned	2.37902e-06	0.905823	1.30522e-07	0.0496523	0.0445226	12.9488	OID30747	no_MHC	UKB
rs562660689	6	160703358	LPA	ENSG00000198670	adhd	C	2353	rs9355291	unconditioned	1.75731e-10	0.938637	9.65864e-12	0.0515803	0.00978277	22.4621	OID30747	no_MHC	UKB
rs562660689	6	160703358	LPA	ENSG00000198670	adhd	C	2346	rs9457827	unconditioned	9.51223e-35	0.922921	5.224e-36	0.0506592	0.0264193	78.3379	OID30747	no_MHC	UKB
rs562660689	6	160703358	LPA	ENSG00000198670	alzheimers	C	3876	unconditioned	unconditioned	0	0.943118	0	0.0554349	0.00144676	2664.05	OID30747	no_MHC	UKB
rs562660689	6	160703358	LPA	ENSG00000198670	alzheimers	C	2497	rs112658628	unconditioned	3.02122e-12	0.980731	4.91359e-14	0.0159469	0.00332166	26.5254	OID30747	no_MHC	UKB
rs562660689	6	160703358	LPA	ENSG00000198670	alzheimers	C	2493	rs116961976	unconditioned	3.98909e-06	0.979683	6.48279e-08	0.0159167	0.00439582	12.4319	OID30747	no_MHC	UKB
rs562660689	6	160703358	LPA	ENSG00000198670	alzheimers	C	2495	rs117935574	unconditioned	5.17604e-06	0.978094	8.41842e-08	0.0159019	0.00599877	12.1715	OID30747	no_MHC	UKB
rs562660689	6	160703358	LPA	ENSG00000198670	alzheimers	C	2497	rs118039278	unconditioned	1.21242e-73	0.981577	1.9715e-75	0.0159589	0.00246386	167.896	OID30747	no_MHC	UKB
rs562660689	6	160703358	LPA	ENSG00000198670	alzheimers	C	2507	rs12209391	unconditioned	1.17212e-08	0.971981	1.91264e-10	0.0158483	0.0121707	18.2619	OID30747	no_MHC	UKB
rs562660689	6	160703358	LPA	ENSG00000198670	alzheimers	C	2493	rs12529361	unconditioned	2.63969e-08	0.980779	4.28954e-10	0.0159345	0.0032862	17.45	OID30747	no_MHC	UKB
rs562660689	6	160703358	LPA	ENSG00000198670	alzheimers	C	2496	rs12662584	unconditioned	9.00157e-05	0.968966	1.46292e-06	0.0157323	0.0152104	9.31553	OID30747	no_MHC	UKB
rs562660689	6	160703358	LPA	ENSG00000198670	alzheimers	C	2494	rs137999901	unconditioned	3.53475e-06	0.961339	5.7527e-08	0.0156225	0.0230346	12.5529	OID30747	no_MHC	UKB
rs562660689	6	160703358	LPA	ENSG00000198670	alzheimers	C	2507	rs140570886	unconditioned	3.85103e-96	0.977872	6.28068e-98	0.015942	0.006186	219.7	OID30747	no_MHC	UKB
rs562660689	6	160703358	LPA	ENSG00000198670	alzheimers	C	2496	rs141550222	unconditioned	3.02006e-32	0.976582	4.91485e-34	0.0158854	0.00753225	72.5774	OID30747	no_MHC	UKB
rs562660689	6	160703358	LPA	ENSG00000198670	alzheimers	C	2498	rs143327185	unconditioned	9.23967e-15	0.980397	1.50301e-16	0.0159444	0.003659	32.3153	OID30747	no_MHC	UKB
rs562660689	6	160703358	LPA	ENSG00000198670	alzheimers	C	2493	rs147218773	unconditioned	1.27503e-07	0.978412	2.07225e-09	0.0158961	0.00569134	15.8751	OID30747	no_MHC	UKB
rs562660689	6	160703358	LPA	ENSG00000198670	alzheimers	C	2496	rs148438084	unconditioned	1.38368e-22	0.979833	2.25431e-24	0.0159594	0.00420743	50.3321	OID30747	no_MHC	UKB
rs562660689	6	160703358	LPA	ENSG00000198670	alzheimers	C	2495	rs185934663	unconditioned	0.000277579	0.947459	4.53767e-06	0.0154516	0.0368073	8.18941	OID30747	no_MHC	UKB
rs562660689	6	160703358	LPA	ENSG00000198670	alzheimers	C	2493	rs188770620	unconditioned	0.00054289	0.970556	8.82891e-06	0.0157708	0.013121	7.5186	OID30747	no_MHC	UKB
rs562660689	6	160703358	LPA	ENSG00000198670	alzheimers	C	2495	rs3011437	unconditioned	2.5085e-08	0.982487	4.07762e-10	0.015969	0.00154443	17.501	OID30747	no_MHC	UKB
rs562660689	6	160703358	LPA	ENSG00000198670	alzheimers	C	2493	rs3103351	unconditioned	3.29007e-23	0.877486	5.38591e-25	0.0142563	0.108258	51.7685	OID30747	no_MHC	UKB
rs562660689	6	160703358	LPA	ENSG00000198670	alzheimers	C	2494	rs35351535	unconditioned	1.01192e-06	0.981075	1.64452e-08	0.015941	0.00298259	13.8037	OID30747	no_MHC	UKB
rs562660689	6	160703358	LPA	ENSG00000198670	alzheimers	C	2493	rs3900809	unconditioned	4.54021e-14	0.977498	7.37934e-16	0.0158809	0.006621	30.7232	OID30747	no_MHC	UKB
rs562660689	6	160703358	LPA	ENSG00000198670	alzheimers	C	2493	rs41267807	unconditioned	1.86019e-16	0.976212	3.02373e-18	0.0158603	0.00792776	36.2207	OID30747	no_MHC	UKB
rs562660689	6	160703358	LPA	ENSG00000198670	alzheimers	C	2493	rs41267809	unconditioned	1.15091e-92	0.97711	1.87069e-94	0.0158749	0.00701472	211.697	OID30747	no_MHC	UKB
rs562660689	6	160703358	LPA	ENSG00000198670	alzheimers	C	2493	rs41272056	unconditioned	2.13361e-14	0.978581	3.46764e-16	0.0158988	0.00552026	31.4784	OID30747	no_MHC	UKB
rs562660689	6	160703358	LPA	ENSG00000198670	alzheimers	C	2493	rs41272078	unconditioned	1.00798e-45	0.98088	1.63797e-47	0.0159362	0.00318342	103.608	OID30747	no_MHC	UKB
rs562660689	6	160703358	LPA	ENSG00000198670	alzheimers	C	2494	rs41272114	unconditioned	2.53391e-67	0.980713	4.11865e-69	0.0159373	0.00334931	153.343	OID30747	no_MHC	UKB
rs562660689	6	160703358	LPA	ENSG00000198670	alzheimers	C	2495	rs4252106	unconditioned	0.00279807	0.967693	4.56357e-05	0.0157691	0.013694	5.87883	OID30747	no_MHC	UKB
rs562660689	6	160703358	LPA	ENSG00000198670	alzheimers	C	2493	rs494554	unconditioned	0.00348562	0.975442	5.66452e-05	0.0158468	0.00516858	5.65911	OID30747	no_MHC	UKB
rs562660689	6	160703358	LPA	ENSG00000198670	alzheimers	C	2493	rs551032	unconditioned	0.00076411	0.93068	1.24173e-05	0.0150707	0.0534728	7.1768	OID30747	no_MHC	UKB
rs562660689	6	160703358	LPA	ENSG00000198670	alzheimers	C	2493	rs56020675	unconditioned	6.2775e-08	0.980746	1.02011e-09	0.015934	0.00332004	16.5837	OID30747	no_MHC	UKB
rs562660689	6	160703358	LPA	ENSG00000198670	alzheimers	C	2494	rs56393506	unconditioned	0.00637236	0.961177	0.000103573	0.0156057	0.0167413	5.05579	OID30747	no_MHC	UKB
rs562660689	6	160703358	LPA	ENSG00000198670	alzheimers	C	2492	rs57539649	unconditioned	5.23274e-05	0.981709	8.50153e-07	0.0159473	0.00229039	9.85799	OID30747	no_MHC	UKB
rs562660689	6	160703358	LPA	ENSG00000198670	alzheimers	C	2494	rs59000538	unconditioned	0.00420145	0.972123	6.83428e-05	0.0158052	0.00780246	5.47233	OID30747	no_MHC	UKB
rs562660689	6	160703358	LPA	ENSG00000198670	alzheimers	C	2493	rs60700834	unconditioned	1.00143e-54	0.98052	1.62736e-56	0.0159303	0.00354973	124.338	OID30747	no_MHC	UKB
rs562660689	6	160703358	LPA	ENSG00000198670	alzheimers	C	2501	rs62441870	unconditioned	5.74412e-44	0.981217	9.34759e-46	0.0159649	0.00281766	99.5656	OID30747	no_MHC	UKB
rs562660689	6	160703358	LPA	ENSG00000198670	alzheimers	C	2497	rs62441895	unconditioned	1.88318e-14	0.975876	3.0672e-16	0.0158862	0.00823757	31.6032	OID30747	no_MHC	UKB
rs562660689	6	160703358	LPA	ENSG00000198670	alzheimers	C	2493	rs6455682	unconditioned	5.37924e-19	0.980784	8.74134e-21	0.0159346	0.00328171	42.0666	OID30747	no_MHC	UKB
rs562660689	6	160703358	LPA	ENSG00000198670	alzheimers	C	2493	rs651164	unconditioned	3.99689e-10	0.982853	6.49415e-12	0.0159682	0.00117918	21.6403	OID30747	no_MHC	UKB
rs562660689	6	160703358	LPA	ENSG00000198670	alzheimers	C	2533	rs6905073	unconditioned	3.2364e-42	0.977454	5.34557e-44	0.0161382	0.00640728	95.5341	OID30747	no_MHC	UKB
rs562660689	6	160703358	LPA	ENSG00000198670	alzheimers	C	2518	rs6914575	unconditioned	1.86189e-20	0.982281	3.03999e-22	0.0160365	0.00168259	45.4301	OID30747	no_MHC	UKB
rs562660689	6	160703358	LPA	ENSG00000198670	alzheimers	C	2493	rs6938647	unconditioned	7.63373e-24	0.982508	1.24036e-25	0.0159626	0.00152974	53.2295	OID30747	no_MHC	UKB
rs562660689	6	160703358	LPA	ENSG00000198670	alzheimers	C	2493	rs71565765	unconditioned	1.88534e-18	0.817802	3.10202e-20	0.0132867	0.168912	40.8124	OID30747	no_MHC	UKB
rs562660689	6	160703358	LPA	ENSG00000198670	alzheimers	C	2493	rs75522417	unconditioned	1.9018e-06	0.977361	3.09113e-08	0.015879	0.00675795	13.1727	OID30747	no_MHC	UKB
rs562660689	6	160703358	LPA	ENSG00000198670	alzheimers	C	2494	rs783144	unconditioned	0.00469567	0.97042	7.63017e-05	0.0157597	0.00904846	5.36111	OID30747	no_MHC	UKB
rs562660689	6	160703358	LPA	ENSG00000198670	alzheimers	C	2493	rs79669113	unconditioned	9.22115e-08	0.97803	1.49873e-09	0.01589	0.00608	16.1992	OID30747	no_MHC	UKB
rs562660689	6	160703358	LPA	ENSG00000198670	alzheimers	C	2504	rs9355291	unconditioned	1.83731e-10	0.981444	2.99236e-12	0.0159818	0.00257458	22.4175	OID30747	no_MHC	UKB
rs562660689	6	160703358	LPA	ENSG00000198670	alzheimers	C	2496	rs9457827	unconditioned	1.01042e-34	0.979696	1.6429e-36	0.015925	0.00437927	78.2775	OID30747	no_MHC	UKB
rs562660689	6	160703358	LPA	ENSG00000198670	alzheimers_noukb	C	3861	unconditioned	unconditioned	0	0.842829	0	0.150999	0.00617225	2664.15	OID30747	no_MHC	UKB
rs562660689	6	160703358	LPA	ENSG00000198670	alzheimers_noukb	C	2516	rs112658628	unconditioned	2.80279e-12	0.909842	2.3112e-13	0.0750109	0.015147	26.6004	OID30747	no_MHC	UKB
rs562660689	6	160703358	LPA	ENSG00000198670	alzheimers_noukb	C	2512	rs116961976	unconditioned	3.63306e-06	0.892299	2.9934e-07	0.0734853	0.0342119	12.5254	OID30747	no_MHC	UKB
rs562660689	6	160703358	LPA	ENSG00000198670	alzheimers_noukb	C	2514	rs117935574	unconditioned	4.61366e-06	0.871857	3.8084e-07	0.0719123	0.0562252	12.2865	OID30747	no_MHC	UKB
rs562660689	6	160703358	LPA	ENSG00000198670	alzheimers_noukb	C	2516	rs118039278	unconditioned	1.11775e-73	0.905164	9.21632e-75	0.0746145	0.0202212	167.977	OID30747	no_MHC	UKB
rs562660689	6	160703358	LPA	ENSG00000198670	alzheimers_noukb	C	2524	rs12209391	unconditioned	1.0173e-08	0.843534	8.39617e-10	0.0695333	0.086933	18.4035	OID30747	no_MHC	UKB
rs562660689	6	160703358	LPA	ENSG00000198670	alzheimers_noukb	C	2512	rs12529361	unconditioned	2.46996e-08	0.917649	2.03461e-09	0.0755838	0.0067671	17.5165	OID30747	no_MHC	UKB
rs562660689	6	160703358	LPA	ENSG00000198670	alzheimers_noukb	C	2515	rs12662584	unconditioned	7.20547e-05	0.911785	5.93651e-06	0.0751079	0.0130292	9.53808	OID30747	no_MHC	UKB
rs562660689	6	160703358	LPA	ENSG00000198670	alzheimers_noukb	C	2513	rs137999901	unconditioned	3.08413e-06	0.838863	2.54384e-07	0.0690987	0.092035	12.6892	OID30747	no_MHC	UKB
rs562660689	6	160703358	LPA	ENSG00000198670	alzheimers_noukb	C	2524	rs140570886	unconditioned	3.53893e-96	0.900395	2.91935e-97	0.0742504	0.0253543	219.784	OID30747	no_MHC	UKB
rs562660689	6	160703358	LPA	ENSG00000198670	alzheimers_noukb	C	2515	rs141550222	unconditioned	2.80832e-32	0.908383	2.31479e-33	0.0748578	0.0167596	72.6501	OID30747	no_MHC	UKB
rs562660689	6	160703358	LPA	ENSG00000198670	alzheimers_noukb	C	2517	rs143327185	unconditioned	8.53656e-15	0.905877	7.03687e-16	0.0746539	0.0194691	32.3944	OID30747	no_MHC	UKB
rs562660689	6	160703358	LPA	ENSG00000198670	alzheimers_noukb	C	2512	rs147218773	unconditioned	1.17555e-07	0.90224	9.6857e-09	0.0743146	0.0234455	15.9564	OID30747	no_MHC	UKB
rs562660689	6	160703358	LPA	ENSG00000198670	alzheimers_noukb	C	2515	rs148438084	unconditioned	1.27813e-22	0.905395	1.05376e-23	0.0746254	0.0199793	50.4115	OID30747	no_MHC	UKB
rs562660689	6	160703358	LPA	ENSG00000198670	alzheimers_noukb	C	2514	rs185934663	unconditioned	0.000258969	0.884804	2.13596e-05	0.072936	0.0419801	8.2588	OID30747	no_MHC	UKB
rs562660689	6	160703358	LPA	ENSG00000198670	alzheimers_noukb	C	2512	rs188770620	unconditioned	0.000490407	0.879646	4.0399e-05	0.0724166	0.047407	7.62027	OID30747	no_MHC	UKB
rs562660689	6	160703358	LPA	ENSG00000198670	alzheimers_noukb	C	2514	rs3011437	unconditioned	2.34661e-08	0.91901	1.93346e-09	0.0757153	0.00527432	17.5677	OID30747	no_MHC	UKB
rs562660689	6	160703358	LPA	ENSG00000198670	alzheimers_noukb	C	2512	rs3103351	unconditioned	3.41034e-23	0.909529	2.80957e-24	0.074915	0.0155556	51.7326	OID30747	no_MHC	UKB
rs562660689	6	160703358	LPA	ENSG00000198670	alzheimers_noukb	C	2513	rs35351535	unconditioned	2.07535e-07	0.201207	1.79029e-08	0.0165748	0.782218	15.388	OID30747	no_MHC	UKB
rs562660689	6	160703358	LPA	ENSG00000198670	alzheimers_noukb	C	2512	rs3900809	unconditioned	4.17919e-14	0.899731	3.44348e-15	0.0741079	0.0261609	30.8061	OID30747	no_MHC	UKB
rs562660689	6	160703358	LPA	ENSG00000198670	alzheimers_noukb	C	2512	rs41267807	unconditioned	8.61642e-17	0.452284	7.19431e-18	0.0372532	0.510462	36.9903	OID30747	no_MHC	UKB
rs562660689	6	160703358	LPA	ENSG00000198670	alzheimers_noukb	C	2512	rs41267809	unconditioned	1.05798e-92	0.899339	8.7174e-94	0.0740756	0.0265853	211.781	OID30747	no_MHC	UKB
rs562660689	6	160703358	LPA	ENSG00000198670	alzheimers_noukb	C	2512	rs41272056	unconditioned	1.98502e-14	0.910538	1.63531e-15	0.074998	0.0144645	31.5506	OID30747	no_MHC	UKB
rs562660689	6	160703358	LPA	ENSG00000198670	alzheimers_noukb	C	2512	rs41272078	unconditioned	9.34979e-46	0.910101	7.70265e-47	0.0749621	0.0149367	103.684	OID30747	no_MHC	UKB
rs562660689	6	160703358	LPA	ENSG00000198670	alzheimers_noukb	C	2513	rs41272114	unconditioned	2.34297e-67	0.907248	1.93042e-68	0.0747316	0.0180208	153.422	OID30747	no_MHC	UKB
rs562660689	6	160703358	LPA	ENSG00000198670	alzheimers_noukb	C	2514	rs4252106	unconditioned	0.00236206	0.820673	0.00019501	0.0676451	0.109125	6.04822	OID30747	no_MHC	UKB
rs562660689	6	160703358	LPA	ENSG00000198670	alzheimers_noukb	C	2512	rs494554	unconditioned	0.00290375	0.814237	0.000239248	0.0669717	0.115648	5.84175	OID30747	no_MHC	UKB
rs562660689	6	160703358	LPA	ENSG00000198670	alzheimers_noukb	C	2513	rs551032	unconditioned	4.94421e-14	0.897317	4.07422e-15	0.0739136	0.0287697	30.638	OID30747	no_MHC	UKB
rs562660689	6	160703358	LPA	ENSG00000198670	alzheimers_noukb	C	2512	rs56020675	unconditioned	5.85753e-08	0.915067	4.82527e-09	0.0753711	0.00956197	16.653	OID30747	no_MHC	UKB
rs562660689	6	160703358	LPA	ENSG00000198670	alzheimers_noukb	C	2513	rs56393506	unconditioned	0.0045482	0.689399	0.000374719	0.0565494	0.249128	5.39302	OID30747	no_MHC	UKB
rs562660689	6	160703358	LPA	ENSG00000198670	alzheimers_noukb	C	2512	rs57539649	unconditioned	6.80521e-27	0.918359	5.60568e-28	0.0756422	0.00599901	60.2521	OID30747	no_MHC	UKB
rs562660689	6	160703358	LPA	ENSG00000198670	alzheimers_noukb	C	2513	rs59000538	unconditioned	0.003692	0.858373	0.000304155	0.0706477	0.0669828	5.60159	OID30747	no_MHC	UKB
rs562660689	6	160703358	LPA	ENSG00000198670	alzheimers_noukb	C	2512	rs60700834	unconditioned	9.32807e-55	0.913511	7.68438e-56	0.0752429	0.0112459	124.409	OID30747	no_MHC	UKB
rs562660689	6	160703358	LPA	ENSG00000198670	alzheimers_noukb	C	2520	rs62441870	unconditioned	5.31795e-44	0.908452	4.38769e-45	0.0749373	0.0166103	99.6427	OID30747	no_MHC	UKB
rs562660689	6	160703358	LPA	ENSG00000198670	alzheimers_noukb	C	2516	rs62441895	unconditioned	1.73094e-14	0.897215	1.42846e-15	0.0740141	0.0287713	31.6875	OID30747	no_MHC	UKB
rs562660689	6	160703358	LPA	ENSG00000198670	alzheimers_noukb	C	2512	rs6455682	unconditioned	4.96631e-19	0.905489	4.09168e-20	0.0745821	0.0199293	42.1464	OID30747	no_MHC	UKB
rs562660689	6	160703358	LPA	ENSG00000198670	alzheimers_noukb	C	2512	rs651164	unconditioned	3.72942e-10	0.917011	3.0721e-11	0.0755312	0.00745785	21.7096	OID30747	no_MHC	UKB
rs562660689	6	160703358	LPA	ENSG00000198670	alzheimers_noukb	C	2554	rs6905073	unconditioned	2.98947e-42	0.902846	2.52145e-43	0.0761291	0.0210251	95.6135	OID30747	no_MHC	UKB
rs562660689	6	160703358	LPA	ENSG00000198670	alzheimers_noukb	C	2535	rs6914575	unconditioned	1.69397e-20	0.893648	1.40231e-21	0.0739456	0.0324063	45.5246	OID30747	no_MHC	UKB
rs562660689	6	160703358	LPA	ENSG00000198670	alzheimers_noukb	C	2512	rs6938647	unconditioned	7.13456e-24	0.918223	5.87698e-25	0.0756311	0.00614556	53.2971	OID30747	no_MHC	UKB
rs562660689	6	160703358	LPA	ENSG00000198670	alzheimers_noukb	C	2512	rs71565765	unconditioned	2.05214e-18	0.890473	1.69112e-19	0.0733453	0.036182	40.7276	OID30747	no_MHC	UKB
rs562660689	6	160703358	LPA	ENSG00000198670	alzheimers_noukb	C	2512	rs75522417	unconditioned	1.74436e-06	0.89642	1.43735e-07	0.0738352	0.0297429	13.2591	OID30747	no_MHC	UKB
rs562660689	6	160703358	LPA	ENSG00000198670	alzheimers_noukb	C	2513	rs783144	unconditioned	0.00378742	0.787807	0.000312003	0.0647552	0.143338	5.57607	OID30747	no_MHC	UKB
rs562660689	6	160703358	LPA	ENSG00000198670	alzheimers_noukb	C	2512	rs79669113	unconditioned	8.42584e-08	0.893792	6.94306e-09	0.0736176	0.0325905	16.2894	OID30747	no_MHC	UKB
rs562660689	6	160703358	LPA	ENSG00000198670	alzheimers_noukb	C	2523	rs9355291	unconditioned	1.50172e-10	0.802126	1.25412e-11	0.0668562	0.131018	22.6192	OID30747	no_MHC	UKB
rs562660689	6	160703358	LPA	ENSG00000198670	alzheimers_noukb	C	2515	rs9457827	unconditioned	9.38105e-35	0.910125	7.73087e-36	0.074988	0.0148866	78.3518	OID30747	no_MHC	UKB
rs562660689	6	160703358	LPA	ENSG00000198670	anxiety_cc	C	2235	unconditioned	unconditioned	0	0.895355	0	0.0675767	0.0370685	2664.08	OID30747	no_MHC	UKB
rs562660689	6	160703358	LPA	ENSG00000198670	anxiety_cc	C	2037	rs112658628	unconditioned	2.38912e-10	0.89538	1.57701e-11	0.0590567	0.0455632	22.1549	OID30747	no_MHC	UKB
rs562660689	6	160703358	LPA	ENSG00000198670	anxiety_cc	C	2036	rs116961976	unconditioned	0.00057224	0.859572	3.77346e-05	0.0565986	0.083219	7.46595	OID30747	no_MHC	UKB
rs562660689	6	160703358	LPA	ENSG00000198670	anxiety_cc	C	2036	rs117935574	unconditioned	0.00122758	0.851183	8.09488e-05	0.0560371	0.0914714	6.70271	OID30747	no_MHC	UKB
rs562660689	6	160703358	LPA	ENSG00000198670	anxiety_cc	C	2041	rs118039278	unconditioned	1.12102e-73	0.908321	7.41555e-75	0.0600539	0.0316254	167.974	OID30747	no_MHC	UKB
rs562660689	6	160703358	LPA	ENSG00000198670	anxiety_cc	C	2051	rs12209391	unconditioned	1.11145e-08	0.921468	7.42488e-10	0.0615401	0.0169917	18.315	OID30747	no_MHC	UKB
rs562660689	6	160703358	LPA	ENSG00000198670	anxiety_cc	C	2037	rs12529361	unconditioned	2.47573e-08	0.919647	1.63307e-09	0.0606433	0.0197092	17.5141	OID30747	no_MHC	UKB
rs562660689	6	160703358	LPA	ENSG00000198670	anxiety_cc	C	2040	rs12662584	unconditioned	7.27655e-05	0.917312	4.80339e-06	0.0605315	0.0220791	9.52827	OID30747	no_MHC	UKB
rs562660689	6	160703358	LPA	ENSG00000198670	anxiety_cc	C	2037	rs137999901	unconditioned	0.00589588	0.87044	0.000389175	0.0573902	0.0658845	5.1335	OID30747	no_MHC	UKB
rs562660689	6	160703358	LPA	ENSG00000198670	anxiety_cc	C	2050	rs140570886	unconditioned	1.19291e-19	0.869226	7.96211e-21	0.057944	0.0728302	43.5727	OID30747	no_MHC	UKB
rs562660689	6	160703358	LPA	ENSG00000198670	anxiety_cc	C	2037	rs141550222	unconditioned	6.2931e-05	0.885832	4.15395e-06	0.0584163	0.0556848	9.67347	OID30747	no_MHC	UKB
rs562660689	6	160703358	LPA	ENSG00000198670	anxiety_cc	C	2040	rs143327185	unconditioned	4.78162e-05	0.91114	3.16266e-06	0.0602361	0.0285725	9.94815	OID30747	no_MHC	UKB
rs562660689	6	160703358	LPA	ENSG00000198670	anxiety_cc	C	2036	rs147218773	unconditioned	0.00243545	0.880591	0.000160598	0.058009	0.0588042	6.01763	OID30747	no_MHC	UKB
rs562660689	6	160703358	LPA	ENSG00000198670	anxiety_cc	C	2038	rs148438084	unconditioned	0.00221823	0.899184	0.000146571	0.059375	0.0390757	6.11104	OID30747	no_MHC	UKB
rs562660689	6	160703358	LPA	ENSG00000198670	anxiety_cc	C	2036	rs185934663	unconditioned	0.00808935	0.865642	0.000533427	0.0570133	0.0687222	4.81721	OID30747	no_MHC	UKB
rs562660689	6	160703358	LPA	ENSG00000198670	anxiety_cc	C	2037	rs188770620	unconditioned	0.000523889	0.906547	3.45613e-05	0.0597724	0.0331224	7.55423	OID30747	no_MHC	UKB
rs562660689	6	160703358	LPA	ENSG00000198670	anxiety_cc	C	2039	rs3011437	unconditioned	2.17322e-08	0.850962	1.43799e-09	0.0562141	0.0928238	17.6445	OID30747	no_MHC	UKB
