## Supplementary Material for "Immunological Drivers and Potential Novel Drug Targets for Major Psychiatric, Neurodevelopmental, and Neurodegenerative Conditions" (part 26 of 61)

### Sheet: ST8 (continued)
Supplementary Table8. Colocalisation findings across all phenotypes and immune markers.
rs562660689	6	160703358	LPA	ENSG00000198670	anxiety_cc	C	2037	rs3103351	unconditioned	3.44299e-23	0.91817	2.27117e-24	0.0605459	0.0212839	51.7231	OID30747	no_MHC	UKB
rs562660689	6	160703358	LPA	ENSG00000198670	anxiety_cc	C	2038	rs35351535	unconditioned	8.59025e-07	0.832639	5.678e-08	0.0549235	0.112437	13.9675	OID30747	no_MHC	UKB
rs562660689	6	160703358	LPA	ENSG00000198670	anxiety_cc	C	2037	rs3900809	unconditioned	4.25814e-14	0.91664	2.80896e-15	0.060445	0.0229148	30.7874	OID30747	no_MHC	UKB
rs562660689	6	160703358	LPA	ENSG00000198670	anxiety_cc	C	2036	rs41267807	unconditioned	2.21623e-05	0.918139	1.46142e-06	0.0605225	0.0213144	10.7171	OID30747	no_MHC	UKB
rs562660689	6	160703358	LPA	ENSG00000198670	anxiety_cc	C	2036	rs41267809	unconditioned	0.000424405	0.899265	2.79861e-05	0.0592582	0.0410246	7.76482	OID30747	no_MHC	UKB
rs562660689	6	160703358	LPA	ENSG00000198670	anxiety_cc	C	2036	rs41272056	unconditioned	0.00365277	0.898171	0.00024087	0.0591883	0.038747	5.61227	OID30747	no_MHC	UKB
rs562660689	6	160703358	LPA	ENSG00000198670	anxiety_cc	C	2036	rs41272078	unconditioned	2.97124e-24	0.832844	1.95929e-25	0.0548069	0.112349	54.1731	OID30747	no_MHC	UKB
rs562660689	6	160703358	LPA	ENSG00000198670	anxiety_cc	C	2037	rs41272114	unconditioned	2.37522e-09	0.908563	1.56784e-10	0.059941	0.0314961	19.8582	OID30747	no_MHC	UKB
rs562660689	6	160703358	LPA	ENSG00000198670	anxiety_cc	C	2036	rs4252106	unconditioned	0.00443184	0.86675	0.000292244	0.0570837	0.0714423	5.41894	OID30747	no_MHC	UKB
rs562660689	6	160703358	LPA	ENSG00000198670	anxiety_cc	C	2036	rs494554	unconditioned	0.00840166	0.861935	0.000554021	0.0567653	0.0723436	4.77933	OID30747	no_MHC	UKB
rs562660689	6	160703358	LPA	ENSG00000198670	anxiety_cc	C	2038	rs551032	unconditioned	5.07328e-14	0.920593	3.3498e-15	0.0607666	0.01864	30.6122	OID30747	no_MHC	UKB
rs562660689	6	160703358	LPA	ENSG00000198670	anxiety_cc	C	2037	rs56020675	unconditioned	5.87674e-08	0.917911	3.87661e-09	0.0605288	0.0215601	16.6497	OID30747	no_MHC	UKB
rs562660689	6	160703358	LPA	ENSG00000198670	anxiety_cc	C	2038	rs56393506	unconditioned	0.00620812	0.871177	0.000409808	0.057443	0.0647621	5.0819	OID30747	no_MHC	UKB
rs562660689	6	160703358	LPA	ENSG00000198670	anxiety_cc	C	2037	rs57539649	unconditioned	6.8403e-27	0.922993	4.51182e-28	0.0608639	0.0161431	60.247	OID30747	no_MHC	UKB
rs562660689	6	160703358	LPA	ENSG00000198670	anxiety_cc	C	2038	rs59000538	unconditioned	0.00426127	0.881035	0.000281242	0.0580916	0.0563308	5.45819	OID30747	no_MHC	UKB
rs562660689	6	160703358	LPA	ENSG00000198670	anxiety_cc	C	2037	rs60700834	unconditioned	9.11409e-55	0.892937	6.01492e-56	0.0588819	0.0481813	124.432	OID30747	no_MHC	UKB
rs562660689	6	160703358	LPA	ENSG00000198670	anxiety_cc	C	2045	rs62441870	unconditioned	5.38984e-44	0.920808	3.56623e-45	0.0609076	0.0182845	99.6292	OID30747	no_MHC	UKB
rs562660689	6	160703358	LPA	ENSG00000198670	anxiety_cc	C	2036	rs62441895	unconditioned	0.00600904	0.866249	0.000396248	0.0570518	0.0702938	5.11449	OID30747	no_MHC	UKB
rs562660689	6	160703358	LPA	ENSG00000198670	anxiety_cc	C	2037	rs6455682	unconditioned	5.00938e-19	0.913325	3.30473e-20	0.0602263	0.0264489	42.1378	OID30747	no_MHC	UKB
rs562660689	6	160703358	LPA	ENSG00000198670	anxiety_cc	C	2037	rs651164	unconditioned	3.75196e-10	0.922401	2.47479e-11	0.0608248	0.0167743	21.7036	OID30747	no_MHC	UKB
rs562660689	6	160703358	LPA	ENSG00000198670	anxiety_cc	C	2079	rs6905073	unconditioned	3.0273e-42	0.914206	2.03468e-43	0.0614203	0.0243734	95.6009	OID30747	no_MHC	UKB
rs562660689	6	160703358	LPA	ENSG00000198670	anxiety_cc	C	2062	rs6914575	unconditioned	1.60838e-20	0.8484	1.09984e-21	0.0579217	0.0936779	45.5765	OID30747	no_MHC	UKB
rs562660689	6	160703358	LPA	ENSG00000198670	anxiety_cc	C	2037	rs6938647	unconditioned	6.90821e-24	0.88901	4.55947e-25	0.058623	0.0523666	53.3293	OID30747	no_MHC	UKB
rs562660689	6	160703358	LPA	ENSG00000198670	anxiety_cc	C	2036	rs71565765	unconditioned	0.000759657	0.866059	5.00932e-05	0.0570335	0.0760974	7.18264	OID30747	no_MHC	UKB
rs562660689	6	160703358	LPA	ENSG00000198670	anxiety_cc	C	2037	rs75522417	unconditioned	1.74644e-06	0.897352	1.15248e-07	0.0591731	0.0434735	13.2579	OID30747	no_MHC	UKB
rs562660689	6	160703358	LPA	ENSG00000198670	anxiety_cc	C	2038	rs783144	unconditioned	0.00627384	0.87011	0.000414049	0.057358	0.0658438	5.07137	OID30747	no_MHC	UKB
rs562660689	6	160703358	LPA	ENSG00000198670	anxiety_cc	C	2036	rs79669113	unconditioned	2.72131e-06	0.873503	1.79448e-07	0.0575314	0.0689631	12.8144	OID30747	no_MHC	UKB
rs562660689	6	160703358	LPA	ENSG00000198670	anxiety_cc	C	2048	rs9355291	unconditioned	1.72456e-10	0.921025	1.14581e-11	0.0611757	0.0177997	22.4809	OID30747	no_MHC	UKB
rs562660689	6	160703358	LPA	ENSG00000198670	anxiety_cc	C	2040	rs9457827	unconditioned	9.34539e-35	0.907874	6.18114e-36	0.0600156	0.0321106	78.3556	OID30747	no_MHC	UKB
rs562660689	6	160703358	LPA	ENSG00000198670	asd	C	2828	unconditioned	unconditioned	0	0.886009	0	0.103344	0.0106474	2664.1	OID30747	no_MHC	UKB
rs562660689	6	160703358	LPA	ENSG00000198670	asd	C	2430	rs112658628	unconditioned	2.75084e-12	0.892967	2.80524e-13	0.0910469	0.0159859	26.6191	OID30747	no_MHC	UKB
rs562660689	6	160703358	LPA	ENSG00000198670	asd	C	2426	rs116961976	unconditioned	3.54817e-06	0.870412	3.61627e-07	0.0886707	0.0409138	12.5491	OID30747	no_MHC	UKB
rs562660689	6	160703358	LPA	ENSG00000198670	asd	C	2428	rs117935574	unconditioned	4.76068e-06	0.885333	4.85371e-07	0.090239	0.0244224	12.2551	OID30747	no_MHC	UKB
rs562660689	6	160703358	LPA	ENSG00000198670	asd	C	2430	rs118039278	unconditioned	1.09244e-73	0.884554	1.11457e-74	0.090222	0.0252241	168	OID30747	no_MHC	UKB
rs562660689	6	160703358	LPA	ENSG00000198670	asd	C	2440	rs12209391	unconditioned	7.25878e-09	0.601621	7.47015e-10	0.0615771	0.336802	18.7411	OID30747	no_MHC	UKB
rs562660689	6	160703358	LPA	ENSG00000198670	asd	C	2426	rs12529361	unconditioned	2.38942e-08	0.887761	2.43473e-09	0.0904378	0.0218007	17.5496	OID30747	no_MHC	UKB
rs562660689	6	160703358	LPA	ENSG00000198670	asd	C	2429	rs12662584	unconditioned	7.00316e-05	0.885897	7.14383e-06	0.0903455	0.0236798	9.56656	OID30747	no_MHC	UKB
rs562660689	6	160703358	LPA	ENSG00000198670	asd	C	2427	rs137999901	unconditioned	3.21623e-06	0.874762	3.27877e-07	0.0891411	0.0360929	12.6473	OID30747	no_MHC	UKB
rs562660689	6	160703358	LPA	ENSG00000198670	asd	C	2439	rs140570886	unconditioned	1.99447e-49	0.877124	2.04049e-50	0.0897032	0.0331728	112.136	OID30747	no_MHC	UKB
rs562660689	6	160703358	LPA	ENSG00000198670	asd	C	2429	rs141550222	unconditioned	2.75177e-32	0.889954	2.80595e-33	0.0907282	0.0193173	72.6705	OID30747	no_MHC	UKB
rs562660689	6	160703358	LPA	ENSG00000198670	asd	C	2431	rs143327185	unconditioned	8.54001e-15	0.883561	8.71441e-16	0.0901343	0.0263043	32.394	OID30747	no_MHC	UKB
rs562660689	6	160703358	LPA	ENSG00000198670	asd	C	2426	rs147218773	unconditioned	1.15016e-07	0.882672	1.17205e-08	0.0899193	0.0274083	15.9782	OID30747	no_MHC	UKB
rs562660689	6	160703358	LPA	ENSG00000198670	asd	C	2429	rs148438084	unconditioned	1.24892e-22	0.884462	1.27368e-23	0.0901742	0.0253637	50.4346	OID30747	no_MHC	UKB
rs562660689	6	160703358	LPA	ENSG00000198670	asd	C	2428	rs185934663	unconditioned	0.000257589	0.879774	2.62679e-05	0.0896856	0.0302568	8.26415	OID30747	no_MHC	UKB
rs562660689	6	160703358	LPA	ENSG00000198670	asd	C	2426	rs188770620	unconditioned	0.000485765	0.87088	4.95097e-05	0.0887212	0.0398632	7.62979	OID30747	no_MHC	UKB
rs562660689	6	160703358	LPA	ENSG00000198670	asd	C	2428	rs3011437	unconditioned	2.29892e-08	0.900368	2.34258e-09	0.0917388	0.00789284	17.5882	OID30747	no_MHC	UKB
rs562660689	6	160703358	LPA	ENSG00000198670	asd	C	2426	rs3103351	unconditioned	2.3476e-23	0.62611	2.40316e-24	0.0637829	0.310107	52.1061	OID30747	no_MHC	UKB
rs562660689	6	160703358	LPA	ENSG00000198670	asd	C	2427	rs35351535	unconditioned	9.20793e-07	0.892724	9.38324e-08	0.0909558	0.0163191	13.898	OID30747	no_MHC	UKB
rs562660689	6	160703358	LPA	ENSG00000198670	asd	C	2426	rs3900809	unconditioned	4.08788e-14	0.880092	4.16579e-15	0.0896565	0.0302513	30.8282	OID30747	no_MHC	UKB
rs562660689	6	160703358	LPA	ENSG00000198670	asd	C	2426	rs41267807	unconditioned	1.56985e-16	0.823936	1.60099e-17	0.0839357	0.0921285	36.3904	OID30747	no_MHC	UKB
rs562660689	6	160703358	LPA	ENSG00000198670	asd	C	2426	rs41267809	unconditioned	1.0399e-92	0.883398	1.05968e-93	0.0899932	0.0266088	211.799	OID30747	no_MHC	UKB
rs562660689	6	160703358	LPA	ENSG00000198670	asd	C	2426	rs41272056	unconditioned	1.84006e-14	0.843993	1.87603e-15	0.085979	0.0700284	31.6264	OID30747	no_MHC	UKB
rs562660689	6	160703358	LPA	ENSG00000198670	asd	C	2426	rs41272078	unconditioned	9.01419e-46	0.877306	9.18633e-47	0.0893726	0.0333217	103.72	OID30747	no_MHC	UKB
rs562660689	6	160703358	LPA	ENSG00000198670	asd	C	2427	rs41272114	unconditioned	2.28961e-67	0.886366	2.33379e-68	0.0903236	0.0233105	153.445	OID30747	no_MHC	UKB
rs562660689	6	160703358	LPA	ENSG00000198670	asd	C	2425	rs4252106	unconditioned	0.00401841	0.870416	0.000409363	0.0886342	0.0365223	5.51687	OID30747	no_MHC	UKB
rs562660689	6	160703358	LPA	ENSG00000198670	asd	C	2426	rs494554	unconditioned	0.00314923	0.878156	0.000320908	0.0894558	0.028918	5.7606	OID30747	no_MHC	UKB
rs562660689	6	160703358	LPA	ENSG00000198670	asd	C	2426	rs551032	unconditioned	0.000731038	0.890053	7.44952e-05	0.0906809	0.0184603	7.22105	OID30747	no_MHC	UKB
rs562660689	6	160703358	LPA	ENSG00000198670	asd	C	2426	rs56020675	unconditioned	5.74241e-08	0.897115	5.85062e-09	0.0913906	0.0114941	16.6728	OID30747	no_MHC	UKB
rs562660689	6	160703358	LPA	ENSG00000198670	asd	C	2427	rs56393506	unconditioned	0.00581578	0.879652	0.000592581	0.0896051	0.024335	5.14718	OID30747	no_MHC	UKB
rs562660689	6	160703358	LPA	ENSG00000198670	asd	C	2426	rs57539649	unconditioned	6.65764e-27	0.898466	6.78299e-28	0.0915283	0.0100054	60.274	OID30747	no_MHC	UKB
rs562660689	6	160703358	LPA	ENSG00000198670	asd	C	2427	rs59000538	unconditioned	0.0037878	0.875097	0.000386007	0.0891476	0.0315818	5.57597	OID30747	no_MHC	UKB
rs562660689	6	160703358	LPA	ENSG00000198670	asd	C	2426	rs60700834	unconditioned	9.13783e-55	0.894791	9.3103e-56	0.0911539	0.014055	124.43	OID30747	no_MHC	UKB
rs562660689	6	160703358	LPA	ENSG00000198670	asd	C	2434	rs62441870	unconditioned	5.22164e-44	0.891982	5.32897e-45	0.0910148	0.0170032	99.6609	OID30747	no_MHC	UKB
rs562660689	6	160703358	LPA	ENSG00000198670	asd	C	2430	rs62441895	unconditioned	1.67039e-14	0.865715	1.70588e-15	0.0883646	0.0459204	31.7231	OID30747	no_MHC	UKB
rs562660689	6	160703358	LPA	ENSG00000198670	asd	C	2426	rs6455682	unconditioned	4.90892e-19	0.895029	5.00156e-20	0.0911781	0.0137931	42.1581	OID30747	no_MHC	UKB
rs562660689	6	160703358	LPA	ENSG00000198670	asd	C	2426	rs651164	unconditioned	3.66492e-10	0.901187	3.7338e-11	0.0918054	0.00700774	21.727	OID30747	no_MHC	UKB
rs562660689	6	160703358	LPA	ENSG00000198670	asd	C	2468	rs6905073	unconditioned	2.96747e-42	0.896215	3.03462e-43	0.0916376	0.0121469	95.6209	OID30747	no_MHC	UKB
rs562660689	6	160703358	LPA	ENSG00000198670	asd	C	2451	rs6914575	unconditioned	1.70305e-20	0.898459	1.74548e-21	0.0920752	0.00946541	45.5193	OID30747	no_MHC	UKB
rs562660689	6	160703358	LPA	ENSG00000198670	asd	C	2426	rs6938647	unconditioned	6.99072e-24	0.899731	7.12224e-25	0.0916571	0.00861183	53.3175	OID30747	no_MHC	UKB
rs562660689	6	160703358	LPA	ENSG00000198670	asd	C	2426	rs71565765	unconditioned	2.03659e-18	0.883562	2.07532e-19	0.0900099	0.0264284	40.7353	OID30747	no_MHC	UKB
rs562660689	6	160703358	LPA	ENSG00000198670	asd	C	2426	rs75522417	unconditioned	1.73169e-06	0.889922	1.76448e-07	0.0906578	0.0194183	13.2664	OID30747	no_MHC	UKB
rs562660689	6	160703358	LPA	ENSG00000198670	asd	C	2427	rs783144	unconditioned	0.00430905	0.877002	0.000439037	0.0893263	0.028924	5.44704	OID30747	no_MHC	UKB
rs562660689	6	160703358	LPA	ENSG00000198670	asd	C	2426	rs79669113	unconditioned	8.26786e-08	0.876975	8.42571e-09	0.0893382	0.033687	16.3083	OID30747	no_MHC	UKB
rs562660689	6	160703358	LPA	ENSG00000198670	asd	C	2437	rs9355291	unconditioned	1.68301e-10	0.898989	1.71689e-11	0.0916995	0.00931134	22.5053	OID30747	no_MHC	UKB
rs562660689	6	160703358	LPA	ENSG00000198670	asd	C	2429	rs9457827	unconditioned	9.00845e-35	0.873704	9.19156e-36	0.0891092	0.0371869	78.3923	OID30747	no_MHC	UKB
rs562660689	6	160703358	LPA	ENSG00000198670	bipolar	C	2649	unconditioned	unconditioned	0	0.890458	0	0.101923	0.00761882	2664.09	OID30747	no_MHC	UKB
rs562660689	6	160703358	LPA	ENSG00000198670	bipolar	C	2357	rs112658628	unconditioned	2.74516e-12	0.891135	2.89192e-13	0.0938628	0.0150019	26.6212	OID30747	no_MHC	UKB
rs562660689	6	160703358	LPA	ENSG00000198670	bipolar	C	2353	rs116961976	unconditioned	3.5839e-06	0.880181	3.77446e-07	0.0926709	0.0271441	12.5391	OID30747	no_MHC	UKB
rs562660689	6	160703358	LPA	ENSG00000198670	bipolar	C	2355	rs117935574	unconditioned	4.73658e-06	0.878741	4.99192e-07	0.0925826	0.0286714	12.2602	OID30747	no_MHC	UKB
rs562660689	6	160703358	LPA	ENSG00000198670	bipolar	C	2357	rs118039278	unconditioned	1.10717e-73	0.896631	1.16619e-74	0.0944338	0.00893533	167.987	OID30747	no_MHC	UKB
rs562660689	6	160703358	LPA	ENSG00000198670	bipolar	C	2367	rs12209391	unconditioned	1.08443e-08	0.898723	1.14267e-09	0.0946929	0.00658456	18.3396	OID30747	no_MHC	UKB
rs562660689	6	160703358	LPA	ENSG00000198670	bipolar	C	2353	rs12529361	unconditioned	2.41931e-08	0.898822	2.54737e-09	0.0946333	0.00654506	17.5372	OID30747	no_MHC	UKB
rs562660689	6	160703358	LPA	ENSG00000198670	bipolar	C	2356	rs12662584	unconditioned	7.09669e-05	0.897655	7.47327e-06	0.0945212	0.00774508	9.5533	OID30747	no_MHC	UKB
rs562660689	6	160703358	LPA	ENSG00000198670	bipolar	C	2354	rs137999901	unconditioned	3.26691e-06	0.888565	3.44043e-07	0.0935581	0.0178734	12.6317	OID30747	no_MHC	UKB
rs562660689	6	160703358	LPA	ENSG00000198670	bipolar	C	2367	rs140570886	unconditioned	3.44791e-96	0.877456	3.63563e-97	0.0924928	0.0300513	219.81	OID30747	no_MHC	UKB
rs562660689	6	160703358	LPA	ENSG00000198670	bipolar	C	2356	rs141550222	unconditioned	2.7615e-32	0.893284	2.90878e-33	0.09408	0.0126359	72.6669	OID30747	no_MHC	UKB
rs562660689	6	160703358	LPA	ENSG00000198670	bipolar	C	2358	rs143327185	unconditioned	8.40263e-15	0.891679	8.85158e-16	0.0939176	0.0144034	32.4102	OID30747	no_MHC	UKB
rs562660689	6	160703358	LPA	ENSG00000198670	bipolar	C	2353	rs147218773	unconditioned	1.15206e-07	0.884233	1.21325e-08	0.0930973	0.0226691	15.9765	OID30747	no_MHC	UKB
rs562660689	6	160703358	LPA	ENSG00000198670	bipolar	C	2355	rs148438084	unconditioned	9.2944e-23	0.65837	9.82602e-24	0.0693304	0.272299	50.73	OID30747	no_MHC	UKB
rs562660689	6	160703358	LPA	ENSG00000198670	bipolar	C	2353	rs185934663	unconditioned	0.006438	0.867573	0.000678217	0.0913612	0.0339501	5.04554	OID30747	no_MHC	UKB
rs562660689	6	160703358	LPA	ENSG00000198670	bipolar	C	2352	rs188770620	unconditioned	0.00226727	0.87379	0.000238712	0.0919661	0.0317377	6.08918	OID30747	no_MHC	UKB
rs562660689	6	160703358	LPA	ENSG00000198670	bipolar	C	2355	rs3011437	unconditioned	2.29684e-08	0.899508	2.41866e-09	0.0947158	0.00577657	17.5891	OID30747	no_MHC	UKB
rs562660689	6	160703358	LPA	ENSG00000198670	bipolar	C	2353	rs3103351	unconditioned	3.34917e-23	0.893212	3.52668e-24	0.0940426	0.0127458	51.7507	OID30747	no_MHC	UKB
rs562660689	6	160703358	LPA	ENSG00000198670	bipolar	C	2354	rs35351535	unconditioned	9.17141e-07	0.889174	9.65853e-08	0.0936229	0.0172018	13.902	OID30747	no_MHC	UKB
rs562660689	6	160703358	LPA	ENSG00000198670	bipolar	C	2353	rs3900809	unconditioned	4.1769e-14	0.898768	4.398e-15	0.0946276	0.00660448	30.8066	OID30747	no_MHC	UKB
rs562660689	6	160703358	LPA	ENSG00000198670	bipolar	C	2353	rs41267807	unconditioned	1.69346e-16	0.88895	1.78331e-17	0.0935939	0.0174562	36.3146	OID30747	no_MHC	UKB
rs562660689	6	160703358	LPA	ENSG00000198670	bipolar	C	2353	rs41267809	unconditioned	1.04767e-92	0.890765	1.10323e-93	0.093785	0.01545	211.791	OID30747	no_MHC	UKB
rs562660689	6	160703358	LPA	ENSG00000198670	bipolar	C	2353	rs41272056	unconditioned	1.90611e-14	0.874355	2.00759e-15	0.0920573	0.0335875	31.5911	OID30747	no_MHC	UKB
rs562660689	6	160703358	LPA	ENSG00000198670	bipolar	C	2353	rs41272078	unconditioned	5.85848e-46	0.570288	6.20613e-47	0.0600433	0.369669	104.151	OID30747	no_MHC	UKB
rs562660689	6	160703358	LPA	ENSG00000198670	bipolar	C	2354	rs41272114	unconditioned	2.30998e-67	0.894547	2.4325e-68	0.094188	0.0112654	153.436	OID30747	no_MHC	UKB
rs562660689	6	160703358	LPA	ENSG00000198670	bipolar	C	2352	rs4252106	unconditioned	0.00407768	0.864998	0.000429322	0.0910326	0.0394629	5.50223	OID30747	no_MHC	UKB
rs562660689	6	160703358	LPA	ENSG00000198670	bipolar	C	2353	rs494554	unconditioned	0.00318164	0.878408	0.00033504	0.0924746	0.0256012	5.75036	OID30747	no_MHC	UKB
rs562660689	6	160703358	LPA	ENSG00000198670	bipolar	C	2353	rs551032	unconditioned	0.000731522	0.886623	7.70229e-05	0.0933344	0.0192345	7.22038	OID30747	no_MHC	UKB
rs562660689	6	160703358	LPA	ENSG00000198670	bipolar	C	2353	rs56020675	unconditioned	5.70972e-08	0.891955	6.01244e-09	0.0939103	0.0141346	16.6785	OID30747	no_MHC	UKB
rs562660689	6	160703358	LPA	ENSG00000198670	bipolar	C	2354	rs56393506	unconditioned	0.00585838	0.876462	0.000616883	0.0922661	0.0247967	5.13988	OID30747	no_MHC	UKB
rs562660689	6	160703358	LPA	ENSG00000198670	bipolar	C	2352	rs57539649	unconditioned	4.97166e-05	0.899365	5.23446e-06	0.0946846	0.00589498	9.90917	OID30747	no_MHC	UKB
rs562660689	6	160703358	LPA	ENSG00000198670	bipolar	C	2354	rs59000538	unconditioned	0.00376062	0.865026	0.000396192	0.0910931	0.0397244	5.58317	OID30747	no_MHC	UKB
rs562660689	6	160703358	LPA	ENSG00000198670	bipolar	C	2353	rs60700834	unconditioned	9.15141e-55	0.89624	9.63611e-56	0.0943615	0.00939823	124.428	OID30747	no_MHC	UKB
rs562660689	6	160703358	LPA	ENSG00000198670	bipolar	C	2361	rs62441870	unconditioned	5.26068e-44	0.898675	5.54207e-45	0.0946678	0.00665755	99.6535	OID30747	no_MHC	UKB
rs562660689	6	160703358	LPA	ENSG00000198670	bipolar	C	2357	rs62441895	unconditioned	1.68833e-14	0.875165	1.78097e-15	0.092286	0.0325493	31.7125	OID30747	no_MHC	UKB
rs562660689	6	160703358	LPA	ENSG00000198670	bipolar	C	2353	rs6455682	unconditioned	4.89472e-19	0.892434	5.15419e-20	0.0939607	0.0136055	42.161	OID30747	no_MHC	UKB
rs562660689	6	160703358	LPA	ENSG00000198670	bipolar	C	2353	rs651164	unconditioned	3.65954e-10	0.899816	3.8532e-11	0.094738	0.00544568	21.7285	OID30747	no_MHC	UKB
rs562660689	6	160703358	LPA	ENSG00000198670	bipolar	C	2393	rs6905073	unconditioned	2.97761e-42	0.89926	3.1414e-43	0.0948665	0.00587352	95.6175	OID30747	no_MHC	UKB
rs562660689	6	160703358	LPA	ENSG00000198670	bipolar	C	2378	rs6914575	unconditioned	1.70584e-20	0.899904	1.79864e-21	0.0948806	0.00521571	45.5176	OID30747	no_MHC	UKB
rs562660689	6	160703358	LPA	ENSG00000198670	bipolar	C	2353	rs6938647	unconditioned	6.98971e-24	0.899575	7.35962e-25	0.0947125	0.00571283	53.3176	OID30747	no_MHC	UKB
rs562660689	6	160703358	LPA	ENSG00000198670	bipolar	C	2352	rs71565765	unconditioned	0.000691969	0.870147	7.28546e-05	0.0915768	0.0375111	7.27597	OID30747	no_MHC	UKB
rs562660689	6	160703358	LPA	ENSG00000198670	bipolar	C	2353	rs75522417	unconditioned	1.67153e-06	0.858981	1.76087e-07	0.0904388	0.050578	13.3018	OID30747	no_MHC	UKB
rs562660689	6	160703358	LPA	ENSG00000198670	bipolar	C	2354	rs783144	unconditioned	0.00424482	0.874325	0.000446981	0.0920378	0.0289458	5.46206	OID30747	no_MHC	UKB
rs562660689	6	160703358	LPA	ENSG00000198670	bipolar	C	2353	rs79669113	unconditioned	8.29547e-08	0.879982	8.73659e-09	0.0926503	0.0273676	16.305	OID30747	no_MHC	UKB
rs562660689	6	160703358	LPA	ENSG00000198670	bipolar	C	2363	rs9355291	unconditioned	1.68419e-10	0.89958	1.7743e-11	0.0947656	0.00565484	22.5046	OID30747	no_MHC	UKB
rs562660689	6	160703358	LPA	ENSG00000198670	bipolar	C	2356	rs9457827	unconditioned	9.2031e-35	0.892957	9.69891e-36	0.0940935	0.0129496	78.3709	OID30747	no_MHC	UKB
rs562660689	6	160703358	LPA	ENSG00000198670	bipolar_noukb	C	2647	unconditioned	unconditioned	0	0.886614	0	0.105457	0.00792828	2664.09	OID30747	no_MHC	UKB
rs562660689	6	160703358	LPA	ENSG00000198670	bipolar_noukb	C	2358	rs112658628	unconditioned	2.71997e-12	0.882964	2.9825e-13	0.0967985	0.0202377	26.6304	OID30747	no_MHC	UKB
rs562660689	6	160703358	LPA	ENSG00000198670	bipolar_noukb	C	2354	rs116961976	unconditioned	3.57761e-06	0.878648	3.92135e-07	0.0962819	0.0250666	12.5408	OID30747	no_MHC	UKB
rs562660689	6	160703358	LPA	ENSG00000198670	bipolar_noukb	C	2356	rs117935574	unconditioned	4.73349e-06	0.878154	5.1913e-07	0.0962831	0.0255579	12.2608	OID30747	no_MHC	UKB
rs562660689	6	160703358	LPA	ENSG00000198670	bipolar_noukb	C	2358	rs118039278	unconditioned	1.10295e-73	0.893277	1.20909e-74	0.0979158	0.00880713	167.991	OID30747	no_MHC	UKB
rs562660689	6	160703358	LPA	ENSG00000198670	bipolar_noukb	C	2368	rs12209391	unconditioned	1.08016e-08	0.895166	1.18454e-09	0.0981609	0.00667303	18.3436	OID30747	no_MHC	UKB
rs562660689	6	160703358	LPA	ENSG00000198670	bipolar_noukb	C	2354	rs12529361	unconditioned	2.41014e-08	0.895398	2.6412e-09	0.0981173	0.0064843	17.541	OID30747	no_MHC	UKB
rs562660689	6	160703358	LPA	ENSG00000198670	bipolar_noukb	C	2357	rs12662584	unconditioned	7.05622e-05	0.892507	7.73363e-06	0.0978094	0.00960579	9.55902	OID30747	no_MHC	UKB
rs562660689	6	160703358	LPA	ENSG00000198670	bipolar_noukb	C	2355	rs137999901	unconditioned	3.2542e-06	0.885122	3.56676e-07	0.0969959	0.0178786	12.6356	OID30747	no_MHC	UKB
rs562660689	6	160703358	LPA	ENSG00000198670	bipolar_noukb	C	2368	rs140570886	unconditioned	3.43008e-96	0.873391	3.76442e-97	0.0958216	0.0307874	219.816	OID30747	no_MHC	UKB
rs562660689	6	160703358	LPA	ENSG00000198670	bipolar_noukb	C	2357	rs141550222	unconditioned	2.75012e-32	0.889678	3.01489e-33	0.0975204	0.0128018	72.6711	OID30747	no_MHC	UKB
rs562660689	6	160703358	LPA	ENSG00000198670	bipolar_noukb	C	2359	rs143327185	unconditioned	8.37463e-15	0.888731	9.18144e-16	0.0974212	0.013848	32.4136	OID30747	no_MHC	UKB
rs562660689	6	160703358	LPA	ENSG00000198670	bipolar_noukb	C	2354	rs147218773	unconditioned	1.14764e-07	0.880889	1.25788e-08	0.0965273	0.0225839	15.9804	OID30747	no_MHC	UKB
rs562660689	6	160703358	LPA	ENSG00000198670	bipolar_noukb	C	2356	rs148438084	unconditioned	8.85497e-23	0.627302	9.74798e-24	0.0687525	0.303945	50.7785	OID30747	no_MHC	UKB
rs562660689	6	160703358	LPA	ENSG00000198670	bipolar_noukb	C	2354	rs185934663	unconditioned	0.00637389	0.858658	0.00069883	0.0941025	0.0401671	5.05555	OID30747	no_MHC	UKB
rs562660689	6	160703358	LPA	ENSG00000198670	bipolar_noukb	C	2353	rs188770620	unconditioned	0.00224651	0.865694	0.000246171	0.0948254	0.0369875	6.09838	OID30747	no_MHC	UKB
rs562660689	6	160703358	LPA	ENSG00000198670	bipolar_noukb	C	2356	rs3011437	unconditioned	2.28773e-08	0.89592	2.5073e-09	0.0981848	0.00589516	17.5931	OID30747	no_MHC	UKB
rs562660689	6	160703358	LPA	ENSG00000198670	bipolar_noukb	C	2354	rs3103351	unconditioned	3.33518e-23	0.889472	3.65516e-24	0.0974678	0.0130604	51.7549	OID30747	no_MHC	UKB
rs562660689	6	160703358	LPA	ENSG00000198670	bipolar_noukb	C	2355	rs35351535	unconditioned	9.15239e-07	0.887327	1.00313e-07	0.0972382	0.0154338	13.9041	OID30747	no_MHC	UKB
rs562660689	6	160703358	LPA	ENSG00000198670	bipolar_noukb	C	2354	rs3900809	unconditioned	4.15995e-14	0.89511	4.55877e-15	0.0980856	0.0068047	30.8107	OID30747	no_MHC	UKB
rs562660689	6	160703358	LPA	ENSG00000198670	bipolar_noukb	C	2354	rs41267807	unconditioned	1.68642e-16	0.885312	1.84831e-17	0.0970121	0.0176756	36.3188	OID30747	no_MHC	UKB
rs562660689	6	160703358	LPA	ENSG00000198670	bipolar_noukb	C	2354	rs41267809	unconditioned	1.04239e-92	0.886588	1.14243e-93	0.0971518	0.0162602	211.796	OID30747	no_MHC	UKB
rs562660689	6	160703358	LPA	ENSG00000198670	bipolar_noukb	C	2354	rs41272056	unconditioned	1.8765e-14	0.860804	2.05724e-15	0.0943264	0.0448697	31.6068	OID30747	no_MHC	UKB
rs562660689	6	160703358	LPA	ENSG00000198670	bipolar_noukb	C	2354	rs41272078	unconditioned	6.99428e-46	0.680907	7.68941e-47	0.0746134	0.24448	103.974	OID30747	no_MHC	UKB
rs562660689	6	160703358	LPA	ENSG00000198670	bipolar_noukb	C	2355	rs41272114	unconditioned	2.29999e-67	0.890798	2.52074e-68	0.0976179	0.0115845	153.44	OID30747	no_MHC	UKB
rs562660689	6	160703358	LPA	ENSG00000198670	bipolar_noukb	C	2353	rs4252106	unconditioned	0.00402971	0.854431	0.000441573	0.0935806	0.047517	5.51406	OID30747	no_MHC	UKB
rs562660689	6	160703358	LPA	ENSG00000198670	bipolar_noukb	C	2354	rs494554	unconditioned	0.00314402	0.867858	0.000344617	0.0950926	0.0335606	5.76225	OID30747	no_MHC	UKB
rs562660689	6	160703358	LPA	ENSG00000198670	bipolar_noukb	C	2354	rs551032	unconditioned	0.000721681	0.874673	7.90853e-05	0.0958222	0.0287039	7.23393	OID30747	no_MHC	UKB
rs562660689	6	160703358	LPA	ENSG00000198670	bipolar_noukb	C	2354	rs56020675	unconditioned	5.68712e-08	0.888405	6.23282e-09	0.0973509	0.0142443	16.6825	OID30747	no_MHC	UKB
rs562660689	6	160703358	LPA	ENSG00000198670	bipolar_noukb	C	2355	rs56393506	unconditioned	0.00581073	0.868466	0.000636817	0.0951481	0.0299386	5.14805	OID30747	no_MHC	UKB
rs562660689	6	160703358	LPA	ENSG00000198670	bipolar_noukb	C	2353	rs57539649	unconditioned	4.7942e-05	0.895799	5.25346e-06	0.0981552	0.00599294	9.94552	OID30747	no_MHC	UKB
rs562660689	6	160703358	LPA	ENSG00000198670	bipolar_noukb	C	2355	rs59000538	unconditioned	0.00372716	0.856714	0.00040867	0.0938903	0.0452599	5.59211	OID30747	no_MHC	UKB
rs562660689	6	160703358	LPA	ENSG00000198670	bipolar_noukb	C	2354	rs60700834	unconditioned	9.11797e-55	0.893015	9.99236e-56	0.0978561	0.00912916	124.432	OID30747	no_MHC	UKB
rs562660689	6	160703358	LPA	ENSG00000198670	bipolar_noukb	C	2362	rs62441870	unconditioned	5.24141e-44	0.895391	5.74674e-45	0.0981652	0.00644384	99.6572	OID30747	no_MHC	UKB
rs562660689	6	160703358	LPA	ENSG00000198670	bipolar_noukb	C	2358	rs62441895	unconditioned	1.68935e-14	0.875756	1.8541e-15	0.0960884	0.0281554	31.7118	OID30747	no_MHC	UKB
rs562660689	6	160703358	LPA	ENSG00000198670	bipolar_noukb	C	2354	rs6455682	unconditioned	4.87784e-19	0.889354	5.34583e-20	0.097455	0.0131906	42.1644	OID30747	no_MHC	UKB
rs562660689	6	160703358	LPA	ENSG00000198670	bipolar_noukb	C	2354	rs651164	unconditioned	3.64622e-10	0.896523	3.99572e-11	0.0982405	0.00523683	21.7322	OID30747	no_MHC	UKB
rs562660689	6	160703358	LPA	ENSG00000198670	bipolar_noukb	C	2394	rs6905073	unconditioned	2.96597e-42	0.895736	3.25654e-43	0.0983428	0.00592086	95.6214	OID30747	no_MHC	UKB
rs562660689	6	160703358	LPA	ENSG00000198670	bipolar_noukb	C	2378	rs6914575	unconditioned	5.21852e-18	0.896363	5.72612e-19	0.0983498	0.00528727	39.7943	OID30747	no_MHC	UKB
rs562660689	6	160703358	LPA	ENSG00000198670	bipolar_noukb	C	2354	rs6938647	unconditioned	6.96183e-24	0.895977	7.62919e-25	0.0981806	0.00584273	53.3216	OID30747	no_MHC	UKB
rs562660689	6	160703358	LPA	ENSG00000198670	bipolar_noukb	C	2353	rs71565765	unconditioned	0.000685786	0.861838	7.51481e-05	0.0943967	0.0430046	7.28494	OID30747	no_MHC	UKB
rs562660689	6	160703358	LPA	ENSG00000198670	bipolar_noukb	C	2354	rs75522417	unconditioned	1.69015e-06	0.868543	1.85276e-07	0.0951746	0.0362802	13.2907	OID30747	no_MHC	UKB
rs562660689	6	160703358	LPA	ENSG00000198670	bipolar_noukb	C	2355	rs783144	unconditioned	0.00442877	0.866096	0.000485365	0.0948845	0.0341049	5.41963	OID30747	no_MHC	UKB
rs562660689	6	160703358	LPA	ENSG00000198670	bipolar_noukb	C	2354	rs79669113	unconditioned	8.20641e-08	0.870566	8.99582e-09	0.095397	0.0340368	16.3158	OID30747	no_MHC	UKB
rs562660689	6	160703358	LPA	ENSG00000198670	bipolar_noukb	C	2364	rs9355291	unconditioned	1.67773e-10	0.896113	1.83954e-11	0.0982481	0.00563879	22.5084	OID30747	no_MHC	UKB
rs562660689	6	160703358	LPA	ENSG00000198670	bipolar_noukb	C	2357	rs9457827	unconditioned	9.16501e-35	0.889413	1.00533e-35	0.0975488	0.0130379	78.3751	OID30747	no_MHC	UKB
rs562660689	6	160703358	LPA	ENSG00000198670	depression_Als_noukb_included	C	2490	unconditioned	unconditioned	0	0.978852	0	0.0166175	0.00453006	2663.99	OID30747	no_MHC	UKB
rs562660689	6	160703358	LPA	ENSG00000198670	depression_Als_noukb_included	C	2248	rs112658628	unconditioned	2.94225e-12	0.955111	4.1823e-14	0.0135452	0.031344	26.5518	OID30747	no_MHC	UKB
rs562660689	6	160703358	LPA	ENSG00000198670	depression_Als_noukb_included	C	2244	rs116961976	unconditioned	3.97912e-06	0.977225	5.63094e-08	0.01382	0.00895112	12.4344	OID30747	no_MHC	UKB
rs562660689	6	160703358	LPA	ENSG00000198670	depression_Als_noukb_included	C	2246	rs117935574	unconditioned	5.26794e-06	0.977312	7.46426e-08	0.0138389	0.00884353	12.1539	OID30747	no_MHC	UKB
rs562660689	6	160703358	LPA	ENSG00000198670	depression_Als_noukb_included	C	2248	rs118039278	unconditioned	1.21071e-73	0.98042	1.71533e-75	0.0138848	0.00569497	167.898	OID30747	no_MHC	UKB
rs562660689	6	160703358	LPA	ENSG00000198670	depression_Als_noukb_included	C	2258	rs12209391	unconditioned	1.18613e-08	0.983025	1.68206e-10	0.0139373	0.00303764	18.25	OID30747	no_MHC	UKB
rs562660689	6	160703358	LPA	ENSG00000198670	depression_Als_noukb_included	C	2244	rs12529361	unconditioned	2.61621e-08	0.971992	3.7037e-10	0.013746	0.0142622	17.459	OID30747	no_MHC	UKB
rs562660689	6	160703358	LPA	ENSG00000198670	depression_Als_noukb_included	C	2247	rs12662584	unconditioned	7.77268e-05	0.982894	1.09995e-06	0.0139063	0.00312123	9.46231	OID30747	no_MHC	UKB
rs562660689	6	160703358	LPA	ENSG00000198670	depression_Als_noukb_included	C	2245	rs137999901	unconditioned	3.59179e-06	0.976913	5.08391e-08	0.0138182	0.00926525	12.5369	OID30747	no_MHC	UKB
rs562660689	6	160703358	LPA	ENSG00000198670	depression_Als_noukb_included	C	2258	rs140570886	unconditioned	3.83604e-96	0.975745	5.4476e-98	0.0138463	0.0104086	219.704	OID30747	no_MHC	UKB
rs562660689	6	160703358	LPA	ENSG00000198670	depression_Als_noukb_included	C	2247	rs141550222	unconditioned	3.02477e-32	0.97837	4.28579e-34	0.0138547	0.00777495	72.5759	OID30747	no_MHC	UKB
rs562660689	6	160703358	LPA	ENSG00000198670	depression_Als_noukb_included	C	2248	rs143327185	unconditioned	9.62388e-15	0.979406	1.36318e-16	0.0138661	0.00672807	32.2745	OID30747	no_MHC	UKB
rs562660689	6	160703358	LPA	ENSG00000198670	depression_Als_noukb_included	C	2244	rs147218773	unconditioned	1.26559e-07	0.971327	1.79176e-09	0.0137366	0.0149368	15.8826	OID30747	no_MHC	UKB
rs562660689	6	160703358	LPA	ENSG00000198670	depression_Als_noukb_included	C	2245	rs148438084	unconditioned	1.09746e-20	0.976332	1.55258e-22	0.0138024	0.00986586	45.9587	OID30747	no_MHC	UKB
rs562660689	6	160703358	LPA	ENSG00000198670	depression_Als_noukb_included	C	2244	rs185934663	unconditioned	0.00720207	0.970847	0.000101927	0.0137318	0.00811727	4.93339	OID30747	no_MHC	UKB
rs562660689	6	160703358	LPA	ENSG00000198670	depression_Als_noukb_included	C	2243	rs188770620	unconditioned	0.00253632	0.975703	3.58689e-05	0.0137905	0.00793403	5.97704	OID30747	no_MHC	UKB
rs562660689	6	160703358	LPA	ENSG00000198670	depression_Als_noukb_included	C	2246	rs3011437	unconditioned	2.50196e-08	0.979858	3.54196e-10	0.0138653	0.00627707	17.5036	OID30747	no_MHC	UKB
rs562660689	6	160703358	LPA	ENSG00000198670	depression_Als_noukb_included	C	2244	rs3103351	unconditioned	3.67007e-23	0.978805	5.19301e-25	0.0138423	0.00735311	51.6592	OID30747	no_MHC	UKB
rs562660689	6	160703358	LPA	ENSG00000198670	depression_Als_noukb_included	C	2245	rs35351535	unconditioned	1.0098e-06	0.979012	1.42958e-08	0.0138528	0.00713468	13.8058	OID30747	no_MHC	UKB
rs562660689	6	160703358	LPA	ENSG00000198670	depression_Als_noukb_included	C	2244	rs3900809	unconditioned	4.56698e-14	0.982714	6.46023e-16	0.0138976	0.00338874	30.7173	OID30747	no_MHC	UKB
rs562660689	6	160703358	LPA	ENSG00000198670	depression_Als_noukb_included	C	2244	rs41267807	unconditioned	1.86085e-16	0.976758	2.63342e-18	0.0138134	0.00942817	36.2203	OID30747	no_MHC	UKB
rs562660689	6	160703358	LPA	ENSG00000198670	depression_Als_noukb_included	C	2244	rs41267809	unconditioned	1.15178e-92	0.978968	1.6297e-94	0.0138446	0.00718767	211.697	OID30747	no_MHC	UKB
rs562660689	6	160703358	LPA	ENSG00000198670	depression_Als_noukb_included	C	2244	rs41272056	unconditioned	2.13446e-14	0.979075	3.02012e-16	0.0138462	0.0070786	31.478	OID30747	no_MHC	UKB
rs562660689	6	160703358	LPA	ENSG00000198670	depression_Als_noukb_included	C	2244	rs41272078	unconditioned	9.88899e-46	0.962564	1.40096e-47	0.0136127	0.0238236	103.627	OID30747	no_MHC	UKB
rs562660689	6	160703358	LPA	ENSG00000198670	depression_Als_noukb_included	C	2245	rs41272114	unconditioned	2.52899e-67	0.979239	3.57899e-69	0.0138511	0.00690971	153.345	OID30747	no_MHC	UKB
rs562660689	6	160703358	LPA	ENSG00000198670	depression_Als_noukb_included	C	2243	rs4252106	unconditioned	0.00462683	0.972704	6.5433e-05	0.0137472	0.00885662	5.37588	OID30747	no_MHC	UKB
rs562660689	6	160703358	LPA	ENSG00000198670	depression_Als_noukb_included	C	2244	rs494554	unconditioned	0.00352788	0.97124	4.99426e-05	0.013738	0.0114445	5.64706	OID30747	no_MHC	UKB
rs562660689	6	160703358	LPA	ENSG00000198670	depression_Als_noukb_included	C	2244	rs551032	unconditioned	0.000808288	0.97957	1.14331e-05	0.01385	0.00576018	7.12059	OID30747	no_MHC	UKB
rs562660689	6	160703358	LPA	ENSG00000198670	depression_Als_noukb_included	C	2244	rs56020675	unconditioned	6.28899e-08	0.982466	8.89628e-10	0.0138941	0.00364009	16.5819	OID30747	no_MHC	UKB
rs562660689	6	160703358	LPA	ENSG00000198670	depression_Als_noukb_included	C	2245	rs56393506	unconditioned	0.00648694	0.972369	9.17844e-05	0.0137509	0.00730103	5.03796	OID30747	no_MHC	UKB
rs562660689	6	160703358	LPA	ENSG00000198670	depression_Als_noukb_included	C	2243	rs57539649	unconditioned	5.25399e-05	0.981547	7.43024e-07	0.0138766	0.00452293	9.85394	OID30747	no_MHC	UKB
rs562660689	6	160703358	LPA	ENSG00000198670	depression_Als_noukb_included	C	2245	rs59000538	unconditioned	0.00425792	0.974529	6.02527e-05	0.0137829	0.00737023	5.45897	OID30747	no_MHC	UKB
rs562660689	6	160703358	LPA	ENSG00000198670	depression_Als_noukb_included	C	2244	rs60700834	unconditioned	1.00013e-54	0.979425	1.41508e-56	0.0138511	0.00672377	124.339	OID30747	no_MHC	UKB
rs562660689	6	160703358	LPA	ENSG00000198670	depression_Als_noukb_included	C	2252	rs62441870	unconditioned	5.7349e-44	0.979676	8.14611e-46	0.0139093	0.00641473	99.5672	OID30747	no_MHC	UKB
rs562660689	6	160703358	LPA	ENSG00000198670	depression_Als_noukb_included	C	2248	rs62441895	unconditioned	1.81386e-14	0.940171	2.6091e-16	0.0134774	0.0463513	31.6407	OID30747	no_MHC	UKB
rs562660689	6	160703358	LPA	ENSG00000198670	depression_Als_noukb_included	C	2244	rs6455682	unconditioned	5.38543e-19	0.981906	7.61844e-21	0.0138862	0.00420736	42.0654	OID30747	no_MHC	UKB
rs562660689	6	160703358	LPA	ENSG00000198670	depression_Als_noukb_included	C	2244	rs651164	unconditioned	3.98736e-10	0.980441	5.64127e-12	0.0138655	0.00569351	21.6427	OID30747	no_MHC	UKB
rs562660689	6	160703358	LPA	ENSG00000198670	depression_Als_noukb_included	C	2284	rs6905073	unconditioned	3.25629e-42	0.983428	4.64602e-44	0.0140289	0.00254275	95.528	OID30747	no_MHC	UKB
rs562660689	6	160703358	LPA	ENSG00000198670	depression_Als_noukb_included	C	2269	rs6914575	unconditioned	1.86376e-20	0.983228	2.64961e-22	0.0139752	0.0027963	45.4291	OID30747	no_MHC	UKB
rs562660689	6	160703358	LPA	ENSG00000198670	depression_Als_noukb_included	C	2244	rs6938647	unconditioned	7.6331e-24	0.982389	1.07977e-25	0.013893	0.00371792	53.2295	OID30747	no_MHC	UKB
rs562660689	6	160703358	LPA	ENSG00000198670	depression_Als_noukb_included	C	2243	rs71565765	unconditioned	0.000777936	0.977369	1.10016e-05	0.013814	0.00802774	7.15887	OID30747	no_MHC	UKB
rs562660689	6	160703358	LPA	ENSG00000198670	depression_Als_noukb_included	C	2244	rs75522417	unconditioned	1.90898e-06	0.981012	2.70069e-08	0.0138736	0.00511241	13.1689	OID30747	no_MHC	UKB
rs562660689	6	160703358	LPA	ENSG00000198670	depression_Als_noukb_included	C	2245	rs783144	unconditioned	0.00479472	0.972755	6.90121e-05	0.0139928	0.00838865	5.34024	OID30747	no_MHC	UKB
rs562660689	6	160703358	LPA	ENSG00000198670	depression_Als_noukb_included	C	2244	rs79669113	unconditioned	9.19201e-08	0.975055	1.30101e-09	0.0137895	0.0111555	16.2023	OID30747	no_MHC	UKB
rs562660689	6	160703358	LPA	ENSG00000198670	depression_Als_noukb_included	C	2254	rs9355291	unconditioned	1.82047e-10	0.972389	2.59557e-12	0.0138502	0.0137608	22.4268	OID30747	no_MHC	UKB
rs562660689	6	160703358	LPA	ENSG00000198670	depression_Als_noukb_included	C	2247	rs9457827	unconditioned	1.01097e-34	0.980768	1.43182e-36	0.0138851	0.00534699	78.277	OID30747	no_MHC	UKB
rs562660689	6	160703358	LPA	ENSG00000198670	depression_Als_ukb_included	C	2622	unconditioned	unconditioned	0	0.981934	0	0.0144234	0.00364255	2663.98	OID30747	no_MHC	UKB
rs562660689	6	160703358	LPA	ENSG00000198670	depression_Als_ukb_included	C	2337	rs112658628	unconditioned	3.03024e-12	0.983681	3.4222e-14	0.011104	0.00521466	26.5224	OID30747	no_MHC	UKB
rs562660689	6	160703358	LPA	ENSG00000198670	depression_Als_ukb_included	C	2333	rs116961976	unconditioned	3.99712e-06	0.981671	4.5092e-08	0.0110671	0.00725795	12.4299	OID30747	no_MHC	UKB
rs562660689	6	160703358	LPA	ENSG00000198670	depression_Als_ukb_included	C	2335	rs117935574	unconditioned	5.07342e-06	0.941248	5.80071e-08	0.0107138	0.0480331	12.1915	OID30747	no_MHC	UKB
rs562660689	6	160703358	LPA	ENSG00000198670	depression_Als_ukb_included	C	2337	rs118039278	unconditioned	1.21598e-73	0.984771	1.37326e-75	0.0111174	0.00411173	167.893	OID30747	no_MHC	UKB
rs562660689	6	160703358	LPA	ENSG00000198670	depression_Als_ukb_included	C	2347	rs12209391	unconditioned	1.19036e-08	0.986509	1.34614e-10	0.0111538	0.00233699	18.2464	OID30747	no_MHC	UKB
rs562660689	6	160703358	LPA	ENSG00000198670	depression_Als_ukb_included	C	2333	rs12529361	unconditioned	2.64929e-08	0.984259	2.988e-10	0.0110963	0.00464436	17.4464	OID30747	no_MHC	UKB
rs562660689	6	160703358	LPA	ENSG00000198670	depression_Als_ukb_included	C	2336	rs12662584	unconditioned	7.7972e-05	0.986223	8.79592e-07	0.0111229	0.00257482	9.45916	OID30747	no_MHC	UKB
rs562660689	6	160703358	LPA	ENSG00000198670	depression_Als_ukb_included	C	2334	rs137999901	unconditioned	3.59849e-06	0.978757	4.06147e-08	0.0110366	0.010203	12.535	OID30747	no_MHC	UKB
rs562660689	6	160703358	LPA	ENSG00000198670	depression_Als_ukb_included	C	2347	rs140570886	unconditioned	3.85725e-96	0.981797	4.36556e-98	0.0111047	0.00709861	219.698	OID30747	no_MHC	UKB
rs562660689	6	160703358	LPA	ENSG00000198670	depression_Als_ukb_included	C	2336	rs141550222	unconditioned	3.02374e-32	0.978137	3.42005e-34	0.0110526	0.0108101	72.5762	OID30747	no_MHC	UKB
rs562660689	6	160703358	LPA	ENSG00000198670	depression_Als_ukb_included	C	2338	rs143327185	unconditioned	9.25141e-15	0.981759	1.04522e-16	0.0110848	0.00715636	32.314	OID30747	no_MHC	UKB
rs562660689	6	160703358	LPA	ENSG00000198670	depression_Als_ukb_included	C	2333	rs147218773	unconditioned	1.27802e-07	0.980925	1.44185e-09	0.0110587	0.00801604	15.8728	OID30747	no_MHC	UKB
rs562660689	6	160703358	LPA	ENSG00000198670	depression_Als_ukb_included	C	2335	rs148438084	unconditioned	1.37794e-22	0.976095	1.55582e-24	0.0110081	0.0128966	50.3363	OID30747	no_MHC	UKB
rs562660689	6	160703358	LPA	ENSG00000198670	depression_Als_ukb_included	C	2334	rs185934663	unconditioned	0.00721586	0.975907	8.14976e-05	0.0110163	0.0057791	4.93147	OID30747	no_MHC	UKB
rs562660689	6	160703358	LPA	ENSG00000198670	depression_Als_ukb_included	C	2332	rs188770620	unconditioned	0.00254863	0.981261	2.87327e-05	0.0110574	0.00510452	5.9722	OID30747	no_MHC	UKB
rs562660689	6	160703358	LPA	ENSG00000198670	depression_Als_ukb_included	C	2335	rs3011437	unconditioned	2.51641e-08	0.985491	2.83925e-10	0.0111158	0.0033934	17.4978	OID30747	no_MHC	UKB
rs562660689	6	160703358	LPA	ENSG00000198670	depression_Als_ukb_included	C	2333	rs3103351	unconditioned	3.66666e-23	0.977882	4.13786e-25	0.0110244	0.0110933	51.6602	OID30747	no_MHC	UKB
rs562660689	6	160703358	LPA	ENSG00000198670	depression_Als_ukb_included	C	2334	rs35351535	unconditioned	1.01464e-06	0.983703	1.14472e-08	0.0110929	0.00520271	13.801	OID30747	no_MHC	UKB
rs562660689	6	160703358	LPA	ENSG00000198670	depression_Als_ukb_included	C	2333	rs3900809	unconditioned	4.57493e-14	0.98441	5.15975e-16	0.011098	0.00449208	30.7156	OID30747	no_MHC	UKB
rs562660689	6	160703358	LPA	ENSG00000198670	depression_Als_ukb_included	C	2333	rs41267807	unconditioned	1.85957e-16	0.976167	2.09888e-18	0.0110051	0.0128281	36.221	OID30747	no_MHC	UKB
rs562660689	6	160703358	LPA	ENSG00000198670	depression_Als_ukb_included	C	2333	rs41267809	unconditioned	1.14331e-92	0.972196	1.29092e-94	0.0109603	0.0168436	211.704	OID30747	no_MHC	UKB
rs562660689	6	160703358	LPA	ENSG00000198670	depression_Als_ukb_included	C	2333	rs41272056	unconditioned	2.14486e-14	0.983887	2.41916e-16	0.0110921	0.00502109	31.4731	OID30747	no_MHC	UKB
rs562660689	6	160703358	LPA	ENSG00000198670	depression_Als_ukb_included	C	2333	rs41272078	unconditioned	1.01015e-45	0.983344	1.13939e-47	0.011086	0.00556971	103.606	OID30747	no_MHC	UKB
rs562660689	6	160703358	LPA	ENSG00000198670	depression_Als_ukb_included	C	2334	rs41272114	unconditioned	2.54296e-67	0.98481	2.86854e-69	0.0111049	0.00408463	153.34	OID30747	no_MHC	UKB
rs562660689	6	160703358	LPA	ENSG00000198670	depression_Als_ukb_included	C	2332	rs4252106	unconditioned	0.00459974	0.979105	5.18564e-05	0.011033	0.00521026	5.38176	OID30747	no_MHC	UKB
rs562660689	6	160703358	LPA	ENSG00000198670	depression_Als_ukb_included	C	2333	rs494554	unconditioned	0.00353438	0.977244	3.98846e-05	0.0110198	0.00816216	5.64522	OID30747	no_MHC	UKB
rs562660689	6	160703358	LPA	ENSG00000198670	depression_Als_ukb_included	C	2333	rs551032	unconditioned	0.000808546	0.980578	9.11731e-06	0.0110496	0.00755448	7.12027	OID30747	no_MHC	UKB
rs562660689	6	160703358	LPA	ENSG00000198670	depression_Als_ukb_included	C	2333	rs56020675	unconditioned	6.31634e-08	0.986713	7.12228e-10	0.011124	0.00216318	16.5775	OID30747	no_MHC	UKB
rs562660689	6	160703358	LPA	ENSG00000198670	depression_Als_ukb_included	C	2334	rs56393506	unconditioned	0.00651511	0.977011	7.34903e-05	0.0110153	0.00538482	5.03363	OID30747	no_MHC	UKB
rs562660689	6	160703358	LPA	ENSG00000198670	depression_Als_ukb_included	C	2332	rs57539649	unconditioned	5.26499e-05	0.983822	5.93563e-07	0.0110863	0.00503862	9.85185	OID30747	no_MHC	UKB
rs562660689	6	160703358	LPA	ENSG00000198670	depression_Als_ukb_included	C	2334	rs59000538	unconditioned	0.00426237	0.979703	4.80971e-05	0.0110501	0.00493636	5.45793	OID30747	no_MHC	UKB
rs562660689	6	160703358	LPA	ENSG00000198670	depression_Als_ukb_included	C	2333	rs60700834	unconditioned	1.00388e-54	0.983162	1.13234e-56	0.0110839	0.00575419	124.336	OID30747	no_MHC	UKB
rs562660689	6	160703358	LPA	ENSG00000198670	depression_Als_ukb_included	C	2341	rs62441870	unconditioned	5.77006e-44	0.985694	6.5222e-46	0.0111387	0.0031673	99.5611	OID30747	no_MHC	UKB
rs562660689	6	160703358	LPA	ENSG00000198670	depression_Als_ukb_included	C	2337	rs62441895	unconditioned	1.89499e-14	0.982315	2.14276e-16	0.0111009	0.0065841	31.597	OID30747	no_MHC	UKB
rs562660689	6	160703358	LPA	ENSG00000198670	depression_Als_ukb_included	C	2333	rs6455682	unconditioned	5.40796e-19	0.98601	6.09838e-21	0.011116	0.00287354	42.0612	OID30747	no_MHC	UKB
rs562660689	6	160703358	LPA	ENSG00000198670	depression_Als_ukb_included	C	2333	rs651164	unconditioned	4.01437e-10	0.987058	4.52644e-12	0.0111279	0.0018144	21.636	OID30747	no_MHC	UKB
rs562660689	6	160703358	LPA	ENSG00000198670	depression_Als_ukb_included	C	2373	rs6905073	unconditioned	3.26416e-42	0.985796	3.729e-44	0.0112588	0.00294481	95.5256	OID30747	no_MHC	UKB
rs562660689	6	160703358	LPA	ENSG00000198670	depression_Als_ukb_included	C	2358	rs6914575	unconditioned	1.86986e-20	0.986425	2.11952e-22	0.0111789	0.0023964	45.4258	OID30747	no_MHC	UKB
rs562660689	6	160703358	LPA	ENSG00000198670	depression_Als_ukb_included	C	2333	rs6938647	unconditioned	7.6637e-24	0.986314	8.64187e-26	0.0111195	0.00256674	53.2255	OID30747	no_MHC	UKB
rs562660689	6	160703358	LPA	ENSG00000198670	depression_Als_ukb_included	C	2332	rs71565765	unconditioned	0.000782398	0.983495	8.82057e-06	0.0110831	0.00463087	7.15315	OID30747	no_MHC	UKB
rs562660689	6	160703358	LPA	ENSG00000198670	depression_Als_ukb_included	C	2333	rs75522417	unconditioned	1.91656e-06	0.984899	2.16146e-08	0.0111035	0.00399588	13.165	OID30747	no_MHC	UKB
rs562660689	6	160703358	LPA	ENSG00000198670	depression_Als_ukb_included	C	2334	rs783144	unconditioned	0.00472489	0.97822	5.34164e-05	0.0110531	0.00594823	5.35491	OID30747	no_MHC	UKB
rs562660689	6	160703358	LPA	ENSG00000198670	depression_Als_ukb_included	C	2333	rs79669113	unconditioned	9.23394e-08	0.979546	1.04192e-09	0.0110434	0.00941014	16.1978	OID30747	no_MHC	UKB
rs562660689	6	160703358	LPA	ENSG00000198670	depression_Als_ukb_included	C	2343	rs9355291	unconditioned	1.84478e-10	0.985351	2.08814e-12	0.0111499	0.00349904	22.4135	OID30747	no_MHC	UKB
rs562660689	6	160703358	LPA	ENSG00000198670	depression_Als_ukb_included	C	2336	rs9457827	unconditioned	1.01393e-34	0.983846	1.14461e-36	0.0111015	0.00505226	78.2741	OID30747	no_MHC	UKB
rs562660689	6	160703358	LPA	ENSG00000198670	schizophrenia	C	2655	unconditioned	unconditioned	0	0.940626	0	0.0535265	0.00584795	2664.03	OID30747	no_MHC	UKB
rs562660689	6	160703358	LPA	ENSG00000198670	schizophrenia	C	2368	rs112658628	unconditioned	2.91567e-12	0.946493	1.34333e-13	0.0435978	0.00990957	26.5609	OID30747	no_MHC	UKB
rs562660689	6	160703358	LPA	ENSG00000198670	schizophrenia	C	2364	rs116961976	unconditioned	3.72058e-06	0.913766	1.71399e-07	0.042051	0.0441794	12.5016	OID30747	no_MHC	UKB
rs562660689	6	160703358	LPA	ENSG00000198670	schizophrenia	C	2366	rs117935574	unconditioned	5.06068e-06	0.938879	2.33171e-07	0.043241	0.0178748	12.194	OID30747	no_MHC	UKB
rs562660689	6	160703358	LPA	ENSG00000198670	schizophrenia	C	2368	rs118039278	unconditioned	1.16992e-73	0.947531	5.38898e-75	0.0436372	0.00883144	167.932	OID30747	no_MHC	UKB
rs562660689	6	160703358	LPA	ENSG00000198670	schizophrenia	C	2378	rs12209391	unconditioned	1.14667e-08	0.950286	5.28836e-10	0.0438205	0.00589377	18.2838	OID30747	no_MHC	UKB
rs562660689	6	160703358	LPA	ENSG00000198670	schizophrenia	C	2364	rs12529361	unconditioned	2.55923e-08	0.950782	1.17788e-09	0.0437539	0.00546386	17.481	OID30747	no_MHC	UKB
rs562660689	6	160703358	LPA	ENSG00000198670	schizophrenia	C	2367	rs12662584	unconditioned	7.50168e-05	0.948799	3.45427e-06	0.0436815	0.00744138	9.4978	OID30747	no_MHC	UKB
rs562660689	6	160703358	LPA	ENSG00000198670	schizophrenia	C	2365	rs137999901	unconditioned	3.4559e-06	0.939986	1.59121e-07	0.0432634	0.016747	12.5754	OID30747	no_MHC	UKB
rs562660689	6	160703358	LPA	ENSG00000198670	schizophrenia	C	2378	rs140570886	unconditioned	3.68231e-96	0.93773	1.69894e-97	0.0432459	0.0190237	219.745	OID30747	no_MHC	UKB
rs562660689	6	160703358	LPA	ENSG00000198670	schizophrenia	C	2367	rs141550222	unconditioned	2.91503e-32	0.943043	1.3429e-33	0.0434308	0.0135257	72.6128	OID30747	no_MHC	UKB
rs562660689	6	160703358	LPA	ENSG00000198670	schizophrenia	C	2369	rs143327185	unconditioned	8.88844e-15	0.943264	4.09509e-16	0.0434449	0.0132914	32.354	OID30747	no_MHC	UKB
rs562660689	6	160703358	LPA	ENSG00000198670	schizophrenia	C	2364	rs147218773	unconditioned	1.21851e-07	0.935288	5.61024e-09	0.0430409	0.0216707	15.9205	OID30747	no_MHC	UKB
rs562660689	6	160703358	LPA	ENSG00000198670	schizophrenia	C	2366	rs148438084	unconditioned	1.2556e-22	0.889508	5.78975e-24	0.0409469	0.0695449	50.4293	OID30747	no_MHC	UKB
rs562660689	6	160703358	LPA	ENSG00000198670	schizophrenia	C	2363	rs185934663	unconditioned	0.00695417	0.936311	0.000320023	0.0430746	0.0133402	4.96841	OID30747	no_MHC	UKB
rs562660689	6	160703358	LPA	ENSG00000198670	schizophrenia	C	2363	rs188770620	unconditioned	0.00243624	0.93876	0.000112113	0.0431851	0.0155066	6.0173	OID30747	no_MHC	UKB
rs562660689	6	160703358	LPA	ENSG00000198670	schizophrenia	C	2366	rs3011437	unconditioned	2.42776e-08	0.950754	1.11761e-09	0.043762	0.00548426	17.5337	OID30747	no_MHC	UKB
rs562660689	6	160703358	LPA	ENSG00000198670	schizophrenia	C	2364	rs3103351	unconditioned	3.55766e-23	0.948805	1.63748e-24	0.0436629	0.00753244	51.6904	OID30747	no_MHC	UKB
rs562660689	6	160703358	LPA	ENSG00000198670	schizophrenia	C	2365	rs35351535	unconditioned	9.75406e-07	0.945657	4.49037e-08	0.0435234	0.0108182	13.8404	OID30747	no_MHC	UKB
rs562660689	6	160703358	LPA	ENSG00000198670	schizophrenia	C	2364	rs3900809	unconditioned	4.41328e-14	0.949617	2.03125e-15	0.0437003	0.00668299	30.7516	OID30747	no_MHC	UKB
rs562660689	6	160703358	LPA	ENSG00000198670	schizophrenia	C	2364	rs41267807	unconditioned	1.78969e-16	0.939537	8.23923e-18	0.0432364	0.0172263	36.2593	OID30747	no_MHC	UKB
rs562660689	6	160703358	LPA	ENSG00000198670	schizophrenia	C	2364	rs41267809	unconditioned	1.10714e-92	0.941742	5.0967e-94	0.0433379	0.0149204	211.736	OID30747	no_MHC	UKB
rs562660689	6	160703358	LPA	ENSG00000198670	schizophrenia	C	2364	rs41272056	unconditioned	2.05199e-14	0.941313	9.44638e-16	0.0433182	0.0153685	31.5174	OID30747	no_MHC	UKB
rs562660689	6	160703358	LPA	ENSG00000198670	schizophrenia	C	2364	rs41272078	unconditioned	9.70235e-46	0.94456	4.46614e-47	0.0434676	0.0119727	103.647	OID30747	no_MHC	UKB
rs562660689	6	160703358	LPA	ENSG00000198670	schizophrenia	C	2365	rs41272114	unconditioned	2.43947e-67	0.944849	1.12308e-68	0.0434872	0.0116642	153.381	OID30747	no_MHC	UKB
rs562660689	6	160703358	LPA	ENSG00000198670	schizophrenia	C	2363	rs4252106	unconditioned	0.00443282	0.939751	0.000203993	0.0432339	0.0123783	5.41872	OID30747	no_MHC	UKB
rs562660689	6	160703358	LPA	ENSG00000198670	schizophrenia	C	2364	rs494554	unconditioned	0.00340627	0.940034	0.0001568	0.0432593	0.0131434	5.68214	OID30747	no_MHC	UKB
rs562660689	6	160703358	LPA	ENSG00000198670	schizophrenia	C	2364	rs551032	unconditioned	0.000780148	0.945482	3.59067e-05	0.0435061	0.0101958	7.15603	OID30747	no_MHC	UKB
rs562660689	6	160703358	LPA	ENSG00000198670	schizophrenia	C	2364	rs56020675	unconditioned	6.08209e-08	0.9501	2.7993e-09	0.0437225	0.00617733	16.6153	OID30747	no_MHC	UKB
rs562660689	6	160703358	LPA	ENSG00000198670	schizophrenia	C	2365	rs56393506	unconditioned	0.00628075	0.939135	0.0002891	0.0432169	0.0110781	5.07027	OID30747	no_MHC	UKB
rs562660689	6	160703358	LPA	ENSG00000198670	schizophrenia	C	2363	rs57539649	unconditioned	5.07111e-05	0.947542	2.33367e-06	0.043596	0.00880908	9.88936	OID30747	no_MHC	UKB
rs562660689	6	160703358	LPA	ENSG00000198670	schizophrenia	C	2365	rs59000538	unconditioned	0.00409984	0.940017	0.000188779	0.0432711	0.0124235	5.49681	OID30747	no_MHC	UKB
rs562660689	6	160703358	LPA	ENSG00000198670	schizophrenia	C	2364	rs60700834	unconditioned	9.62746e-55	0.942925	4.43184e-56	0.0433923	0.0136824	124.378	OID30747	no_MHC	UKB
rs562660689	6	160703358	LPA	ENSG00000198670	schizophrenia	C	2372	rs62441870	unconditioned	5.56248e-44	0.950243	2.56297e-45	0.0437774	0.00598005	99.5977	OID30747	no_MHC	UKB
rs562660689	6	160703358	LPA	ENSG00000198670	schizophrenia	C	2368	rs62441895	unconditioned	1.80981e-14	0.938222	8.34642e-16	0.04325	0.0185282	31.643	OID30747	no_MHC	UKB
rs562660689	6	160703358	LPA	ENSG00000198670	schizophrenia	C	2364	rs6455682	unconditioned	5.2012e-19	0.94831	2.39397e-20	0.0436402	0.00804952	42.1002	OID30747	no_MHC	UKB
rs562660689	6	160703358	LPA	ENSG00000198670	schizophrenia	C	2364	rs651164	unconditioned	3.86716e-10	0.950843	1.77984e-11	0.0437567	0.00540024	21.6733	OID30747	no_MHC	UKB
rs562660689	6	160703358	LPA	ENSG00000198670	schizophrenia	C	2396	rs6905073	unconditioned	3.14954e-42	0.951181	1.45404e-43	0.043908	0.00491146	95.5613	OID30747	no_MHC	UKB
rs562660689	6	160703358	LPA	ENSG00000198670	schizophrenia	C	2389	rs6914575	unconditioned	1.80218e-20	0.950709	8.32349e-22	0.0439038	0.00538692	45.4627	OID30747	no_MHC	UKB
rs562660689	6	160703358	LPA	ENSG00000198670	schizophrenia	C	2364	rs6938647	unconditioned	7.37463e-24	0.9491	3.39428e-25	0.0436765	0.00722311	53.264	OID30747	no_MHC	UKB
rs562660689	6	160703358	LPA	ENSG00000198670	schizophrenia	C	2363	rs71565765	unconditioned	0.000748084	0.940666	3.4426e-05	0.0432731	0.0152783	7.198	OID30747	no_MHC	UKB
rs562660689	6	160703358	LPA	ENSG00000198670	schizophrenia	C	2364	rs75522417	unconditioned	1.8376e-06	0.944313	8.4588e-08	0.0434562	0.0122284	13.2071	OID30747	no_MHC	UKB
rs562660689	6	160703358	LPA	ENSG00000198670	schizophrenia	C	2365	rs783144	unconditioned	0.0045506	0.935933	0.000209548	0.0430819	0.0162253	5.3925	OID30747	no_MHC	UKB
rs562660689	6	160703358	LPA	ENSG00000198670	schizophrenia	C	2364	rs79669113	unconditioned	8.46614e-08	0.898127	3.9019e-09	0.0413326	0.0605407	16.2846	OID30747	no_MHC	UKB
rs562660689	6	160703358	LPA	ENSG00000198670	schizophrenia	C	2374	rs9355291	unconditioned	1.77639e-10	0.948806	8.188e-12	0.0437263	0.0074677	22.4513	OID30747	no_MHC	UKB
rs562660689	6	160703358	LPA	ENSG00000198670	schizophrenia	C	2367	rs9457827	unconditioned	9.72653e-35	0.943942	4.47976e-36	0.0434627	0.0125952	78.3156	OID30747	no_MHC	UKB
rs569944069	6	161062118	LPA	ENSG00000198670	adhd	C	2828	unconditioned	unconditioned	0	0.94614	0	0.0466119	0.0072485	2664.03	OID30747	no_MHC	UKB
rs569944069	6	161062118	LPA	ENSG00000198670	adhd	C	2240	rs116961976	unconditioned	4.99069e-06	0.950218	1.71387e-07	0.0326147	0.0171625	12.2079	OID30747	no_MHC	UKB
rs569944069	6	161062118	LPA	ENSG00000198670	adhd	C	2331	rs117059305	unconditioned	8.37715e-20	0.947728	2.94088e-21	0.0332519	0.0190199	43.9262	OID30747	no_MHC	UKB
rs569944069	6	161062118	LPA	ENSG00000198670	adhd	C	2241	rs117347685	unconditioned	4.95226e-18	0.92884	1.70458e-19	0.0319317	0.0392281	39.8467	OID30747	no_MHC	UKB
rs569944069	6	161062118	LPA	ENSG00000198670	adhd	C	2242	rs118039278	unconditioned	5.40523e-90	0.948953	1.86012e-91	0.0326383	0.0184083	205.545	OID30747	no_MHC	UKB
rs569944069	6	161062118	LPA	ENSG00000198670	adhd	C	2240	rs12209517	unconditioned	3.22637e-11	0.952192	1.10811e-12	0.0326882	0.0151195	24.1571	OID30747	no_MHC	UKB
rs569944069	6	161062118	LPA	ENSG00000198670	adhd	C	2258	rs12527129	unconditioned	3.23636e-10	0.953308	1.11773e-11	0.0329102	0.0137816	21.8514	OID30747	no_MHC	UKB
rs569944069	6	161062118	LPA	ENSG00000198670	adhd	C	2239	rs12529361	unconditioned	5.88144e-11	0.948034	2.01954e-12	0.0325336	0.0194327	23.5566	OID30747	no_MHC	UKB
rs569944069	6	161062118	LPA	ENSG00000198670	adhd	C	2240	rs139658628	unconditioned	0.00960036	0.936177	0.000329759	0.0321346	0.0217584	4.64595	OID30747	no_MHC	UKB
rs569944069	6	161062118	LPA	ENSG00000198670	adhd	C	2240	rs140570886	unconditioned	2.99868e-14	0.903955	1.02953e-15	0.0309701	0.0650753	31.138	OID30747	no_MHC	UKB
rs569944069	6	161062118	LPA	ENSG00000198670	adhd	C	2241	rs141550222	unconditioned	1.59781e-43	0.950325	5.49167e-45	0.0326456	0.0170297	98.5425	OID30747	no_MHC	UKB
rs569944069	6	161062118	LPA	ENSG00000198670	adhd	C	2240	rs143843429	unconditioned	4.99098e-09	0.940223	1.71549e-10	0.0322896	0.0274878	19.1156	OID30747	no_MHC	UKB
rs569944069	6	161062118	LPA	ENSG00000198670	adhd	C	2239	rs144177163	unconditioned	1.595e-32	0.898785	5.48606e-34	0.0308436	0.0703713	73.2158	OID30747	no_MHC	UKB
rs569944069	6	161062118	LPA	ENSG00000198670	adhd	C	2239	rs146534110	unconditioned	0.0108246	0.941041	0.000371546	0.032285	0.0154776	4.52593	OID30747	no_MHC	UKB
rs569944069	6	161062118	LPA	ENSG00000198670	adhd	C	2239	rs1590184	unconditioned	0.000443186	0.955255	1.52113e-05	0.0327754	0.0115108	7.72152	OID30747	no_MHC	UKB
rs569944069	6	161062118	LPA	ENSG00000198670	adhd	C	2239	rs2064712	unconditioned	5.14727e-45	0.960603	1.76673e-46	0.032965	0.00643242	101.978	OID30747	no_MHC	UKB
rs569944069	6	161062118	LPA	ENSG00000198670	adhd	C	2253	rs2489941	unconditioned	2.14991e-11	0.960743	7.39955e-13	0.0330607	0.0061963	24.563	OID30747	no_MHC	UKB
rs569944069	6	161062118	LPA	ENSG00000198670	adhd	C	2240	rs2619272	unconditioned	8.30167e-12	0.961329	2.84986e-13	0.0329955	0.00567552	25.5146	OID30747	no_MHC	UKB
rs569944069	6	161062118	LPA	ENSG00000198670	adhd	C	2262	rs2997092	unconditioned	1.02074e-08	0.95857	3.52648e-10	0.0331087	0.00832131	18.4002	OID30747	no_MHC	UKB
rs569944069	6	161062118	LPA	ENSG00000198670	adhd	C	2240	rs3011437	unconditioned	2.19703e-07	0.961569	7.54248e-09	0.0330056	0.00542475	15.331	OID30747	no_MHC	UKB
rs569944069	6	161062118	LPA	ENSG00000198670	adhd	C	2239	rs3103351	unconditioned	4.01774e-23	0.955166	1.37927e-24	0.0327784	0.0120559	51.5687	OID30747	no_MHC	UKB
rs569944069	6	161062118	LPA	ENSG00000198670	adhd	C	2240	rs35351535	unconditioned	1.87756e-06	0.939764	6.45015e-08	0.0322566	0.0279771	13.1855	OID30747	no_MHC	UKB
rs569944069	6	161062118	LPA	ENSG00000198670	adhd	C	2240	rs3798158	unconditioned	5.6434e-09	0.953757	1.93824e-10	0.0327435	0.0134992	18.9928	OID30747	no_MHC	UKB
rs569944069	6	161062118	LPA	ENSG00000198670	adhd	C	2239	rs41265930	unconditioned	0.0141337	0.936285	0.000485378	0.0321369	0.0169593	4.2592	OID30747	no_MHC	UKB
rs569944069	6	161062118	LPA	ENSG00000198670	adhd	C	2240	rs41267807	unconditioned	5.89367e-18	0.949177	2.02408e-19	0.0325797	0.0182431	39.6727	OID30747	no_MHC	UKB
rs569944069	6	161062118	LPA	ENSG00000198670	adhd	C	2239	rs41267809	unconditioned	3.75006e-108	0.885318	1.29048e-109	0.0303814	0.0843003	247.357	OID30747	no_MHC	UKB
rs569944069	6	161062118	LPA	ENSG00000198670	adhd	C	2239	rs41272056	unconditioned	7.77475e-23	0.924505	2.67174e-24	0.0317262	0.0437685	50.9086	OID30747	no_MHC	UKB
rs569944069	6	161062118	LPA	ENSG00000198670	adhd	C	2239	rs41272078	unconditioned	4.15669e-23	0.895865	1.42985e-24	0.0307434	0.0733919	51.5347	OID30747	no_MHC	UKB
rs569944069	6	161062118	LPA	ENSG00000198670	adhd	C	2239	rs41272114	unconditioned	6.86774e-146	0.952316	2.35788e-147	0.0326806	0.0150034	334.251	OID30747	no_MHC	UKB
rs569944069	6	161062118	LPA	ENSG00000198670	adhd	C	2238	rs551032	unconditioned	0.000917289	0.944356	3.14786e-05	0.0323851	0.0223105	6.99409	OID30747	no_MHC	UKB
rs569944069	6	161062118	LPA	ENSG00000198670	adhd	C	2239	rs56020675	unconditioned	0.000852462	0.957691	2.92605e-05	0.0328639	0.00856305	7.06738	OID30747	no_MHC	UKB
rs569944069	6	161062118	LPA	ENSG00000198670	adhd	C	2239	rs56393506	unconditioned	1.34898e-07	0.959713	4.63031e-09	0.0329344	0.00735283	15.8187	OID30747	no_MHC	UKB
rs569944069	6	161062118	LPA	ENSG00000198670	adhd	C	2238	rs57539649	unconditioned	1.19721e-08	0.959226	4.10846e-10	0.0329098	0.00786463	18.2407	OID30747	no_MHC	UKB
rs569944069	6	161062118	LPA	ENSG00000198670	adhd	C	2241	rs60700834	unconditioned	1.74987e-44	0.955737	6.00937e-46	0.0328102	0.0114529	100.754	OID30747	no_MHC	UKB
rs569944069	6	161062118	LPA	ENSG00000198670	adhd	C	2239	rs619598	unconditioned	9.35661e-12	0.955862	3.21201e-13	0.0328023	0.011336	25.3949	OID30747	no_MHC	UKB
rs569944069	6	161062118	LPA	ENSG00000198670	adhd	C	2239	rs62435349	unconditioned	9.43377e-06	0.95866	3.23821e-07	0.0328983	0.00843247	11.5712	OID30747	no_MHC	UKB
rs569944069	6	161062118	LPA	ENSG00000198670	adhd	C	2246	rs62441870	unconditioned	1.28852e-29	0.954058	4.43374e-31	0.0328155	0.0131265	66.5215	OID30747	no_MHC	UKB
rs569944069	6	161062118	LPA	ENSG00000198670	adhd	C	2244	rs62441895	unconditioned	1.23166e-11	0.94467	4.24218e-13	0.0325144	0.0228152	25.1201	OID30747	no_MHC	UKB
rs569944069	6	161062118	LPA	ENSG00000198670	adhd	C	2239	rs6455682	unconditioned	4.34597e-08	0.958147	1.49181e-09	0.0328807	0.00897244	16.9514	OID30747	no_MHC	UKB
rs569944069	6	161062118	LPA	ENSG00000198670	adhd	C	2244	rs655605	unconditioned	8.23126e-08	0.960277	2.82814e-09	0.032987	0.00673573	16.3127	OID30747	no_MHC	UKB
rs569944069	6	161062118	LPA	ENSG00000198670	adhd	C	2279	rs6905073	unconditioned	8.91456e-62	0.960869	3.07829e-63	0.0331739	0.00595668	140.573	OID30747	no_MHC	UKB
rs569944069	6	161062118	LPA	ENSG00000198670	adhd	C	2250	rs6914575	unconditioned	3.87747e-18	0.956254	1.33719e-19	0.0329667	0.0107796	40.0913	OID30747	no_MHC	UKB
rs569944069	6	161062118	LPA	ENSG00000198670	adhd	C	2239	rs6938647	unconditioned	1.26916e-13	0.958484	4.35653e-15	0.0328923	0.00862368	29.6952	OID30747	no_MHC	UKB
rs569944069	6	161062118	LPA	ENSG00000198670	adhd	C	2238	rs71565765	unconditioned	0.00411119	0.94106	0.000141084	0.0322719	0.022416	5.49404	OID30747	no_MHC	UKB
rs569944069	6	161062118	LPA	ENSG00000198670	adhd	C	2245	rs73021761	unconditioned	3.86535e-15	0.955631	1.3301e-16	0.0328726	0.0114969	33.1867	OID30747	no_MHC	UKB
rs569944069	6	161062118	LPA	ENSG00000198670	adhd	C	2293	rs73592974	unconditioned	6.84204e-20	0.943882	2.437e-21	0.0335967	0.0225216	44.1286	OID30747	no_MHC	UKB
rs569944069	6	161062118	LPA	ENSG00000198670	adhd	C	2242	rs74298710	unconditioned	6.64652e-05	0.955073	2.28421e-06	0.0328109	0.0120474	9.61883	OID30747	no_MHC	UKB
rs569944069	6	161062118	LPA	ENSG00000198670	adhd	C	2273	rs75702917	unconditioned	0.001017	0.943259	3.54077e-05	0.0328175	0.022871	6.8909	OID30747	no_MHC	UKB
rs569944069	6	161062118	LPA	ENSG00000198670	adhd	C	2239	rs76496732	unconditioned	5.61736e-05	0.951304	1.92865e-06	0.0326458	0.0159925	9.78706	OID30747	no_MHC	UKB
rs569944069	6	161062118	LPA	ENSG00000198670	adhd	C	2239	rs77087651	unconditioned	0.000823737	0.953859	2.82786e-05	0.0327331	0.0125555	7.10166	OID30747	no_MHC	UKB
rs569944069	6	161062118	LPA	ENSG00000198670	adhd	C	2239	rs77894138	unconditioned	0.00239656	0.937582	8.23152e-05	0.0321755	0.0277635	6.03372	OID30747	no_MHC	UKB
rs569944069	6	161062118	LPA	ENSG00000198670	adhd	C	2240	rs78224489	unconditioned	7.66688e-07	0.949966	2.63566e-08	0.0326398	0.017393	14.0812	OID30747	no_MHC	UKB
rs569944069	6	161062118	LPA	ENSG00000198670	adhd	C	2241	rs783144	unconditioned	1.59372e-16	0.960473	5.4721e-18	0.0329716	0.0065557	36.3753	OID30747	no_MHC	UKB
rs569944069	6	161062118	LPA	ENSG00000198670	adhd	C	2398	rs783154	unconditioned	1.69771e-19	0.951726	6.07015e-21	0.0340146	0.0142594	43.2198	OID30747	no_MHC	UKB
rs569944069	6	161062118	LPA	ENSG00000198670	adhd	C	2240	rs791579	unconditioned	2.79087e-08	0.961534	9.58059e-10	0.0330024	0.00546406	17.3943	OID30747	no_MHC	UKB
rs569944069	6	161062118	LPA	ENSG00000198670	adhd	C	2239	rs9458057	unconditioned	3.16339e-27	0.940779	1.08649e-28	0.0322847	0.0269364	61.0182	OID30747	no_MHC	UKB
rs569944069	6	161062118	LPA	ENSG00000198670	adhd	C	2257	rs9765938	unconditioned	9.7507e-05	0.956202	3.365e-06	0.0329882	0.0107087	9.23559	OID30747	no_MHC	UKB
rs569944069	6	161062118	LPA	ENSG00000198670	alzheimers	C	4189	unconditioned	unconditioned	0	0.937884	0	0.0606768	0.00143873	2664.1	OID30747	no_MHC	UKB
rs569944069	6	161062118	LPA	ENSG00000198670	alzheimers	C	2391	rs116961976	unconditioned	5.13077e-06	0.977118	9.69803e-08	0.0184648	0.00441199	12.1803	OID30747	no_MHC	UKB
rs569944069	6	161062118	LPA	ENSG00000198670	alzheimers	C	2503	rs117059305	unconditioned	8.63085e-20	0.976395	1.74566e-21	0.0197445	0.00386085	43.8964	OID30747	no_MHC	UKB
rs569944069	6	161062118	LPA	ENSG00000198670	alzheimers	C	2392	rs117347685	unconditioned	5.20593e-18	0.976329	9.84406e-20	0.0184565	0.00521448	39.7967	OID30747	no_MHC	UKB
rs569944069	6	161062118	LPA	ENSG00000198670	alzheimers	C	2393	rs118039278	unconditioned	5.57826e-90	0.979039	1.05461e-91	0.018507	0.00245448	205.514	OID30747	no_MHC	UKB
rs569944069	6	161062118	LPA	ENSG00000198670	alzheimers	C	2391	rs12209517	unconditioned	3.31064e-11	0.97711	6.25793e-13	0.0184654	0.00442479	24.1313	OID30747	no_MHC	UKB
rs569944069	6	161062118	LPA	ENSG00000198670	alzheimers	C	2411	rs12527129	unconditioned	3.31423e-10	0.976123	6.39882e-12	0.0188411	0.00503564	21.8276	OID30747	no_MHC	UKB
rs569944069	6	161062118	LPA	ENSG00000198670	alzheimers	C	2390	rs12529361	unconditioned	6.06845e-11	0.978238	1.14687e-12	0.0184843	0.00327759	23.5253	OID30747	no_MHC	UKB
rs569944069	6	161062118	LPA	ENSG00000198670	alzheimers	C	2391	rs139658628	unconditioned	0.00896515	0.964322	0.000169519	0.0182257	0.00831808	4.71441	OID30747	no_MHC	UKB
rs569944069	6	161062118	LPA	ENSG00000198670	alzheimers	C	2392	rs140570886	unconditioned	2.63683e-33	0.975391	4.98635e-35	0.0184388	0.0061703	75.0157	OID30747	no_MHC	UKB
rs569944069	6	161062118	LPA	ENSG00000198670	alzheimers	C	2392	rs141550222	unconditioned	1.63984e-43	0.974935	3.10237e-45	0.018438	0.00662661	98.5166	OID30747	no_MHC	UKB
rs569944069	6	161062118	LPA	ENSG00000198670	alzheimers	C	2391	rs143843429	unconditioned	5.18222e-09	0.976102	9.79809e-11	0.0184498	0.00544778	19.078	OID30747	no_MHC	UKB
rs569944069	6	161062118	LPA	ENSG00000198670	alzheimers	C	2390	rs144177163	unconditioned	1.73585e-32	0.977903	3.28062e-34	0.018478	0.00361866	73.1312	OID30747	no_MHC	UKB
rs569944069	6	161062118	LPA	ENSG00000198670	alzheimers	C	2391	rs146534110	unconditioned	2.529e-06	0.976208	4.78048e-08	0.0184476	0.00534175	12.8877	OID30747	no_MHC	UKB
rs569944069	6	161062118	LPA	ENSG00000198670	alzheimers	C	2391	rs1590184	unconditioned	3.00997e-08	0.975383	5.68976e-10	0.0184315	0.00618548	17.3188	OID30747	no_MHC	UKB
rs569944069	6	161062118	LPA	ENSG00000198670	alzheimers	C	2390	rs2064712	unconditioned	5.24766e-45	0.979325	9.91688e-47	0.0185048	0.00217006	101.959	OID30747	no_MHC	UKB
rs569944069	6	161062118	LPA	ENSG00000198670	alzheimers	C	2408	rs2489941	unconditioned	2.16921e-11	0.979856	4.12334e-13	0.0186241	0.00151995	24.5541	OID30747	no_MHC	UKB
rs569944069	6	161062118	LPA	ENSG00000198670	alzheimers	C	2391	rs2619272	unconditioned	8.46268e-12	0.980035	1.59931e-13	0.0185197	0.00144571	25.4954	OID30747	no_MHC	UKB
rs569944069	6	161062118	LPA	ENSG00000198670	alzheimers	C	2420	rs2997092	unconditioned	8.96127e-27	0.973936	1.73338e-28	0.0188317	0.00723215	59.9769	OID30747	no_MHC	UKB
rs569944069	6	161062118	LPA	ENSG00000198670	alzheimers	C	2391	rs3011437	unconditioned	2.23882e-07	0.979941	4.2311e-09	0.0185181	0.00154076	15.3121	OID30747	no_MHC	UKB
rs569944069	6	161062118	LPA	ENSG00000198670	alzheimers	C	2390	rs3103351	unconditioned	3.68231e-23	0.875451	7.00335e-25	0.0165421	0.108007	51.6559	OID30747	no_MHC	UKB
rs569944069	6	161062118	LPA	ENSG00000198670	alzheimers	C	2391	rs35351535	unconditioned	1.95475e-06	0.978531	3.69453e-08	0.0184915	0.00297587	13.1452	OID30747	no_MHC	UKB
rs569944069	6	161062118	LPA	ENSG00000198670	alzheimers	C	2391	rs3798158	unconditioned	5.78727e-09	0.978084	1.09397e-10	0.0184853	0.00343051	18.9676	OID30747	no_MHC	UKB
rs569944069	6	161062118	LPA	ENSG00000198670	alzheimers	C	2390	rs41265930	unconditioned	0.0111699	0.958914	0.000211088	0.01811	0.0115947	4.49454	OID30747	no_MHC	UKB
rs569944069	6	161062118	LPA	ENSG00000198670	alzheimers	C	2391	rs41267807	unconditioned	6.0473e-18	0.973693	1.14326e-19	0.0184001	0.0079073	39.6469	OID30747	no_MHC	UKB
rs569944069	6	161062118	LPA	ENSG00000198670	alzheimers	C	2390	rs41267809	unconditioned	4.13386e-108	0.974588	7.81411e-110	0.0184153	0.00699661	247.26	OID30747	no_MHC	UKB
rs569944069	6	161062118	LPA	ENSG00000198670	alzheimers	C	2390	rs41272056	unconditioned	8.20986e-23	0.976051	1.55176e-24	0.018443	0.00550599	50.8541	OID30747	no_MHC	UKB
rs569944069	6	161062118	LPA	ENSG00000198670	alzheimers	C	2390	rs41272078	unconditioned	4.53983e-23	0.978339	8.57971e-25	0.0184862	0.00317517	51.4466	OID30747	no_MHC	UKB
rs569944069	6	161062118	LPA	ENSG00000198670	alzheimers	C	2390	rs41272114	unconditioned	7.06153e-146	0.978176	1.33455e-147	0.0184831	0.00334065	334.223	OID30747	no_MHC	UKB
rs569944069	6	161062118	LPA	ENSG00000198670	alzheimers	C	2389	rs551032	unconditioned	0.00090133	0.975471	1.70311e-05	0.0184268	0.00518376	7.01164	OID30747	no_MHC	UKB
rs569944069	6	161062118	LPA	ENSG00000198670	alzheimers	C	2390	rs56020675	unconditioned	0.000807038	0.976288	1.52521e-05	0.0184463	0.00444323	7.12214	OID30747	no_MHC	UKB
rs569944069	6	161062118	LPA	ENSG00000198670	alzheimers	C	2390	rs56393506	unconditioned	1.37705e-07	0.979971	2.60222e-09	0.018517	0.00151203	15.7981	OID30747	no_MHC	UKB
rs569944069	6	161062118	LPA	ENSG00000198670	alzheimers	C	2389	rs57539649	unconditioned	1.22303e-08	0.979979	2.31098e-10	0.0185157	0.00150552	18.2193	OID30747	no_MHC	UKB
rs569944069	6	161062118	LPA	ENSG00000198670	alzheimers	C	2392	rs60700834	unconditioned	1.79083e-44	0.977975	3.38539e-46	0.0184841	0.00354052	100.731	OID30747	no_MHC	UKB
rs569944069	6	161062118	LPA	ENSG00000198670	alzheimers	C	2390	rs619598	unconditioned	9.48967e-12	0.96946	1.79432e-13	0.0183184	0.012222	25.3808	OID30747	no_MHC	UKB
rs569944069	6	161062118	LPA	ENSG00000198670	alzheimers	C	2390	rs62435349	unconditioned	9.63697e-06	0.979599	1.82114e-07	0.01851	0.00188141	11.5499	OID30747	no_MHC	UKB
rs569944069	6	161062118	LPA	ENSG00000198670	alzheimers	C	2397	rs62441870	unconditioned	1.32177e-29	0.978677	2.50054e-31	0.0185119	0.00281145	66.496	OID30747	no_MHC	UKB
rs569944069	6	161062118	LPA	ENSG00000198670	alzheimers	C	2395	rs62441895	unconditioned	1.2694e-11	0.973438	2.40415e-13	0.018428	0.00813378	25.0899	OID30747	no_MHC	UKB
rs569944069	6	161062118	LPA	ENSG00000198670	alzheimers	C	2390	rs6455682	unconditioned	4.43691e-08	0.978242	8.38525e-10	0.0184844	0.00327323	16.9307	OID30747	no_MHC	UKB
rs569944069	6	161062118	LPA	ENSG00000198670	alzheimers	C	2395	rs655605	unconditioned	8.38666e-08	0.97857	1.5863e-09	0.0185063	0.00292328	16.294	OID30747	no_MHC	UKB
rs569944069	6	161062118	LPA	ENSG00000198670	alzheimers	C	2430	rs6905073	unconditioned	9.04492e-62	0.974929	1.73369e-63	0.0186806	0.00639072	140.558	OID30747	no_MHC	UKB
rs569944069	6	161062118	LPA	ENSG00000198670	alzheimers	C	2401	rs6914575	unconditioned	3.97271e-18	0.97979	7.5148e-20	0.0185321	0.00167828	40.0671	OID30747	no_MHC	UKB
rs569944069	6	161062118	LPA	ENSG00000198670	alzheimers	C	2390	rs6938647	unconditioned	1.29752e-13	0.979957	2.45194e-15	0.0185168	0.00152577	29.6731	OID30747	no_MHC	UKB
rs569944069	6	161062118	LPA	ENSG00000198670	alzheimers	C	2390	rs71565765	unconditioned	2.83928e-12	0.816034	5.42361e-14	0.0154194	0.168547	26.5875	OID30747	no_MHC	UKB
rs569944069	6	161062118	LPA	ENSG00000198670	alzheimers	C	2396	rs73021761	unconditioned	3.96132e-15	0.979394	7.49236e-17	0.018522	0.00208369	33.1622	OID30747	no_MHC	UKB
rs569944069	6	161062118	LPA	ENSG00000198670	alzheimers	C	2447	rs73592974	unconditioned	7.0817e-20	0.977018	1.36353e-21	0.0188077	0.00417445	44.0942	OID30747	no_MHC	UKB
rs569944069	6	161062118	LPA	ENSG00000198670	alzheimers	C	2393	rs74298710	unconditioned	6.78833e-05	0.978843	1.28337e-06	0.018503	0.00258461	9.59772	OID30747	no_MHC	UKB
rs569944069	6	161062118	LPA	ENSG00000198670	alzheimers	C	2424	rs75702917	unconditioned	0.00100165	0.975237	1.90221e-05	0.0185154	0.00522716	6.90611	OID30747	no_MHC	UKB
rs569944069	6	161062118	LPA	ENSG00000198670	alzheimers	C	2390	rs76496732	unconditioned	5.77145e-05	0.978877	1.09069e-06	0.0184963	0.00256755	9.76	OID30747	no_MHC	UKB
rs569944069	6	161062118	LPA	ENSG00000198670	alzheimers	C	2390	rs77087651	unconditioned	0.000833103	0.976865	1.57447e-05	0.0184578	0.00382877	7.09035	OID30747	no_MHC	UKB
rs569944069	6	161062118	LPA	ENSG00000198670	alzheimers	C	2390	rs77894138	unconditioned	0.00220459	0.966825	4.16803e-05	0.0182663	0.0126629	6.11721	OID30747	no_MHC	UKB
rs569944069	6	161062118	LPA	ENSG00000198670	alzheimers	C	2391	rs78224489	unconditioned	7.90045e-07	0.978964	1.49323e-08	0.0185004	0.00253477	14.0512	OID30747	no_MHC	UKB
rs569944069	6	161062118	LPA	ENSG00000198670	alzheimers	C	2392	rs783144	unconditioned	1.62577e-16	0.980157	3.07259e-18	0.018523	0.00132004	36.3554	OID30747	no_MHC	UKB
rs569944069	6	161062118	LPA	ENSG00000198670	alzheimers	C	2575	rs783154	unconditioned	1.71497e-19	0.96143	3.5996e-21	0.0201613	0.0184088	43.2097	OID30747	no_MHC	UKB
rs569944069	6	161062118	LPA	ENSG00000198670	alzheimers	C	2391	rs791579	unconditioned	2.84371e-08	0.979808	5.37431e-10	0.0185157	0.0016768	17.3756	OID30747	no_MHC	UKB
rs569944069	6	161062118	LPA	ENSG00000198670	alzheimers	C	2390	rs9458057	unconditioned	3.27619e-27	0.973956	6.19309e-29	0.0184034	0.0076408	60.9831	OID30747	no_MHC	UKB
rs569944069	6	161062118	LPA	ENSG00000198670	alzheimers	C	2414	rs9765938	unconditioned	2.44461e-23	0.975056	4.72926e-25	0.018857	0.00608717	52.0656	OID30747	no_MHC	UKB
rs569944069	6	161062118	LPA	ENSG00000198670	alzheimers_noukb	C	4292	unconditioned	unconditioned	0	0.795656	0	0.198517	0.00582679	2664.24	OID30747	no_MHC	UKB
rs569944069	6	161062118	LPA	ENSG00000198670	alzheimers_noukb	C	2408	rs116961976	unconditioned	4.5601e-06	0.868456	5.68698e-07	0.108284	0.0232549	12.2982	OID30747	no_MHC	UKB
rs569944069	6	161062118	LPA	ENSG00000198670	alzheimers_noukb	C	2528	rs117059305	unconditioned	7.74405e-20	0.876098	9.76382e-21	0.110446	0.0134554	44.0048	OID30747	no_MHC	UKB
rs569944069	6	161062118	LPA	ENSG00000198670	alzheimers_noukb	C	2409	rs117347685	unconditioned	4.64844e-18	0.871808	5.79845e-19	0.10873	0.019462	39.91	OID30747	no_MHC	UKB
rs569944069	6	161062118	LPA	ENSG00000198670	alzheimers_noukb	C	2410	rs118039278	unconditioned	4.96851e-90	0.872131	6.19872e-91	0.108788	0.0190811	205.63	OID30747	no_MHC	UKB
rs569944069	6	161062118	LPA	ENSG00000198670	alzheimers_noukb	C	2408	rs12209517	unconditioned	2.99107e-11	0.882774	3.73031e-12	0.110088	0.00713828	24.2328	OID30747	no_MHC	UKB
rs569944069	6	161062118	LPA	ENSG00000198670	alzheimers_noukb	C	2427	rs12527129	unconditioned	1.43361e-09	0.874495	1.79139e-10	0.109258	0.0162478	20.3631	OID30747	no_MHC	UKB
rs569944069	6	161062118	LPA	ENSG00000198670	alzheimers_noukb	C	2407	rs12529361	unconditioned	5.47997e-11	0.883352	6.83269e-12	0.110134	0.00651344	23.6273	OID30747	no_MHC	UKB
rs569944069	6	161062118	LPA	ENSG00000198670	alzheimers_noukb	C	2408	rs139658628	unconditioned	0.00803086	0.864299	0.00100161	0.107777	0.018892	4.82446	OID30747	no_MHC	UKB
rs569944069	6	161062118	LPA	ENSG00000198670	alzheimers_noukb	C	2409	rs140570886	unconditioned	2.3443e-33	0.867395	2.92443e-34	0.10818	0.024425	75.1333	OID30747	no_MHC	UKB
rs569944069	6	161062118	LPA	ENSG00000198670	alzheimers_noukb	C	2409	rs141550222	unconditioned	1.47179e-43	0.875164	1.83579e-44	0.109145	0.0156909	98.6247	OID30747	no_MHC	UKB
rs569944069	6	161062118	LPA	ENSG00000198670	alzheimers_noukb	C	2408	rs143843429	unconditioned	4.3736e-09	0.823843	5.46089e-10	0.102792	0.0733651	19.2477	OID30747	no_MHC	UKB
rs569944069	6	161062118	LPA	ENSG00000198670	alzheimers_noukb	C	2407	rs144177163	unconditioned	1.47243e-32	0.82959	1.83698e-33	0.103431	0.0669785	73.2958	OID30747	no_MHC	UKB
rs569944069	6	161062118	LPA	ENSG00000198670	alzheimers_noukb	C	2408	rs146534110	unconditioned	2.22726e-06	0.859772	2.77792e-07	0.107201	0.0330244	13.0147	OID30747	no_MHC	UKB
rs569944069	6	161062118	LPA	ENSG00000198670	alzheimers_noukb	C	2408	rs1590184	unconditioned	2.7194e-08	0.881203	3.39091e-09	0.109871	0.0089258	17.4203	OID30747	no_MHC	UKB
rs569944069	6	161062118	LPA	ENSG00000198670	alzheimers_noukb	C	2407	rs2064712	unconditioned	4.67359e-45	0.872196	5.82793e-46	0.108743	0.0190614	102.074	OID30747	no_MHC	UKB
rs569944069	6	161062118	LPA	ENSG00000198670	alzheimers_noukb	C	2425	rs2489941	unconditioned	1.95346e-11	0.882378	2.43854e-12	0.110142	0.00748036	24.6588	OID30747	no_MHC	UKB
rs569944069	6	161062118	LPA	ENSG00000198670	alzheimers_noukb	C	2408	rs2619272	unconditioned	7.58309e-12	0.87815	9.45649e-13	0.109497	0.0123525	25.6051	OID30747	no_MHC	UKB
rs569944069	6	161062118	LPA	ENSG00000198670	alzheimers_noukb	C	2437	rs2997092	unconditioned	8.1055e-27	0.880922	1.01365e-27	0.110157	0.00892083	60.0773	OID30747	no_MHC	UKB
rs569944069	6	161062118	LPA	ENSG00000198670	alzheimers_noukb	C	2408	rs3011437	unconditioned	2.02112e-07	0.884624	2.52013e-08	0.110299	0.00507734	15.4144	OID30747	no_MHC	UKB
rs569944069	6	161062118	LPA	ENSG00000198670	alzheimers_noukb	C	2407	rs3103351	unconditioned	3.68394e-23	0.875825	4.59367e-24	0.109196	0.0149792	51.6555	OID30747	no_MHC	UKB
rs569944069	6	161062118	LPA	ENSG00000198670	alzheimers_noukb	C	2408	rs35351535	unconditioned	3.98461e-07	0.199464	5.12323e-08	0.0248705	0.775665	14.7357	OID30747	no_MHC	UKB
rs569944069	6	161062118	LPA	ENSG00000198670	alzheimers_noukb	C	2408	rs3798158	unconditioned	5.18849e-09	0.876883	6.47052e-10	0.109341	0.0137759	19.0768	OID30747	no_MHC	UKB
rs569944069	6	161062118	LPA	ENSG00000198670	alzheimers_noukb	C	2407	rs41265930	unconditioned	0.00974219	0.83722	0.00121479	0.104349	0.0474745	4.63129	OID30747	no_MHC	UKB
rs569944069	6	161062118	LPA	ENSG00000198670	alzheimers_noukb	C	2408	rs41267807	unconditioned	2.75597e-18	0.443789	3.4674e-19	0.0553339	0.500877	40.4328	OID30747	no_MHC	UKB
rs569944069	6	161062118	LPA	ENSG00000198670	alzheimers_noukb	C	2407	rs41267809	unconditioned	3.67282e-108	0.866372	4.58027e-109	0.108017	0.0256107	247.378	OID30747	no_MHC	UKB
rs569944069	6	161062118	LPA	ENSG00000198670	alzheimers_noukb	C	2407	rs41272056	unconditioned	7.37411e-23	0.87676	9.19502e-24	0.109312	0.0139279	50.9615	OID30747	no_MHC	UKB
rs569944069	6	161062118	LPA	ENSG00000198670	alzheimers_noukb	C	2407	rs41272078	unconditioned	4.06642e-23	0.876355	5.07058e-24	0.109262	0.0143828	51.5567	OID30747	no_MHC	UKB
rs569944069	6	161062118	LPA	ENSG00000198670	alzheimers_noukb	C	2407	rs41272114	unconditioned	6.30478e-146	0.873713	7.8619e-147	0.108932	0.0173547	334.336	OID30747	no_MHC	UKB
rs569944069	6	161062118	LPA	ENSG00000198670	alzheimers_noukb	C	2407	rs551032	unconditioned	5.49835e-18	0.864499	6.85697e-19	0.107784	0.0277175	39.7421	OID30747	no_MHC	UKB
rs569944069	6	161062118	LPA	ENSG00000198670	alzheimers_noukb	C	2407	rs56020675	unconditioned	0.000726116	0.878453	9.05379e-05	0.109521	0.0112086	7.2278	OID30747	no_MHC	UKB
rs569944069	6	161062118	LPA	ENSG00000198670	alzheimers_noukb	C	2407	rs56393506	unconditioned	1.24134e-07	0.88337	1.54776e-08	0.110136	0.00649322	15.9019	OID30747	no_MHC	UKB
rs569944069	6	161062118	LPA	ENSG00000198670	alzheimers_noukb	C	2407	rs57539649	unconditioned	1.8223e-19	0.884009	2.27212e-20	0.110216	0.00577462	43.149	OID30747	no_MHC	UKB
rs569944069	6	161062118	LPA	ENSG00000198670	alzheimers_noukb	C	2409	rs60700834	unconditioned	1.61035e-44	0.879461	2.0091e-45	0.109713	0.0108267	100.837	OID30747	no_MHC	UKB
rs569944069	6	161062118	LPA	ENSG00000198670	alzheimers_noukb	C	2407	rs619598	unconditioned	8.59726e-12	0.87829	1.072e-12	0.109503	0.012207	25.4796	OID30747	no_MHC	UKB
rs569944069	6	161062118	LPA	ENSG00000198670	alzheimers_noukb	C	2407	rs62435349	unconditioned	8.59639e-06	0.873805	1.07194e-06	0.108944	0.017242	11.6642	OID30747	no_MHC	UKB
rs569944069	6	161062118	LPA	ENSG00000198670	alzheimers_noukb	C	2414	rs62441870	unconditioned	1.18148e-29	0.874799	1.47464e-30	0.10917	0.0160305	66.6082	OID30747	no_MHC	UKB
rs569944069	6	161062118	LPA	ENSG00000198670	alzheimers_noukb	C	2412	rs62441895	unconditioned	1.12576e-11	0.863351	1.40608e-12	0.107804	0.0288447	25.21	OID30747	no_MHC	UKB
rs569944069	6	161062118	LPA	ENSG00000198670	alzheimers_noukb	C	2407	rs6455682	unconditioned	3.95546e-08	0.872078	4.93244e-09	0.108728	0.019194	17.0456	OID30747	no_MHC	UKB
rs569944069	6	161062118	LPA	ENSG00000198670	alzheimers_noukb	C	2412	rs655605	unconditioned	7.54297e-08	0.880105	9.4099e-09	0.109784	0.010111	16.4001	OID30747	no_MHC	UKB
rs569944069	6	161062118	LPA	ENSG00000198670	alzheimers_noukb	C	2449	rs6905073	unconditioned	8.06757e-62	0.869579	1.0223e-62	0.110171	0.0202503	140.672	OID30747	no_MHC	UKB
rs569944069	6	161062118	LPA	ENSG00000198670	alzheimers_noukb	C	2418	rs6914575	unconditioned	3.49175e-18	0.861153	4.36577e-19	0.10764	0.031207	40.1961	OID30747	no_MHC	UKB
rs569944069	6	161062118	LPA	ENSG00000198670	alzheimers_noukb	C	2407	rs6938647	unconditioned	1.17034e-13	0.883884	1.45923e-14	0.1102	0.00591573	29.7763	OID30747	no_MHC	UKB
rs569944069	6	161062118	LPA	ENSG00000198670	alzheimers_noukb	C	2407	rs71565765	unconditioned	2.98553e-12	0.858141	3.72349e-13	0.106991	0.0348683	26.5372	OID30747	no_MHC	UKB
rs569944069	6	161062118	LPA	ENSG00000198670	alzheimers_noukb	C	2413	rs73021761	unconditioned	3.51152e-15	0.868171	4.38353e-16	0.108353	0.0234762	33.2827	OID30747	no_MHC	UKB
rs569944069	6	161062118	LPA	ENSG00000198670	alzheimers_noukb	C	2464	rs73592974	unconditioned	6.30576e-20	0.870059	7.96601e-21	0.109894	0.0200476	44.2102	OID30747	no_MHC	UKB
rs569944069	6	161062118	LPA	ENSG00000198670	alzheimers_noukb	C	2410	rs74298710	unconditioned	6.08996e-05	0.878144	7.59601e-06	0.109519	0.0122689	9.70628	OID30747	no_MHC	UKB
rs569944069	6	161062118	LPA	ENSG00000198670	alzheimers_noukb	C	2441	rs75702917	unconditioned	0.000900384	0.876918	0.000112622	0.109674	0.0123955	7.01269	OID30747	no_MHC	UKB
rs569944069	6	161062118	LPA	ENSG00000198670	alzheimers_noukb	C	2407	rs76496732	unconditioned	5.17203e-05	0.877201	6.44913e-06	0.109367	0.0133732	9.86966	OID30747	no_MHC	UKB
rs569944069	6	161062118	LPA	ENSG00000198670	alzheimers_noukb	C	2407	rs77087651	unconditioned	0.000737711	0.865054	9.19982e-05	0.107853	0.0262632	7.21196	OID30747	no_MHC	UKB
rs569944069	6	161062118	LPA	ENSG00000198670	alzheimers_noukb	C	2407	rs77894138	unconditioned	0.00197344	0.865617	0.000246095	0.107921	0.024242	6.22798	OID30747	no_MHC	UKB
rs569944069	6	161062118	LPA	ENSG00000198670	alzheimers_noukb	C	2408	rs78224489	unconditioned	7.09384e-07	0.879001	8.84617e-08	0.109602	0.011396	14.1589	OID30747	no_MHC	UKB
rs569944069	6	161062118	LPA	ENSG00000198670	alzheimers_noukb	C	2409	rs783144	unconditioned	1.46691e-16	0.884359	1.82916e-17	0.11027	0.00537079	36.4582	OID30747	no_MHC	UKB
rs569944069	6	161062118	LPA	ENSG00000198670	alzheimers_noukb	C	2603	rs783154	unconditioned	1.57529e-19	0.883101	1.99431e-20	0.111795	0.00510355	43.2947	OID30747	no_MHC	UKB
rs569944069	6	161062118	LPA	ENSG00000198670	alzheimers_noukb	C	2408	rs791579	unconditioned	2.56704e-08	0.884457	3.20084e-09	0.110278	0.00526572	17.4779	OID30747	no_MHC	UKB
rs569944069	6	161062118	LPA	ENSG00000198670	alzheimers_noukb	C	2407	rs9458057	unconditioned	2.92746e-27	0.870416	3.65059e-28	0.108521	0.0210626	61.0957	OID30747	no_MHC	UKB
rs569944069	6	161062118	LPA	ENSG00000198670	alzheimers_noukb	C	2431	rs9765938	unconditioned	2.2072e-23	0.88034	2.7583e-24	0.110005	0.00965451	52.1677	OID30747	no_MHC	UKB
rs569944069	6	161062118	LPA	ENSG00000198670	anxiety_cc	C	2569	unconditioned	unconditioned	0	0.874725	0	0.0890604	0.0362145	2664.14	OID30747	no_MHC	UKB
rs569944069	6	161062118	LPA	ENSG00000198670	anxiety_cc	C	2093	rs116961976	unconditioned	0.0143092	0.887955	0.00120277	0.074616	0.0219175	4.24685	OID30747	no_MHC	UKB
rs569944069	6	161062118	LPA	ENSG00000198670	anxiety_cc	C	2214	rs117059305	unconditioned	0.00157225	0.825309	0.000135882	0.0712257	0.101757	6.45525	OID30747	no_MHC	UKB
rs569944069	6	161062118	LPA	ENSG00000198670	anxiety_cc	C	2092	rs117347685	unconditioned	0.0178104	0.883997	0.00149669	0.074264	0.022432	4.02797	OID30747	no_MHC	UKB
rs569944069	6	161062118	LPA	ENSG00000198670	anxiety_cc	C	2096	rs118039278	unconditioned	5.09061e-90	0.894232	4.28511e-91	0.0752431	0.0305244	205.605	OID30747	no_MHC	UKB
rs569944069	6	161062118	LPA	ENSG00000198670	anxiety_cc	C	2094	rs12209517	unconditioned	3.06511e-11	0.904525	2.57711e-12	0.076032	0.0194426	24.2084	OID30747	no_MHC	UKB
rs569944069	6	161062118	LPA	ENSG00000198670	anxiety_cc	C	2111	rs12527129	unconditioned	0.00360439	0.89147	0.000305072	0.075424	0.0291969	5.6256	OID30747	no_MHC	UKB
rs569944069	6	161062118	LPA	ENSG00000198670	anxiety_cc	C	2093	rs12529361	unconditioned	5.61261e-11	0.904596	4.71775e-12	0.0760175	0.0193864	23.6034	OID30747	no_MHC	UKB
rs569944069	6	161062118	LPA	ENSG00000198670	anxiety_cc	C	2092	rs139658628	unconditioned	0.0161797	0.887094	0.00135966	0.0745259	0.020841	4.124	OID30747	no_MHC	UKB
rs569944069	6	161062118	LPA	ENSG00000198670	anxiety_cc	C	2094	rs140570886	unconditioned	0.000432321	0.89831	3.63461e-05	0.0754971	0.025724	7.74634	OID30747	no_MHC	UKB
rs569944069	6	161062118	LPA	ENSG00000198670	anxiety_cc	C	2092	rs141550222	unconditioned	1.17753e-12	0.872771	9.89531e-14	0.0732892	0.0539396	27.4676	OID30747	no_MHC	UKB
rs569944069	6	161062118	LPA	ENSG00000198670	anxiety_cc	C	2092	rs143843429	unconditioned	0.0300554	0.87291	0.0025257	0.0733336	0.0211758	3.50471	OID30747	no_MHC	UKB
rs569944069	6	161062118	LPA	ENSG00000198670	anxiety_cc	C	2092	rs144177163	unconditioned	0.000233176	0.904008	1.95949e-05	0.0759483	0.0197908	8.36372	OID30747	no_MHC	UKB
rs569944069	6	161062118	LPA	ENSG00000198670	anxiety_cc	C	2093	rs146534110	unconditioned	0.0195674	0.882895	0.00164476	0.0741909	0.0217023	3.93389	OID30747	no_MHC	UKB
rs569944069	6	161062118	LPA	ENSG00000198670	anxiety_cc	C	2094	rs1590184	unconditioned	2.7895e-08	0.903796	2.34563e-09	0.0759778	0.0202261	17.3948	OID30747	no_MHC	UKB
rs569944069	6	161062118	LPA	ENSG00000198670	anxiety_cc	C	2093	rs2064712	unconditioned	4.80061e-45	0.895932	4.03573e-46	0.0752894	0.0287788	102.048	OID30747	no_MHC	UKB
rs569944069	6	161062118	LPA	ENSG00000198670	anxiety_cc	C	2111	rs2489941	unconditioned	1.96746e-11	0.888581	1.66758e-12	0.0752783	0.0361408	24.6517	OID30747	no_MHC	UKB
rs569944069	6	161062118	LPA	ENSG00000198670	anxiety_cc	C	2094	rs2619272	unconditioned	7.81487e-12	0.904854	6.57051e-13	0.0760583	0.0190874	25.575	OID30747	no_MHC	UKB
rs569944069	6	161062118	LPA	ENSG00000198670	anxiety_cc	C	2123	rs2997092	unconditioned	8.27418e-27	0.899215	7.02907e-28	0.0763656	0.0244194	60.0567	OID30747	no_MHC	UKB
rs569944069	6	161062118	LPA	ENSG00000198670	anxiety_cc	C	2094	rs3011437	unconditioned	1.91514e-07	0.83808	1.61318e-08	0.0705026	0.0914175	15.4683	OID30747	no_MHC	UKB
rs569944069	6	161062118	LPA	ENSG00000198670	anxiety_cc	C	2093	rs3103351	unconditioned	3.79924e-23	0.903167	3.19356e-24	0.0758974	0.0209361	51.6247	OID30747	no_MHC	UKB
rs569944069	6	161062118	LPA	ENSG00000198670	anxiety_cc	C	2094	rs35351535	unconditioned	1.63888e-06	0.820267	1.37979e-07	0.0689484	0.110783	13.3215	OID30747	no_MHC	UKB
rs569944069	6	161062118	LPA	ENSG00000198670	anxiety_cc	C	2093	rs3798158	unconditioned	9.21066e-09	0.881073	7.74485e-10	0.0740408	0.0448857	18.5029	OID30747	no_MHC	UKB
rs569944069	6	161062118	LPA	ENSG00000198670	anxiety_cc	C	2093	rs41265930	unconditioned	0.0162597	0.887786	0.00136753	0.074648	0.0199388	4.11907	OID30747	no_MHC	UKB
rs569944069	6	161062118	LPA	ENSG00000198670	anxiety_cc	C	2093	rs41267807	unconditioned	0.0256351	0.872857	0.00215478	0.0733428	0.0260106	3.66379	OID30747	no_MHC	UKB
rs569944069	6	161062118	LPA	ENSG00000198670	anxiety_cc	C	2092	rs41267809	unconditioned	2.64472e-10	0.901712	2.22248e-11	0.0757526	0.022535	22.0533	OID30747	no_MHC	UKB
rs569944069	6	161062118	LPA	ENSG00000198670	anxiety_cc	C	2092	rs41272056	unconditioned	0.0046913	0.899846	0.000394232	0.0755989	0.0194692	5.36205	OID30747	no_MHC	UKB
rs569944069	6	161062118	LPA	ENSG00000198670	anxiety_cc	C	2092	rs41272078	unconditioned	0.00515889	0.847115	0.000433526	0.071111	0.0761812	5.26703	OID30747	no_MHC	UKB
rs569944069	6	161062118	LPA	ENSG00000198670	anxiety_cc	C	2092	rs41272114	unconditioned	2.19714e-18	0.876036	1.84636e-19	0.0735671	0.0503971	40.6594	OID30747	no_MHC	UKB
rs569944069	6	161062118	LPA	ENSG00000198670	anxiety_cc	C	2093	rs551032	unconditioned	5.76043e-18	0.905565	4.84193e-19	0.076099	0.0183357	39.6955	OID30747	no_MHC	UKB
rs569944069	6	161062118	LPA	ENSG00000198670	anxiety_cc	C	2093	rs56020675	unconditioned	0.000769736	0.902052	6.47027e-05	0.0758036	0.0213099	7.16946	OID30747	no_MHC	UKB
rs569944069	6	161062118	LPA	ENSG00000198670	anxiety_cc	C	2093	rs56393506	unconditioned	1.24909e-07	0.888547	1.05018e-08	0.0746688	0.0367843	15.8957	OID30747	no_MHC	UKB
rs569944069	6	161062118	LPA	ENSG00000198670	anxiety_cc	C	2093	rs57539649	unconditioned	1.87167e-19	0.907833	1.57318e-20	0.0762895	0.015878	43.1223	OID30747	no_MHC	UKB
rs569944069	6	161062118	LPA	ENSG00000198670	anxiety_cc	C	2095	rs60700834	unconditioned	1.6084e-44	0.878685	1.35364e-45	0.0739032	0.0474122	100.839	OID30747	no_MHC	UKB
rs569944069	6	161062118	LPA	ENSG00000198670	anxiety_cc	C	2093	rs619598	unconditioned	7.81401e-12	0.798263	6.57967e-13	0.0670818	0.134655	25.5751	OID30747	no_MHC	UKB
rs569944069	6	161062118	LPA	ENSG00000198670	anxiety_cc	C	2093	rs62435349	unconditioned	8.84306e-06	0.898423	7.43381e-07	0.0754988	0.0260684	11.6359	OID30747	no_MHC	UKB
rs569944069	6	161062118	LPA	ENSG00000198670	anxiety_cc	C	2100	rs62441870	unconditioned	1.22332e-29	0.905776	1.02994e-30	0.0762414	0.0179828	66.5734	OID30747	no_MHC	UKB
rs569944069	6	161062118	LPA	ENSG00000198670	anxiety_cc	C	2093	rs62441895	unconditioned	0.0110182	0.892439	0.000926467	0.0750205	0.0205963	4.50821	OID30747	no_MHC	UKB
rs569944069	6	161062118	LPA	ENSG00000198670	anxiety_cc	C	2093	rs6455682	unconditioned	4.07566e-08	0.898478	3.42615e-09	0.0755033	0.0260189	17.0156	OID30747	no_MHC	UKB
rs569944069	6	161062118	LPA	ENSG00000198670	anxiety_cc	C	2098	rs655605	unconditioned	6.74718e-08	0.78713	5.74344e-09	0.0668573	0.146013	16.5116	OID30747	no_MHC	UKB
rs569944069	6	161062118	LPA	ENSG00000198670	anxiety_cc	C	2135	rs6905073	unconditioned	8.34455e-62	0.899419	7.10914e-63	0.076602	0.0239792	140.639	OID30747	no_MHC	UKB
rs569944069	6	161062118	LPA	ENSG00000198670	anxiety_cc	C	2104	rs6914575	unconditioned	3.39079e-18	0.836151	2.90359e-19	0.0715088	0.0923402	40.2255	OID30747	no_MHC	UKB
rs569944069	6	161062118	LPA	ENSG00000198670	anxiety_cc	C	2093	rs6938647	unconditioned	1.15866e-13	0.874937	9.74358e-15	0.0735251	0.0515376	29.7863	OID30747	no_MHC	UKB
rs569944069	6	161062118	LPA	ENSG00000198670	anxiety_cc	C	2092	rs71565765	unconditioned	0.00456409	0.89976	0.000383542	0.0755914	0.0197011	5.38954	OID30747	no_MHC	UKB
rs569944069	6	161062118	LPA	ENSG00000198670	anxiety_cc	C	2099	rs73021761	unconditioned	3.39934e-15	0.840352	2.87219e-16	0.0709146	0.0887336	33.3152	OID30747	no_MHC	UKB
rs569944069	6	161062118	LPA	ENSG00000198670	anxiety_cc	C	2094	rs73592974	unconditioned	0.00214244	0.898519	0.000180367	0.0756205	0.0235381	6.14581	OID30747	no_MHC	UKB
rs569944069	6	161062118	LPA	ENSG00000198670	anxiety_cc	C	2096	rs74298710	unconditioned	6.18827e-05	0.887325	5.21118e-06	0.0746843	0.0379235	9.69027	OID30747	no_MHC	UKB
rs569944069	6	161062118	LPA	ENSG00000198670	anxiety_cc	C	2127	rs75702917	unconditioned	0.000969808	0.870954	8.33922e-05	0.0748388	0.0531537	6.93841	OID30747	no_MHC	UKB
rs569944069	6	161062118	LPA	ENSG00000198670	anxiety_cc	C	2092	rs76496732	unconditioned	0.0384652	0.864477	0.00323241	0.0726249	0.0212005	3.258	OID30747	no_MHC	UKB
rs569944069	6	161062118	LPA	ENSG00000198670	anxiety_cc	C	2092	rs77087651	unconditioned	0.0318797	0.870766	0.00267901	0.073153	0.0215226	3.44578	OID30747	no_MHC	UKB
rs569944069	6	161062118	LPA	ENSG00000198670	anxiety_cc	C	2093	rs77894138	unconditioned	0.00236282	0.899424	0.000198616	0.0755823	0.0224321	6.0479	OID30747	no_MHC	UKB
rs569944069	6	161062118	LPA	ENSG00000198670	anxiety_cc	C	2094	rs78224489	unconditioned	7.22686e-07	0.889077	6.07922e-08	0.0747529	0.0361693	14.1403	OID30747	no_MHC	UKB
rs569944069	6	161062118	LPA	ENSG00000198670	anxiety_cc	C	2095	rs783144	unconditioned	1.4846e-16	0.894896	1.24884e-17	0.0752483	0.0298561	36.4462	OID30747	no_MHC	UKB
rs569944069	6	161062118	LPA	ENSG00000198670	anxiety_cc	C	2290	rs783154	unconditioned	1.60562e-19	0.899982	1.40759e-20	0.0788772	0.0211409	43.2756	OID30747	no_MHC	UKB
rs569944069	6	161062118	LPA	ENSG00000198670	anxiety_cc	C	2094	rs791579	unconditioned	2.63937e-08	0.909222	2.21883e-09	0.0764208	0.0143571	17.4501	OID30747	no_MHC	UKB
rs569944069	6	161062118	LPA	ENSG00000198670	anxiety_cc	C	2092	rs9458057	unconditioned	0.000186386	0.856232	1.56629e-05	0.0718816	0.0716843	8.58769	OID30747	no_MHC	UKB
rs569944069	6	161062118	LPA	ENSG00000198670	anxiety_cc	C	2117	rs9765938	unconditioned	2.19312e-23	0.874603	1.85997e-24	0.0741231	0.0512741	52.1741	OID30747	no_MHC	UKB
rs569944069	6	161062118	LPA	ENSG00000198670	asd	C	3221	unconditioned	unconditioned	0	0.884896	0	0.10447	0.010634	2664.14	OID30747	no_MHC	UKB
rs569944069	6	161062118	LPA	ENSG00000198670	asd	C	2372	rs116961976	unconditioned	4.62119e-06	0.876642	4.31258e-07	0.0817684	0.0415844	12.2849	OID30747	no_MHC	UKB
rs569944069	6	161062118	LPA	ENSG00000198670	asd	C	2484	rs117059305	unconditioned	7.94619e-20	0.898954	7.49683e-21	0.0847955	0.0162506	43.979	OID30747	no_MHC	UKB
rs569944069	6	161062118	LPA	ENSG00000198670	asd	C	2373	rs117347685	unconditioned	4.77639e-18	0.895791	4.45768e-19	0.0835811	0.0206281	39.8828	OID30747	no_MHC	UKB
rs569944069	6	161062118	LPA	ENSG00000198670	asd	C	2374	rs118039278	unconditioned	5.07992e-90	0.891634	4.74378e-91	0.0832383	0.0251275	205.607	OID30747	no_MHC	UKB
rs569944069	6	161062118	LPA	ENSG00000198670	asd	C	2372	rs12209517	unconditioned	2.97233e-11	0.877251	2.79749e-12	0.0825244	0.0402248	24.2391	OID30747	no_MHC	UKB
rs569944069	6	161062118	LPA	ENSG00000198670	asd	C	2392	rs12527129	unconditioned	3.03745e-10	0.89463	2.84299e-11	0.0837138	0.0216565	21.9148	OID30747	no_MHC	UKB
rs569944069	6	161062118	LPA	ENSG00000198670	asd	C	2371	rs12529361	unconditioned	5.54969e-11	0.8946	5.17703e-12	0.0834309	0.0219686	23.6147	OID30747	no_MHC	UKB
rs569944069	6	161062118	LPA	ENSG00000198670	asd	C	2372	rs139658628	unconditioned	0.00820012	0.87726	0.000765203	0.0818305	0.0319443	4.80361	OID30747	no_MHC	UKB
rs569944069	6	161062118	LPA	ENSG00000198670	asd	C	2372	rs140570886	unconditioned	1.23595e-09	0.881457	1.15313e-10	0.0822028	0.0363402	20.5114	OID30747	no_MHC	UKB
rs569944069	6	161062118	LPA	ENSG00000198670	asd	C	2373	rs141550222	unconditioned	1.50719e-43	0.896149	1.4066e-44	0.0836137	0.0202378	98.6009	OID30747	no_MHC	UKB
rs569944069	6	161062118	LPA	ENSG00000198670	asd	C	2372	rs143843429	unconditioned	4.62339e-09	0.870871	4.3168e-10	0.0812643	0.0478651	19.1921	OID30747	no_MHC	UKB
rs569944069	6	161062118	LPA	ENSG00000198670	asd	C	2371	rs144177163	unconditioned	1.49047e-32	0.839711	1.39147e-33	0.0783118	0.0819776	73.2836	OID30747	no_MHC	UKB
rs569944069	6	161062118	LPA	ENSG00000198670	asd	C	2371	rs146534110	unconditioned	0.00851165	0.886037	0.00079392	0.0826226	0.0220353	4.76632	OID30747	no_MHC	UKB
rs569944069	6	161062118	LPA	ENSG00000198670	asd	C	2372	rs1590184	unconditioned	2.76682e-08	0.896581	2.58118e-09	0.0836225	0.0197969	17.403	OID30747	no_MHC	UKB
rs569944069	6	161062118	LPA	ENSG00000198670	asd	C	2371	rs2064712	unconditioned	4.84565e-45	0.904304	4.51969e-46	0.0843358	0.0113604	102.038	OID30747	no_MHC	UKB
rs569944069	6	161062118	LPA	ENSG00000198670	asd	C	2389	rs2489941	unconditioned	1.99151e-11	0.899576	1.86529e-12	0.0842402	0.0161836	24.6395	OID30747	no_MHC	UKB
rs569944069	6	161062118	LPA	ENSG00000198670	asd	C	2372	rs2619272	unconditioned	7.8048e-12	0.903836	7.28085e-13	0.0843041	0.0118601	25.5763	OID30747	no_MHC	UKB
rs569944069	6	161062118	LPA	ENSG00000198670	asd	C	2401	rs2997092	unconditioned	8.1106e-27	0.881479	7.61576e-28	0.082734	0.0357866	60.0766	OID30747	no_MHC	UKB
rs569944069	6	161062118	LPA	ENSG00000198670	asd	C	2372	rs3011437	unconditioned	2.07315e-07	0.90741	1.93382e-08	0.0846349	0.00795488	15.389	OID30747	no_MHC	UKB
rs569944069	6	161062118	LPA	ENSG00000198670	asd	C	2371	rs3103351	unconditioned	2.64783e-23	0.629504	2.4825e-24	0.0587079	0.311788	51.9857	OID30747	no_MHC	UKB
rs569944069	6	161062118	LPA	ENSG00000198670	asd	C	2372	rs35351535	unconditioned	1.79716e-06	0.899637	1.67662e-07	0.0839132	0.0164477	13.2293	OID30747	no_MHC	UKB
rs569944069	6	161062118	LPA	ENSG00000198670	asd	C	2372	rs3798158	unconditioned	5.30032e-09	0.895785	4.94751e-10	0.0835952	0.0206197	19.0555	OID30747	no_MHC	UKB
rs569944069	6	161062118	LPA	ENSG00000198670	asd	C	2371	rs41265930	unconditioned	0.0103054	0.880533	0.000961376	0.0821179	0.0260826	4.57509	OID30747	no_MHC	UKB
rs569944069	6	161062118	LPA	ENSG00000198670	asd	C	2372	rs41267807	unconditioned	5.15345e-18	0.829814	4.81262e-19	0.0774005	0.0927857	39.8069	OID30747	no_MHC	UKB
rs569944069	6	161062118	LPA	ENSG00000198670	asd	C	2371	rs41267809	unconditioned	3.77467e-108	0.89017	3.52142e-109	0.0830177	0.0268128	247.351	OID30747	no_MHC	UKB
rs569944069	6	161062118	LPA	ENSG00000198670	asd	C	2371	rs41272056	unconditioned	7.15075e-23	0.850171	6.67476e-24	0.0792874	0.0705411	50.9922	OID30747	no_MHC	UKB
rs569944069	6	161062118	LPA	ENSG00000198670	asd	C	2371	rs41272078	unconditioned	4.1019e-23	0.883984	3.82701e-24	0.0824408	0.0335753	51.548	OID30747	no_MHC	UKB
rs569944069	6	161062118	LPA	ENSG00000198670	asd	C	2371	rs41272114	unconditioned	6.44671e-146	0.893208	6.01393e-147	0.0833011	0.0234904	334.314	OID30747	no_MHC	UKB
rs569944069	6	161062118	LPA	ENSG00000198670	asd	C	2370	rs551032	unconditioned	0.000829957	0.898172	7.74022e-05	0.0837468	0.0171734	7.09414	OID30747	no_MHC	UKB
rs569944069	6	161062118	LPA	ENSG00000198670	asd	C	2371	rs56020675	unconditioned	0.000746428	0.90234	6.96218e-05	0.0841515	0.0126927	7.20021	OID30747	no_MHC	UKB
rs569944069	6	161062118	LPA	ENSG00000198670	asd	C	2371	rs56393506	unconditioned	1.27136e-07	0.904746	1.18583e-08	0.0843771	0.010877	15.878	OID30747	no_MHC	UKB
rs569944069	6	161062118	LPA	ENSG00000198670	asd	C	2371	rs57539649	unconditioned	1.86653e-19	0.905472	1.74094e-20	0.0844448	0.0100834	43.125	OID30747	no_MHC	UKB
rs569944069	6	161062118	LPA	ENSG00000198670	asd	C	2373	rs60700834	unconditioned	1.65115e-44	0.901721	1.54049e-45	0.0841147	0.0141639	100.812	OID30747	no_MHC	UKB
rs569944069	6	161062118	LPA	ENSG00000198670	asd	C	2371	rs619598	unconditioned	8.82044e-12	0.901091	8.22744e-13	0.0840362	0.0148733	25.4539	OID30747	no_MHC	UKB
rs569944069	6	161062118	LPA	ENSG00000198670	asd	C	2371	rs62435349	unconditioned	8.90045e-06	0.904707	8.30168e-07	0.0843734	0.01091	11.6294	OID30747	no_MHC	UKB
rs569944069	6	161062118	LPA	ENSG00000198670	asd	C	2378	rs62441870	unconditioned	1.21398e-29	0.898867	1.13402e-30	0.0839486	0.0171843	66.5811	OID30747	no_MHC	UKB
rs569944069	6	161062118	LPA	ENSG00000198670	asd	C	2376	rs62441895	unconditioned	1.14121e-11	0.875167	1.06727e-12	0.0818034	0.04303	25.1963	OID30747	no_MHC	UKB
rs569944069	6	161062118	LPA	ENSG00000198670	asd	C	2371	rs6455682	unconditioned	4.09106e-08	0.90198	3.81597e-09	0.0841192	0.0139003	17.0119	OID30747	no_MHC	UKB
rs569944069	6	161062118	LPA	ENSG00000198670	asd	C	2376	rs655605	unconditioned	7.76375e-08	0.905876	7.24539e-09	0.0845298	0.0095945	16.3712	OID30747	no_MHC	UKB
rs569944069	6	161062118	LPA	ENSG00000198670	asd	C	2413	rs6905073	unconditioned	8.37928e-62	0.90318	7.848e-63	0.0845792	0.0122413	140.635	OID30747	no_MHC	UKB
rs569944069	6	161062118	LPA	ENSG00000198670	asd	C	2382	rs6914575	unconditioned	3.67298e-18	0.905858	3.43062e-19	0.0845991	0.0095428	40.1455	OID30747	no_MHC	UKB
rs569944069	6	161062118	LPA	ENSG00000198670	asd	C	2371	rs6938647	unconditioned	1.20062e-13	0.906756	1.11982e-14	0.0845646	0.00867907	29.7508	OID30747	no_MHC	UKB
rs569944069	6	161062118	LPA	ENSG00000198670	asd	C	2371	rs71565765	unconditioned	3.09766e-12	0.890336	2.88982e-13	0.0830332	0.026631	26.5004	OID30747	no_MHC	UKB
rs569944069	6	161062118	LPA	ENSG00000198670	asd	C	2377	rs73021761	unconditioned	3.60548e-15	0.89141	3.37159e-16	0.0833331	0.0252569	33.2563	OID30747	no_MHC	UKB
rs569944069	6	161062118	LPA	ENSG00000198670	asd	C	2427	rs73592974	unconditioned	6.45755e-20	0.890138	6.12259e-21	0.0843712	0.025491	44.1865	OID30747	no_MHC	UKB
rs569944069	6	161062118	LPA	ENSG00000198670	asd	C	2374	rs74298710	unconditioned	6.23313e-05	0.898752	5.81786e-06	0.0838701	0.0173097	9.68305	OID30747	no_MHC	UKB
rs569944069	6	161062118	LPA	ENSG00000198670	asd	C	2405	rs75702917	unconditioned	0.00092621	0.898821	8.68641e-05	0.0842796	0.0158864	6.98441	OID30747	no_MHC	UKB
rs569944069	6	161062118	LPA	ENSG00000198670	asd	C	2371	rs76496732	unconditioned	5.28731e-05	0.896684	4.93213e-06	0.0836252	0.0196327	9.84762	OID30747	no_MHC	UKB
rs569944069	6	161062118	LPA	ENSG00000198670	asd	C	2371	rs77087651	unconditioned	0.000761004	0.891976	7.0992e-05	0.083186	0.0240061	7.18087	OID30747	no_MHC	UKB
rs569944069	6	161062118	LPA	ENSG00000198670	asd	C	2371	rs77894138	unconditioned	0.0020539	0.899425	0.000191573	0.0838776	0.0144521	6.18802	OID30747	no_MHC	UKB
rs569944069	6	161062118	LPA	ENSG00000198670	asd	C	2372	rs78224489	unconditioned	7.13697e-07	0.884352	6.66124e-08	0.0825072	0.0331403	14.1528	OID30747	no_MHC	UKB
rs569944069	6	161062118	LPA	ENSG00000198670	asd	C	2373	rs783144	unconditioned	1.50611e-16	0.908004	1.40496e-17	0.0846947	0.00730148	36.4318	OID30747	no_MHC	UKB
rs569944069	6	161062118	LPA	ENSG00000198670	asd	C	2556	rs783154	unconditioned	1.61886e-19	0.907538	1.5356e-20	0.0860797	0.00638248	43.2674	OID30747	no_MHC	UKB
rs569944069	6	161062118	LPA	ENSG00000198670	asd	C	2372	rs791579	unconditioned	2.50451e-08	0.862923	2.33902e-09	0.0805339	0.0565433	17.5026	OID30747	no_MHC	UKB
rs569944069	6	161062118	LPA	ENSG00000198670	asd	C	2371	rs9458057	unconditioned	3.001e-27	0.892219	2.79957e-28	0.0832088	0.0245723	61.0709	OID30747	no_MHC	UKB
rs569944069	6	161062118	LPA	ENSG00000198670	asd	C	2395	rs9765938	unconditioned	2.27775e-23	0.90849	2.13148e-24	0.0850085	0.00650107	52.1363	OID30747	no_MHC	UKB
rs569944069	6	161062118	LPA	ENSG00000198670	bipolar	C	2911	unconditioned	unconditioned	0	0.891484	0	0.100888	0.00762759	2664.11	OID30747	no_MHC	UKB
rs569944069	6	161062118	LPA	ENSG00000198670	bipolar	C	2249	rs116961976	unconditioned	4.76929e-06	0.908047	3.35112e-07	0.0637753	0.0281724	12.2533	OID30747	no_MHC	UKB
rs569944069	6	161062118	LPA	ENSG00000198670	bipolar	C	2343	rs117059305	unconditioned	8.15459e-20	0.922549	5.778e-21	0.0653559	0.012095	43.9531	OID30747	no_MHC	UKB
rs569944069	6	161062118	LPA	ENSG00000198670	bipolar	C	2250	rs117347685	unconditioned	4.75121e-18	0.891103	3.34425e-19	0.0626762	0.046221	39.8881	OID30747	no_MHC	UKB
rs569944069	6	161062118	LPA	ENSG00000198670	bipolar	C	2251	rs118039278	unconditioned	5.27348e-90	0.925722	3.7055e-91	0.0650383	0.00923942	205.57	OID30747	no_MHC	UKB
rs569944069	6	161062118	LPA	ENSG00000198670	bipolar	C	2249	rs12209517	unconditioned	2.97672e-11	0.878527	2.09113e-12	0.0616562	0.0598167	24.2376	OID30747	no_MHC	UKB
rs569944069	6	161062118	LPA	ENSG00000198670	bipolar	C	2267	rs12527129	unconditioned	2.18242e-10	0.642829	1.56189e-11	0.0456937	0.311478	22.2454	OID30747	no_MHC	UKB
rs569944069	6	161062118	LPA	ENSG00000198670	bipolar	C	2248	rs12529361	unconditioned	5.75744e-11	0.928066	4.04372e-12	0.0651756	0.00675786	23.5779	OID30747	no_MHC	UKB
rs569944069	6	161062118	LPA	ENSG00000198670	bipolar	C	2249	rs139658628	unconditioned	0.00914909	0.892284	0.000642819	0.062657	0.0352671	4.6941	OID30747	no_MHC	UKB
rs569944069	6	161062118	LPA	ENSG00000198670	bipolar	C	2250	rs140570886	unconditioned	2.44663e-33	0.905396	1.71937e-34	0.0635956	0.0310082	75.0906	OID30747	no_MHC	UKB
rs569944069	6	161062118	LPA	ENSG00000198670	bipolar	C	2250	rs141550222	unconditioned	1.55089e-43	0.922289	1.0898e-44	0.0647957	0.0129157	98.5723	OID30747	no_MHC	UKB
rs569944069	6	161062118	LPA	ENSG00000198670	bipolar	C	2249	rs143843429	unconditioned	4.84633e-09	0.912924	3.4058e-10	0.0641335	0.0229427	19.145	OID30747	no_MHC	UKB
rs569944069	6	161062118	LPA	ENSG00000198670	bipolar	C	2248	rs144177163	unconditioned	1.63107e-32	0.919028	1.14575e-33	0.0645409	0.0164315	73.1935	OID30747	no_MHC	UKB
rs569944069	6	161062118	LPA	ENSG00000198670	bipolar	C	2249	rs146534110	unconditioned	2.34246e-06	0.904224	1.64602e-07	0.0635067	0.0322666	12.9643	OID30747	no_MHC	UKB
rs569944069	6	161062118	LPA	ENSG00000198670	bipolar	C	2249	rs1590184	unconditioned	2.84728e-08	0.922631	2.0003e-09	0.0648049	0.0125637	17.3743	OID30747	no_MHC	UKB
rs569944069	6	161062118	LPA	ENSG00000198670	bipolar	C	2248	rs2064712	unconditioned	4.97392e-45	0.928246	3.4934e-46	0.0651883	0.00656528	102.012	OID30747	no_MHC	UKB
rs569944069	6	161062118	LPA	ENSG00000198670	bipolar	C	2263	rs2489941	unconditioned	2.05602e-11	0.928699	1.44639e-12	0.0653271	0.00597405	24.6077	OID30747	no_MHC	UKB
rs569944069	6	161062118	LPA	ENSG00000198670	bipolar	C	2249	rs2619272	unconditioned	7.92815e-12	0.918096	5.57082e-13	0.0644939	0.0174106	25.5606	OID30747	no_MHC	UKB
rs569944069	6	161062118	LPA	ENSG00000198670	bipolar	C	2271	rs2997092	unconditioned	9.87922e-09	0.927772	6.95308e-10	0.0652904	0.0069377	18.4328	OID30747	no_MHC	UKB
rs569944069	6	161062118	LPA	ENSG00000198670	bipolar	C	2249	rs3011437	unconditioned	2.12211e-07	0.928802	1.49057e-08	0.0652334	0.00596476	15.3657	OID30747	no_MHC	UKB
rs569944069	6	161062118	LPA	ENSG00000198670	bipolar	C	2248	rs3103351	unconditioned	3.87855e-23	0.922086	2.72436e-24	0.0647557	0.0131578	51.604	OID30747	no_MHC	UKB
rs569944069	6	161062118	LPA	ENSG00000198670	bipolar	C	2249	rs35351535	unconditioned	1.83363e-06	0.917784	1.28818e-07	0.0644591	0.017755	13.2092	OID30747	no_MHC	UKB
rs569944069	6	161062118	LPA	ENSG00000198670	bipolar	C	2249	rs3798158	unconditioned	5.42619e-09	0.917052	3.81309e-10	0.0644245	0.0185239	19.032	OID30747	no_MHC	UKB
rs569944069	6	161062118	LPA	ENSG00000198670	bipolar	C	2248	rs41265930	unconditioned	0.0134987	0.894566	0.000948109	0.0628037	0.0281831	4.30516	OID30747	no_MHC	UKB
rs569944069	6	161062118	LPA	ENSG00000198670	bipolar	C	2249	rs41267807	unconditioned	5.6977e-18	0.91754	4.0028e-19	0.0644419	0.0180176	39.7065	OID30747	no_MHC	UKB
rs569944069	6	161062118	LPA	ENSG00000198670	bipolar	C	2248	rs41267809	unconditioned	3.89664e-108	0.919479	2.73718e-109	0.0645726	0.0159481	247.319	OID30747	no_MHC	UKB
rs569944069	6	161062118	LPA	ENSG00000198670	bipolar	C	2248	rs41272056	unconditioned	7.58606e-23	0.902005	5.3304e-24	0.0633454	0.0346496	50.9331	OID30747	no_MHC	UKB
rs569944069	6	161062118	LPA	ENSG00000198670	bipolar	C	2248	rs41272078	unconditioned	2.70014e-23	0.581923	1.91374e-24	0.0408669	0.377211	51.9662	OID30747	no_MHC	UKB
rs569944069	6	161062118	LPA	ENSG00000198670	bipolar	C	2248	rs41272114	unconditioned	6.66245e-146	0.923514	4.6797e-147	0.0648559	0.0116302	334.281	OID30747	no_MHC	UKB
rs569944069	6	161062118	LPA	ENSG00000198670	bipolar	C	2247	rs551032	unconditioned	0.000894779	0.921286	6.2838e-05	0.0646864	0.0130705	7.01893	OID30747	no_MHC	UKB
rs569944069	6	161062118	LPA	ENSG00000198670	bipolar	C	2248	rs56020675	unconditioned	0.000816567	0.919956	5.73583e-05	0.0646061	0.0145642	7.1104	OID30747	no_MHC	UKB
rs569944069	6	161062118	LPA	ENSG00000198670	bipolar	C	2248	rs56393506	unconditioned	1.30293e-07	0.92697	9.15122e-09	0.0650987	0.00793101	15.8535	OID30747	no_MHC	UKB
rs569944069	6	161062118	LPA	ENSG00000198670	bipolar	C	2247	rs57539649	unconditioned	1.15727e-08	0.927243	8.12718e-10	0.0651102	0.00764667	18.2746	OID30747	no_MHC	UKB
rs569944069	6	161062118	LPA	ENSG00000198670	bipolar	C	2250	rs60700834	unconditioned	1.69424e-44	0.925305	1.19018e-45	0.0649918	0.00970301	100.787	OID30747	no_MHC	UKB
rs569944069	6	161062118	LPA	ENSG00000198670	bipolar	C	2248	rs619598	unconditioned	8.99355e-12	0.918773	6.31756e-13	0.064523	0.0167043	25.4345	OID30747	no_MHC	UKB
rs569944069	6	161062118	LPA	ENSG00000198670	bipolar	C	2248	rs62435349	unconditioned	9.12476e-06	0.927277	6.40882e-07	0.0651202	0.00759329	11.6045	OID30747	no_MHC	UKB
rs569944069	6	161062118	LPA	ENSG00000198670	bipolar	C	2255	rs62441870	unconditioned	1.25321e-29	0.927914	8.80821e-31	0.0652115	0.00687487	66.5493	OID30747	no_MHC	UKB
rs569944069	6	161062118	LPA	ENSG00000198670	bipolar	C	2253	rs62441895	unconditioned	1.17625e-11	0.902111	8.28469e-13	0.0635044	0.0343845	25.1661	OID30747	no_MHC	UKB
rs569944069	6	161062118	LPA	ENSG00000198670	bipolar	C	2248	rs6455682	unconditioned	4.17858e-08	0.921258	2.93514e-09	0.0646975	0.014045	16.9907	OID30747	no_MHC	UKB
rs569944069	6	161062118	LPA	ENSG00000198670	bipolar	C	2253	rs655605	unconditioned	7.89682e-08	0.921281	5.5534e-09	0.0647747	0.0139446	16.3542	OID30747	no_MHC	UKB
rs569944069	6	161062118	LPA	ENSG00000198670	bipolar	C	2288	rs6905073	unconditioned	8.61453e-62	0.928532	6.06835e-63	0.0654028	0.00606471	140.607	OID30747	no_MHC	UKB
rs569944069	6	161062118	LPA	ENSG00000198670	bipolar	C	2259	rs6914575	unconditioned	3.76806e-18	0.929287	2.64906e-19	0.0653264	0.00538614	40.12	OID30747	no_MHC	UKB
rs569944069	6	161062118	LPA	ENSG00000198670	bipolar	C	2248	rs6938647	unconditioned	1.22993e-13	0.928869	8.63822e-15	0.065232	0.00589887	29.7267	OID30747	no_MHC	UKB
rs569944069	6	161062118	LPA	ENSG00000198670	bipolar	C	2247	rs71565765	unconditioned	0.00386051	0.883718	0.000271113	0.0620111	0.050139	5.55696	OID30747	no_MHC	UKB
rs569944069	6	161062118	LPA	ENSG00000198670	bipolar	C	2254	rs73021761	unconditioned	3.72488e-15	0.920914	2.6197e-16	0.0647535	0.014332	33.2237	OID30747	no_MHC	UKB
rs569944069	6	161062118	LPA	ENSG00000198670	bipolar	C	2302	rs73592974	unconditioned	4.83576e-20	0.667048	4.74475e-21	0.0651816	0.267771	44.4757	OID30747	no_MHC	UKB
rs569944069	6	161062118	LPA	ENSG00000198670	bipolar	C	2251	rs74298710	unconditioned	6.42903e-05	0.92383	4.51805e-06	0.0649117	0.0111899	9.6521	OID30747	no_MHC	UKB
rs569944069	6	161062118	LPA	ENSG00000198670	bipolar	C	2282	rs75702917	unconditioned	0.000994027	0.922018	7.01766e-05	0.0650811	0.0118365	6.91375	OID30747	no_MHC	UKB
rs569944069	6	161062118	LPA	ENSG00000198670	bipolar	C	2248	rs76496732	unconditioned	5.30973e-05	0.899218	3.7311e-06	0.0631497	0.0375753	9.84339	OID30747	no_MHC	UKB
rs569944069	6	161062118	LPA	ENSG00000198670	bipolar	C	2248	rs77087651	unconditioned	0.000781269	0.9047	5.48935e-05	0.0635351	0.0309292	7.15459	OID30747	no_MHC	UKB
rs569944069	6	161062118	LPA	ENSG00000198670	bipolar	C	2248	rs77894138	unconditioned	0.00228691	0.894722	0.00016071	0.0628356	0.0399951	6.08056	OID30747	no_MHC	UKB
rs569944069	6	161062118	LPA	ENSG00000198670	bipolar	C	2249	rs78224489	unconditioned	6.39619e-07	0.792532	4.51509e-08	0.0557934	0.151674	14.2624	OID30747	no_MHC	UKB
rs569944069	6	161062118	LPA	ENSG00000198670	bipolar	C	2250	rs783144	unconditioned	1.54068e-16	0.928525	1.08238e-17	0.0652261	0.00624849	36.4091	OID30747	no_MHC	UKB
rs569944069	6	161062118	LPA	ENSG00000198670	bipolar	C	2410	rs783154	unconditioned	1.6423e-19	0.920666	1.17216e-20	0.0656972	0.0136364	43.253	OID30747	no_MHC	UKB
rs569944069	6	161062118	LPA	ENSG00000198670	bipolar	C	2249	rs791579	unconditioned	2.51522e-08	0.866584	1.77081e-09	0.0609384	0.072477	17.4983	OID30747	no_MHC	UKB
rs569944069	6	161062118	LPA	ENSG00000198670	bipolar	C	2248	rs9458057	unconditioned	3.0856e-27	0.917522	2.16754e-28	0.0644351	0.0180427	61.0431	OID30747	no_MHC	UKB
rs569944069	6	161062118	LPA	ENSG00000198670	bipolar	C	2266	rs9765938	unconditioned	9.47129e-05	0.92883	6.66066e-06	0.065314	0.00575504	9.26466	OID30747	no_MHC	UKB
rs569944069	6	161062118	LPA	ENSG00000198670	bipolar_noukb	C	2932	unconditioned	unconditioned	0	0.888714	0	0.103339	0.00794705	2664.11	OID30747	no_MHC	UKB
rs569944069	6	161062118	LPA	ENSG00000198670	bipolar_noukb	C	2257	rs116961976	unconditioned	4.78259e-06	0.910595	3.32811e-07	0.0633403	0.02606	12.2505	OID30747	no_MHC	UKB
rs569944069	6	161062118	LPA	ENSG00000198670	bipolar_noukb	C	2350	rs117059305	unconditioned	8.15924e-20	0.923092	5.7243e-21	0.0647494	0.012159	43.9526	OID30747	no_MHC	UKB
rs569944069	6	161062118	LPA	ENSG00000198670	bipolar_noukb	C	2258	rs117347685	unconditioned	4.72581e-18	0.886364	3.29583e-19	0.061764	0.0518719	39.8935	OID30747	no_MHC	UKB
rs569944069	6	161062118	LPA	ENSG00000198670	bipolar_noukb	C	2259	rs118039278	unconditioned	5.2768e-90	0.926396	3.67225e-91	0.0644609	0.00914275	205.569	OID30747	no_MHC	UKB
rs569944069	6	161062118	LPA	ENSG00000198670	bipolar_noukb	C	2257	rs12209517	unconditioned	2.97355e-11	0.877579	2.06888e-12	0.0609971	0.0614241	24.2387	OID30747	no_MHC	UKB
rs569944069	6	161062118	LPA	ENSG00000198670	bipolar_noukb	C	2275	rs12527129	unconditioned	2.27119e-10	0.669002	1.60656e-11	0.0470389	0.283959	22.2055	OID30747	no_MHC	UKB
rs569944069	6	161062118	LPA	ENSG00000198670	bipolar_noukb	C	2256	rs12529361	unconditioned	5.76138e-11	0.928682	4.00764e-12	0.0645928	0.00672514	23.5773	OID30747	no_MHC	UKB
rs569944069	6	161062118	LPA	ENSG00000198670	bipolar_noukb	C	2256	rs139658628	unconditioned	0.00964428	0.890665	0.000670953	0.0619264	0.0370935	4.64139	OID30747	no_MHC	UKB
rs569944069	6	161062118	LPA	ENSG00000198670	bipolar_noukb	C	2258	rs140570886	unconditioned	2.44543e-33	0.905127	1.70206e-34	0.0629664	0.0319061	75.0911	OID30747	no_MHC	UKB
rs569944069	6	161062118	LPA	ENSG00000198670	bipolar_noukb	C	2258	rs141550222	unconditioned	1.55135e-43	0.922676	1.07967e-44	0.0642013	0.0131229	98.572	OID30747	no_MHC	UKB
rs569944069	6	161062118	LPA	ENSG00000198670	bipolar_noukb	C	2257	rs143843429	unconditioned	4.8386e-09	0.911512	3.36797e-10	0.0634218	0.0250659	19.1466	OID30747	no_MHC	UKB
rs569944069	6	161062118	LPA	ENSG00000198670	bipolar_noukb	C	2256	rs144177163	unconditioned	1.63273e-32	0.920037	1.1359e-33	0.0639915	0.0159714	73.1925	OID30747	no_MHC	UKB
rs569944069	6	161062118	LPA	ENSG00000198670	bipolar_noukb	C	2257	rs146534110	unconditioned	2.35373e-06	0.908605	1.63797e-07	0.0632019	0.0281909	12.9595	OID30747	no_MHC	UKB
rs569944069	6	161062118	LPA	ENSG00000198670	bipolar_noukb	C	2257	rs1590184	unconditioned	2.8507e-08	0.923723	1.98345e-09	0.0642585	0.0120187	17.3731	OID30747	no_MHC	UKB
rs569944069	6	161062118	LPA	ENSG00000198670	bipolar_noukb	C	2256	rs2064712	unconditioned	4.9771e-45	0.928845	3.46208e-46	0.0646041	0.00655106	102.011	OID30747	no_MHC	UKB
rs569944069	6	161062118	LPA	ENSG00000198670	bipolar_noukb	C	2271	rs2489941	unconditioned	2.05725e-11	0.929235	1.4334e-12	0.0647391	0.00602597	24.6071	OID30747	no_MHC	UKB
rs569944069	6	161062118	LPA	ENSG00000198670	bipolar_noukb	C	2257	rs2619272	unconditioned	7.93321e-12	0.918664	5.5209e-13	0.0639145	0.0174214	25.56	OID30747	no_MHC	UKB
rs569944069	6	161062118	LPA	ENSG00000198670	bipolar_noukb	C	2279	rs2997092	unconditioned	9.88357e-09	0.928164	6.88988e-10	0.0646956	0.00713997	18.4324	OID30747	no_MHC	UKB
rs569944069	6	161062118	LPA	ENSG00000198670	bipolar_noukb	C	2257	rs3011437	unconditioned	2.12317e-07	0.929247	1.47702e-08	0.0646384	0.00611449	15.3652	OID30747	no_MHC	UKB
rs569944069	6	161062118	LPA	ENSG00000198670	bipolar_noukb	C	2256	rs3103351	unconditioned	3.87952e-23	0.922308	2.6989e-24	0.0641495	0.0135426	51.6037	OID30747	no_MHC	UKB
rs569944069	6	161062118	LPA	ENSG00000198670	bipolar_noukb	C	2257	rs35351535	unconditioned	1.83808e-06	0.920003	1.27887e-07	0.0639947	0.0160002	13.2068	OID30747	no_MHC	UKB
rs569944069	6	161062118	LPA	ENSG00000198670	bipolar_noukb	C	2257	rs3798158	unconditioned	5.37993e-09	0.90923	3.74584e-10	0.0632787	0.0274917	19.0406	OID30747	no_MHC	UKB
rs569944069	6	161062118	LPA	ENSG00000198670	bipolar_noukb	C	2256	rs41265930	unconditioned	0.0135014	0.894731	0.000939197	0.0622117	0.0286172	4.30497	OID30747	no_MHC	UKB
rs569944069	6	161062118	LPA	ENSG00000198670	bipolar_noukb	C	2257	rs41267807	unconditioned	5.69908e-18	0.917831	3.96538e-19	0.0638437	0.0183249	39.7062	OID30747	no_MHC	UKB
rs569944069	6	161062118	LPA	ENSG00000198670	bipolar_noukb	C	2256	rs41267809	unconditioned	3.8938e-108	0.919208	2.70898e-109	0.0639338	0.0168585	247.32	OID30747	no_MHC	UKB
rs569944069	6	161062118	LPA	ENSG00000198670	bipolar_noukb	C	2256	rs41272056	unconditioned	7.49742e-23	0.891521	5.2186e-24	0.0620081	0.0464708	50.9449	OID30747	no_MHC	UKB
rs569944069	6	161062118	LPA	ENSG00000198670	bipolar_noukb	C	2256	rs41272078	unconditioned	3.24784e-23	0.699984	2.27064e-24	0.0486862	0.25133	51.7815	OID30747	no_MHC	UKB
rs569944069	6	161062118	LPA	ENSG00000198670	bipolar_noukb	C	2256	rs41272114	unconditioned	6.66189e-146	0.923738	4.63443e-147	0.064249	0.0120128	334.281	OID30747	no_MHC	UKB
rs569944069	6	161062118	LPA	ENSG00000198670	bipolar_noukb	C	2255	rs551032	unconditioned	0.000895542	0.922057	6.22878e-05	0.0641192	0.0128658	7.01808	OID30747	no_MHC	UKB
rs569944069	6	161062118	LPA	ENSG00000198670	bipolar_noukb	C	2256	rs56020675	unconditioned	0.000816969	0.920387	5.68359e-05	0.0640159	0.0147233	7.10991	OID30747	no_MHC	UKB
rs569944069	6	161062118	LPA	ENSG00000198670	bipolar_noukb	C	2256	rs56393506	unconditioned	1.3033e-07	0.927218	9.06603e-09	0.064491	0.00829111	15.8532	OID30747	no_MHC	UKB
rs569944069	6	161062118	LPA	ENSG00000198670	bipolar_noukb	C	2255	rs57539649	unconditioned	1.1581e-08	0.92789	8.05495e-10	0.0645301	0.00757998	18.2739	OID30747	no_MHC	UKB
rs569944069	6	161062118	LPA	ENSG00000198670	bipolar_noukb	C	2258	rs60700834	unconditioned	1.69563e-44	0.926109	1.17973e-45	0.064424	0.00946747	100.786	OID30747	no_MHC	UKB
rs569944069	6	161062118	LPA	ENSG00000198670	bipolar_noukb	C	2256	rs619598	unconditioned	9.00777e-12	0.920224	6.26673e-13	0.0640045	0.0157714	25.4329	OID30747	no_MHC	UKB
rs569944069	6	161062118	LPA	ENSG00000198670	bipolar_noukb	C	2256	rs62435349	unconditioned	9.13025e-06	0.927818	6.35114e-07	0.0645327	0.00763936	11.6039	OID30747	no_MHC	UKB
rs569944069	6	161062118	LPA	ENSG00000198670	bipolar_noukb	C	2263	rs62441870	unconditioned	1.25425e-29	0.928678	8.73075e-31	0.0646382	0.00668344	66.5484	OID30747	no_MHC	UKB
rs569944069	6	161062118	LPA	ENSG00000198670	bipolar_noukb	C	2261	rs62441895	unconditioned	1.18283e-11	0.907218	8.24806e-13	0.063232	0.0295499	25.1605	OID30747	no_MHC	UKB
rs569944069	6	161062118	LPA	ENSG00000198670	bipolar_noukb	C	2256	rs6455682	unconditioned	4.18283e-08	0.922182	2.90991e-09	0.0641407	0.0136775	16.9897	OID30747	no_MHC	UKB
rs569944069	6	161062118	LPA	ENSG00000198670	bipolar_noukb	C	2261	rs655605	unconditioned	7.91058e-08	0.922869	5.50916e-09	0.0642584	0.012873	16.3525	OID30747	no_MHC	UKB
rs569944069	6	161062118	LPA	ENSG00000198670	bipolar_noukb	C	2296	rs6905073	unconditioned	8.61929e-62	0.929044	6.01381e-63	0.0648147	0.00614103	140.606	OID30747	no_MHC	UKB
rs569944069	6	161062118	LPA	ENSG00000198670	bipolar_noukb	C	2266	rs6914575	unconditioned	7.74454e-16	0.929782	5.39199e-17	0.0647288	0.00548948	34.7944	OID30747	no_MHC	UKB
rs569944069	6	161062118	LPA	ENSG00000198670	bipolar_noukb	C	2256	rs6938647	unconditioned	1.23052e-13	0.929304	8.55949e-15	0.0646361	0.00606006	29.7262	OID30747	no_MHC	UKB
rs569944069	6	161062118	LPA	ENSG00000198670	bipolar_noukb	C	2255	rs71565765	unconditioned	0.00385766	0.883051	0.000268313	0.0613676	0.051455	5.55769	OID30747	no_MHC	UKB
rs569944069	6	161062118	LPA	ENSG00000198670	bipolar_noukb	C	2262	rs73021761	unconditioned	3.73424e-15	0.923217	2.60065e-16	0.0642834	0.0124996	33.2212	OID30747	no_MHC	UKB
rs569944069	6	161062118	LPA	ENSG00000198670	bipolar_noukb	C	2310	rs73592974	unconditioned	4.62017e-20	0.637361	4.68253e-21	0.0642982	0.29834	44.5213	OID30747	no_MHC	UKB
rs569944069	6	161062118	LPA	ENSG00000198670	bipolar_noukb	C	2259	rs74298710	unconditioned	6.43247e-05	0.924318	4.47714e-06	0.0643233	0.0112902	9.65157	OID30747	no_MHC	UKB
rs569944069	6	161062118	LPA	ENSG00000198670	bipolar_noukb	C	2290	rs75702917	unconditioned	0.000994526	0.922466	6.95451e-05	0.0644941	0.011976	6.91324	OID30747	no_MHC	UKB
rs569944069	6	161062118	LPA	ENSG00000198670	bipolar_noukb	C	2256	rs76496732	unconditioned	5.33702e-05	0.903831	3.71404e-06	0.0628643	0.0332478	9.83826	OID30747	no_MHC	UKB
rs569944069	6	161062118	LPA	ENSG00000198670	bipolar_noukb	C	2256	rs77087651	unconditioned	0.000771901	0.893849	5.37263e-05	0.062171	0.0431545	7.16665	OID30747	no_MHC	UKB
rs569944069	6	161062118	LPA	ENSG00000198670	bipolar_noukb	C	2256	rs77894138	unconditioned	0.00228865	0.895391	0.000159289	0.062279	0.039882	6.07979	OID30747	no_MHC	UKB
rs569944069	6	161062118	LPA	ENSG00000198670	bipolar_noukb	C	2257	rs78224489	unconditioned	6.43625e-07	0.797486	4.49977e-08	0.0556077	0.146906	14.2561	OID30747	no_MHC	UKB
rs569944069	6	161062118	LPA	ENSG00000198670	bipolar_noukb	C	2258	rs783144	unconditioned	1.54199e-16	0.929296	1.0729e-17	0.0646533	0.00605069	36.4083	OID30747	no_MHC	UKB
rs569944069	6	161062118	LPA	ENSG00000198670	bipolar_noukb	C	2417	rs783154	unconditioned	1.64634e-19	0.922916	1.163e-20	0.0651846	0.0118995	43.2506	OID30747	no_MHC	UKB
rs569944069	6	161062118	LPA	ENSG00000198670	bipolar_noukb	C	2257	rs791579	unconditioned	2.52794e-08	0.870949	1.76245e-09	0.0606532	0.0683981	17.4933	OID30747	no_MHC	UKB
rs569944069	6	161062118	LPA	ENSG00000198670	bipolar_noukb	C	2256	rs9458057	unconditioned	3.08407e-27	0.917177	2.14571e-28	0.0637926	0.0190306	61.0435	OID30747	no_MHC	UKB
rs569944069	6	161062118	LPA	ENSG00000198670	bipolar_noukb	C	2274	rs9765938	unconditioned	9.47659e-05	0.929328	6.60065e-06	0.0647239	0.00584684	9.2641	OID30747	no_MHC	UKB
rs569944069	6	161062118	LPA	ENSG00000198670	depression_Als_noukb_included	C	2777	unconditioned	unconditioned	0	0.962589	0	0.032956	0.0044548	2664.03	OID30747	no_MHC	UKB
rs569944069	6	161062118	LPA	ENSG00000198670	depression_Als_noukb_included	C	2206	rs116961976	unconditioned	5.11789e-06	0.974424	8.7629e-08	0.0166753	0.00889556	12.1828	OID30747	no_MHC	UKB
rs569944069	6	161062118	LPA	ENSG00000198670	depression_Als_noukb_included	C	2300	rs117059305	unconditioned	8.59136e-20	0.971976	1.50297e-21	0.0169927	0.0110318	43.9009	OID30747	no_MHC	UKB
rs569944069	6	161062118	LPA	ENSG00000198670	depression_Als_noukb_included	C	2207	rs117347685	unconditioned	5.20421e-18	0.976074	8.91433e-20	0.016712	0.00721398	39.7971	OID30747	no_MHC	UKB
rs569944069	6	161062118	LPA	ENSG00000198670	depression_Als_noukb_included	C	2208	rs118039278	unconditioned	5.56885e-90	0.977604	9.5386e-92	0.0167392	0.00565695	205.515	OID30747	no_MHC	UKB
rs569944069	6	161062118	LPA	ENSG00000198670	depression_Als_noukb_included	C	2206	rs12209517	unconditioned	3.31968e-11	0.979742	5.68189e-13	0.0167656	0.00349284	24.1286	OID30747	no_MHC	UKB
rs569944069	6	161062118	LPA	ENSG00000198670	depression_Als_noukb_included	C	2224	rs12527129	unconditioned	3.31333e-10	0.975951	5.69275e-12	0.0167609	0.00728858	21.8279	OID30747	no_MHC	UKB
rs569944069	6	161062118	LPA	ENSG00000198670	depression_Als_noukb_included	C	2205	rs12529361	unconditioned	6.01266e-11	0.9692	1.02937e-12	0.0165785	0.0142213	23.5346	OID30747	no_MHC	UKB
rs569944069	6	161062118	LPA	ENSG00000198670	depression_Als_noukb_included	C	2206	rs139658628	unconditioned	0.00989594	0.964961	0.000169425	0.0165123	0.00846099	4.61563	OID30747	no_MHC	UKB
rs569944069	6	161062118	LPA	ENSG00000198670	depression_Als_noukb_included	C	2207	rs140570886	unconditioned	2.62905e-33	0.972965	4.50331e-35	0.0166556	0.010379	75.0187	OID30747	no_MHC	UKB
rs569944069	6	161062118	LPA	ENSG00000198670	depression_Als_noukb_included	C	2207	rs141550222	unconditioned	1.63999e-43	0.975317	2.80923e-45	0.0166988	0.0079838	98.5165	OID30747	no_MHC	UKB
rs569944069	6	161062118	LPA	ENSG00000198670	depression_Als_noukb_included	C	2206	rs143843429	unconditioned	5.16305e-09	0.972602	8.84369e-11	0.0166488	0.0107491	19.0817	OID30747	no_MHC	UKB
rs569944069	6	161062118	LPA	ENSG00000198670	depression_Als_noukb_included	C	2205	rs144177163	unconditioned	1.73182e-32	0.975822	2.96367e-34	0.0166918	0.00748655	73.1335	OID30747	no_MHC	UKB
rs569944069	6	161062118	LPA	ENSG00000198670	depression_Als_noukb_included	C	2205	rs146534110	unconditioned	0.0111378	0.962515	0.000190601	0.0164618	0.00969489	4.49741	OID30747	no_MHC	UKB
rs569944069	6	161062118	LPA	ENSG00000198670	depression_Als_noukb_included	C	2206	rs1590184	unconditioned	3.01553e-08	0.977144	5.20789e-10	0.0168695	0.00598654	17.3169	OID30747	no_MHC	UKB
rs569944069	6	161062118	LPA	ENSG00000198670	depression_Als_noukb_included	C	2205	rs2064712	unconditioned	5.24434e-45	0.978716	8.97306e-47	0.0167413	0.00454298	101.959	OID30747	no_MHC	UKB
rs569944069	6	161062118	LPA	ENSG00000198670	depression_Als_noukb_included	C	2220	rs2489941	unconditioned	2.16997e-11	0.980164	3.72275e-13	0.0168124	0.00302316	24.5537	OID30747	no_MHC	UKB
rs569944069	6	161062118	LPA	ENSG00000198670	depression_Als_noukb_included	C	2206	rs2619272	unconditioned	8.4679e-12	0.980593	1.44891e-13	0.016776	0.00263091	25.4947	OID30747	no_MHC	UKB
rs569944069	6	161062118	LPA	ENSG00000198670	depression_Als_noukb_included	C	2228	rs2997092	unconditioned	1.04318e-08	0.979661	1.7919e-10	0.0168244	0.00351418	18.3784	OID30747	no_MHC	UKB
rs569944069	6	161062118	LPA	ENSG00000198670	depression_Als_noukb_included	C	2206	rs3011437	unconditioned	2.2323e-07	0.977023	3.82115e-09	0.016718	0.0062591	15.3151	OID30747	no_MHC	UKB
rs569944069	6	161062118	LPA	ENSG00000198670	depression_Als_noukb_included	C	2205	rs3103351	unconditioned	4.10523e-23	0.975974	7.02522e-25	0.0166944	0.00733185	51.5472	OID30747	no_MHC	UKB
rs569944069	6	161062118	LPA	ENSG00000198670	depression_Als_noukb_included	C	2206	rs35351535	unconditioned	1.9503e-06	0.976177	3.33897e-08	0.0167053	0.00711603	13.1475	OID30747	no_MHC	UKB
rs569944069	6	161062118	LPA	ENSG00000198670	depression_Als_noukb_included	C	2206	rs3798158	unconditioned	5.69427e-09	0.962357	9.76238e-11	0.0164777	0.0211654	18.9838	OID30747	no_MHC	UKB
rs569944069	6	161062118	LPA	ENSG00000198670	depression_Als_noukb_included	C	2205	rs41265930	unconditioned	0.0145356	0.959371	0.00024874	0.0164078	0.00943654	4.23115	OID30747	no_MHC	UKB
rs569944069	6	161062118	LPA	ENSG00000198670	depression_Als_noukb_included	C	2206	rs41267807	unconditioned	6.04772e-18	0.973932	1.03553e-19	0.0166669	0.00940089	39.6469	OID30747	no_MHC	UKB
rs569944069	6	161062118	LPA	ENSG00000198670	depression_Als_noukb_included	C	2205	rs41267809	unconditioned	4.13612e-108	0.976136	7.07801e-110	0.0166971	0.00716688	247.259	OID30747	no_MHC	UKB
rs569944069	6	161062118	LPA	ENSG00000198670	depression_Als_noukb_included	C	2205	rs41272056	unconditioned	8.21024e-23	0.976243	1.40498e-24	0.016699	0.00705812	50.8541	OID30747	no_MHC	UKB
rs569944069	6	161062118	LPA	ENSG00000198670	depression_Als_noukb_included	C	2205	rs41272078	unconditioned	4.45357e-23	0.959826	7.62901e-25	0.0164181	0.0237558	51.4658	OID30747	no_MHC	UKB
rs569944069	6	161062118	LPA	ENSG00000198670	depression_Als_noukb_included	C	2205	rs41272114	unconditioned	7.04324e-146	0.976408	1.20527e-147	0.0167018	0.00688973	334.225	OID30747	no_MHC	UKB
rs569944069	6	161062118	LPA	ENSG00000198670	depression_Als_noukb_included	C	2204	rs551032	unconditioned	0.000949118	0.97721	1.6235e-05	0.0167104	0.00511456	6.95998	OID30747	no_MHC	UKB
rs569944069	6	161062118	LPA	ENSG00000198670	depression_Als_noukb_included	C	2205	rs56020675	unconditioned	0.000868546	0.978491	1.486e-05	0.0167372	0.00388814	7.04869	OID30747	no_MHC	UKB
rs569944069	6	161062118	LPA	ENSG00000198670	depression_Als_noukb_included	C	2205	rs56393506	unconditioned	1.37568e-07	0.978728	2.35379e-09	0.0167415	0.00453065	15.7991	OID30747	no_MHC	UKB
rs569944069	6	161062118	LPA	ENSG00000198670	depression_Als_noukb_included	C	2204	rs57539649	unconditioned	1.20936e-08	0.968977	2.06866e-10	0.0165602	0.0144627	18.2306	OID30747	no_MHC	UKB
rs569944069	6	161062118	LPA	ENSG00000198670	depression_Als_noukb_included	C	2207	rs60700834	unconditioned	1.7881e-44	0.976581	3.0616e-46	0.0167144	0.00670425	100.733	OID30747	no_MHC	UKB
rs569944069	6	161062118	LPA	ENSG00000198670	depression_Als_noukb_included	C	2205	rs619598	unconditioned	9.5616e-12	0.976805	1.63618e-13	0.0167086	0.0064869	25.3733	OID30747	no_MHC	UKB
rs569944069	6	161062118	LPA	ENSG00000198670	depression_Als_noukb_included	C	2205	rs62435349	unconditioned	9.6164e-06	0.977232	1.64551e-07	0.0167159	0.0060427	11.552	OID30747	no_MHC	UKB
rs569944069	6	161062118	LPA	ENSG00000198670	depression_Als_noukb_included	C	2212	rs62441870	unconditioned	1.31936e-29	0.976891	2.26468e-31	0.016762	0.00634726	66.4978	OID30747	no_MHC	UKB
rs569944069	6	161062118	LPA	ENSG00000198670	depression_Als_noukb_included	C	2210	rs62441895	unconditioned	1.22424e-11	0.938941	2.12403e-13	0.0162456	0.0448134	25.1261	OID30747	no_MHC	UKB
rs569944069	6	161062118	LPA	ENSG00000198670	depression_Als_noukb_included	C	2205	rs6455682	unconditioned	4.44077e-08	0.979058	7.59799e-10	0.0167471	0.00419518	16.9299	OID30747	no_MHC	UKB
rs569944069	6	161062118	LPA	ENSG00000198670	depression_Als_noukb_included	C	2210	rs655605	unconditioned	8.44237e-08	0.979607	1.44584e-09	0.0167732	0.00361976	16.2874	OID30747	no_MHC	UKB
rs569944069	6	161062118	LPA	ENSG00000198670	depression_Als_noukb_included	C	2245	rs6905073	unconditioned	9.09744e-62	0.980583	1.56644e-63	0.0168816	0.00253539	140.552	OID30747	no_MHC	UKB
rs569944069	6	161062118	LPA	ENSG00000198670	depression_Als_noukb_included	C	2216	rs6914575	unconditioned	3.97535e-18	0.980407	6.81523e-20	0.016805	0.00278828	40.0664	OID30747	no_MHC	UKB
rs569944069	6	161062118	LPA	ENSG00000198670	depression_Als_noukb_included	C	2205	rs6938647	unconditioned	1.29702e-13	0.979538	2.21909e-15	0.0167553	0.00370713	29.6735	OID30747	no_MHC	UKB
rs569944069	6	161062118	LPA	ENSG00000198670	depression_Als_noukb_included	C	2204	rs71565765	unconditioned	0.00425337	0.973578	7.27553e-05	0.0166479	0.0054479	5.46004	OID30747	no_MHC	UKB
rs569944069	6	161062118	LPA	ENSG00000198670	depression_Als_noukb_included	C	2211	rs73021761	unconditioned	3.95975e-15	0.978979	6.7832e-17	0.016766	0.00425462	33.1626	OID30747	no_MHC	UKB
rs569944069	6	161062118	LPA	ENSG00000198670	depression_Als_noukb_included	C	2227	rs73592974	unconditioned	3.1004e-18	0.97326	5.37105e-20	0.0168506	0.00988958	40.315	OID30747	no_MHC	UKB
rs569944069	6	161062118	LPA	ENSG00000198670	depression_Als_noukb_included	C	2208	rs74298710	unconditioned	6.786e-05	0.975122	1.16324e-06	0.0167071	0.00810192	9.59806	OID30747	no_MHC	UKB
rs569944069	6	161062118	LPA	ENSG00000198670	depression_Als_noukb_included	C	2239	rs75702917	unconditioned	0.000877018	0.81347	2.53679e-05	0.0233675	0.16226	7.03898	OID30747	no_MHC	UKB
rs569944069	6	161062118	LPA	ENSG00000198670	depression_Als_noukb_included	C	2205	rs76496732	unconditioned	5.77111e-05	0.977349	9.87514e-07	0.0167179	0.0058745	9.76006	OID30747	no_MHC	UKB
rs569944069	6	161062118	LPA	ENSG00000198670	depression_Als_noukb_included	C	2205	rs77087651	unconditioned	0.00083739	0.969674	1.4335e-05	0.0165866	0.012888	7.08522	OID30747	no_MHC	UKB
rs569944069	6	161062118	LPA	ENSG00000198670	depression_Als_noukb_included	C	2205	rs77894138	unconditioned	0.00249742	0.975852	4.273e-05	0.0166915	0.00491599	5.9925	OID30747	no_MHC	UKB
rs569944069	6	161062118	LPA	ENSG00000198670	depression_Als_noukb_included	C	2206	rs78224489	unconditioned	7.88925e-07	0.977527	1.35037e-08	0.0167262	0.00574556	14.0526	OID30747	no_MHC	UKB
rs569944069	6	161062118	LPA	ENSG00000198670	depression_Als_noukb_included	C	2207	rs783144	unconditioned	1.406e-16	0.847352	2.46266e-18	0.0147037	0.137944	36.5006	OID30747	no_MHC	UKB
rs569944069	6	161062118	LPA	ENSG00000198670	depression_Als_noukb_included	C	2366	rs783154	unconditioned	1.74825e-19	0.98005	3.10158e-21	0.0173846	0.00256521	43.1905	OID30747	no_MHC	UKB
rs569944069	6	161062118	LPA	ENSG00000198670	depression_Als_noukb_included	C	2206	rs791579	unconditioned	2.84664e-08	0.980762	4.87071e-10	0.0167788	0.002459	17.3745	OID30747	no_MHC	UKB
rs569944069	6	161062118	LPA	ENSG00000198670	depression_Als_noukb_included	C	2205	rs9458057	unconditioned	3.27281e-27	0.97323	5.60165e-29	0.0166474	0.010123	60.9841	OID30747	no_MHC	UKB
rs569944069	6	161062118	LPA	ENSG00000198670	depression_Als_noukb_included	C	2223	rs9765938	unconditioned	9.99235e-05	0.979873	1.71484e-06	0.016813	0.00321216	9.21111	OID30747	no_MHC	UKB
rs569944069	6	161062118	LPA	ENSG00000198670	depression_Als_ukb_included	C	2857	unconditioned	unconditioned	0	0.972723	0	0.0236685	0.00360838	2664	OID30747	no_MHC	UKB
rs569944069	6	161062118	LPA	ENSG00000198670	depression_Als_ukb_included	C	2246	rs116961976	unconditioned	5.12183e-06	0.975187	9.22494e-08	0.0175569	0.0072512	12.182	OID30747	no_MHC	UKB
rs569944069	6	161062118	LPA	ENSG00000198670	depression_Als_ukb_included	C	2340	rs117059305	unconditioned	8.62083e-20	0.975325	1.59494e-21	0.0180378	0.00663703	43.8975	OID30747	no_MHC	UKB
rs569944069	6	161062118	LPA	ENSG00000198670	depression_Als_ukb_included	C	2247	rs117347685	unconditioned	5.20761e-18	0.976733	9.38215e-20	0.0175914	0.00567541	39.7964	OID30747	no_MHC	UKB
rs569944069	6	161062118	LPA	ENSG00000198670	depression_Als_ukb_included	C	2248	rs118039278	unconditioned	5.57252e-90	0.978325	1.00406e-91	0.0176234	0.0040516	205.515	OID30747	no_MHC	UKB
rs569944069	6	161062118	LPA	ENSG00000198670	depression_Als_ukb_included	C	2246	rs12209517	unconditioned	3.31831e-11	0.979327	5.9764e-13	0.017635	0.00303838	24.129	OID30747	no_MHC	UKB
rs569944069	6	161062118	LPA	ENSG00000198670	depression_Als_ukb_included	C	2264	rs12527129	unconditioned	3.31517e-10	0.976525	6.00448e-12	0.0176811	0.00579429	21.8273	OID30747	no_MHC	UKB
rs569944069	6	161062118	LPA	ENSG00000198670	depression_Als_ukb_included	C	2245	rs12529361	unconditioned	6.06602e-11	0.977785	1.09221e-12	0.0176009	0.0046138	23.5257	OID30747	no_MHC	UKB
rs569944069	6	161062118	LPA	ENSG00000198670	depression_Als_ukb_included	C	2246	rs139658628	unconditioned	0.00987972	0.963531	0.000177969	0.0173475	0.00906403	4.61727	OID30747	no_MHC	UKB
rs569944069	6	161062118	LPA	ENSG00000198670	depression_Als_ukb_included	C	2247	rs140570886	unconditioned	2.63518e-33	0.975384	4.74719e-35	0.0175642	0.00705224	75.0164	OID30747	no_MHC	UKB
rs569944069	6	161062118	LPA	ENSG00000198670	depression_Als_ukb_included	C	2247	rs141550222	unconditioned	1.63306e-43	0.97129	2.94525e-45	0.0175062	0.0112037	98.5207	OID30747	no_MHC	UKB
rs569944069	6	161062118	LPA	ENSG00000198670	depression_Als_ukb_included	C	2246	rs143843429	unconditioned	5.17178e-09	0.974283	9.31928e-11	0.0175479	0.00816927	19.08	OID30747	no_MHC	UKB
rs569944069	6	161062118	LPA	ENSG00000198670	depression_Als_ukb_included	C	2245	rs144177163	unconditioned	1.72826e-32	0.973875	3.11252e-34	0.0175305	0.00859408	73.1356	OID30747	no_MHC	UKB
rs569944069	6	161062118	LPA	ENSG00000198670	depression_Als_ukb_included	C	2246	rs146534110	unconditioned	2.51808e-06	0.972055	4.53618e-08	0.0175006	0.0104424	12.892	OID30747	no_MHC	UKB
rs569944069	6	161062118	LPA	ENSG00000198670	depression_Als_ukb_included	C	2246	rs1590184	unconditioned	3.00924e-08	0.975093	5.42738e-10	0.0175791	0.00732761	17.319	OID30747	no_MHC	UKB
rs569944069	6	161062118	LPA	ENSG00000198670	depression_Als_ukb_included	C	2245	rs2064712	unconditioned	5.10675e-45	0.953042	9.2085e-47	0.0171554	0.029803	101.986	OID30747	no_MHC	UKB
rs569944069	6	161062118	LPA	ENSG00000198670	depression_Als_ukb_included	C	2260	rs2489941	unconditioned	2.16977e-11	0.980058	3.91561e-13	0.0176841	0.00225768	24.5538	OID30747	no_MHC	UKB
rs569944069	6	161062118	LPA	ENSG00000198670	depression_Als_ukb_included	C	2246	rs2619272	unconditioned	8.4652e-12	0.98026	1.52416e-13	0.0176475	0.00209254	25.4951	OID30747	no_MHC	UKB
rs569944069	6	161062118	LPA	ENSG00000198670	depression_Als_ukb_included	C	2268	rs2997092	unconditioned	1.04123e-08	0.977815	1.8864e-10	0.0177107	0.00447442	18.3803	OID30747	no_MHC	UKB
rs569944069	6	161062118	LPA	ENSG00000198670	depression_Als_ukb_included	C	2246	rs3011437	unconditioned	2.23686e-07	0.979003	4.02801e-09	0.0176259	0.0033711	15.313	OID30747	no_MHC	UKB
rs569944069	6	161062118	LPA	ENSG00000198670	depression_Als_ukb_included	C	2245	rs3103351	unconditioned	4.08641e-23	0.971492	7.36047e-25	0.0174876	0.0110208	51.5518	OID30747	no_MHC	UKB
rs569944069	6	161062118	LPA	ENSG00000198670	depression_Als_ukb_included	C	2246	rs35351535	unconditioned	1.95242e-06	0.977235	3.51611e-08	0.0175938	0.00516895	13.1464	OID30747	no_MHC	UKB
rs569944069	6	161062118	LPA	ENSG00000198670	depression_Als_ukb_included	C	2246	rs3798158	unconditioned	5.78835e-09	0.978254	1.04238e-10	0.0176124	0.00413361	18.9674	OID30747	no_MHC	UKB
rs569944069	6	161062118	LPA	ENSG00000198670	depression_Als_ukb_included	C	2245	rs41265930	unconditioned	0.0145272	0.962672	0.000261585	0.0173292	0.00520989	4.23174	OID30747	no_MHC	UKB
rs569944069	6	161062118	LPA	ENSG00000198670	depression_Als_ukb_included	C	2246	rs41267807	unconditioned	6.02168e-18	0.969796	1.08492e-19	0.0174599	0.0127443	39.6512	OID30747	no_MHC	UKB
rs569944069	6	161062118	LPA	ENSG00000198670	depression_Als_ukb_included	C	2245	rs41267809	unconditioned	4.09126e-108	0.965879	7.37166e-110	0.0173865	0.0167342	247.27	OID30747	no_MHC	UKB
rs569944069	6	161062118	LPA	ENSG00000198670	depression_Als_ukb_included	C	2245	rs41272056	unconditioned	8.21972e-23	0.977418	1.48003e-24	0.0175942	0.00498807	50.8529	OID30747	no_MHC	UKB
rs569944069	6	161062118	LPA	ENSG00000198670	depression_Als_ukb_included	C	2245	rs41272078	unconditioned	4.53259e-23	0.976882	8.16156e-25	0.0175846	0.00553311	51.4482	OID30747	no_MHC	UKB
rs569944069	6	161062118	LPA	ENSG00000198670	depression_Als_ukb_included	C	2245	rs41272114	unconditioned	7.0553e-146	0.978332	1.2703e-147	0.0176107	0.00405776	334.224	OID30747	no_MHC	UKB
rs569944069	6	161062118	LPA	ENSG00000198670	depression_Als_ukb_included	C	2244	rs551032	unconditioned	0.000949176	0.977279	1.70859e-05	0.0175876	0.00416745	6.95992	OID30747	no_MHC	UKB
rs569944069	6	161062118	LPA	ENSG00000198670	depression_Als_ukb_included	C	2245	rs56020675	unconditioned	0.000868952	0.978947	1.56437e-05	0.0176214	0.00254661	7.04822	OID30747	no_MHC	UKB
rs569944069	6	161062118	LPA	ENSG00000198670	depression_Als_ukb_included	C	2245	rs56393506	unconditioned	1.37574e-07	0.978751	2.47694e-09	0.0176182	0.00363084	15.7991	OID30747	no_MHC	UKB
rs569944069	6	161062118	LPA	ENSG00000198670	depression_Als_ukb_included	C	2244	rs57539649	unconditioned	1.21527e-08	0.973698	2.18758e-10	0.0175185	0.00878357	18.2257	OID30747	no_MHC	UKB
rs569944069	6	161062118	LPA	ENSG00000198670	depression_Als_ukb_included	C	2247	rs60700834	unconditioned	1.78825e-44	0.976697	3.22092e-46	0.0175862	0.00571635	100.733	OID30747	no_MHC	UKB
rs569944069	6	161062118	LPA	ENSG00000198670	depression_Als_ukb_included	C	2245	rs619598	unconditioned	9.56132e-12	0.976775	1.72166e-13	0.0175827	0.00564273	25.3733	OID30747	no_MHC	UKB
rs569944069	6	161062118	LPA	ENSG00000198670	depression_Als_ukb_included	C	2245	rs62435349	unconditioned	9.62574e-06	0.978168	1.73312e-07	0.0176077	0.00421484	11.5511	OID30747	no_MHC	UKB
rs569944069	6	161062118	LPA	ENSG00000198670	depression_Als_ukb_included	C	2252	rs62441870	unconditioned	1.3225e-29	0.979212	2.38421e-31	0.0176502	0.00313739	66.4954	OID30747	no_MHC	UKB
rs569944069	6	161062118	LPA	ENSG00000198670	depression_Als_ukb_included	C	2250	rs62441895	unconditioned	1.2722e-11	0.975771	2.29461e-13	0.0175929	0.00663592	25.0877	OID30747	no_MHC	UKB
rs569944069	6	161062118	LPA	ENSG00000198670	depression_Als_ukb_included	C	2245	rs6455682	unconditioned	4.44288e-08	0.979513	7.99881e-10	0.017632	0.00285463	16.9294	OID30747	no_MHC	UKB
rs569944069	6	161062118	LPA	ENSG00000198670	depression_Als_ukb_included	C	2250	rs655605	unconditioned	8.39992e-08	0.979945	1.51328e-09	0.0176518	0.00240283	16.2925	OID30747	no_MHC	UKB
rs569944069	6	161062118	LPA	ENSG00000198670	depression_Als_ukb_included	C	2285	rs6905073	unconditioned	9.08568e-62	0.979314	1.64805e-63	0.0177609	0.00292544	140.554	OID30747	no_MHC	UKB
rs569944069	6	161062118	LPA	ENSG00000198670	depression_Als_ukb_included	C	2256	rs6914575	unconditioned	3.97357e-18	0.979954	7.16413e-20	0.0176657	0.00238063	40.0669	OID30747	no_MHC	UKB
rs569944069	6	161062118	LPA	ENSG00000198670	depression_Als_ukb_included	C	2245	rs6938647	unconditioned	1.29741e-13	0.979813	2.33577e-15	0.0176373	0.00254983	29.6732	OID30747	no_MHC	UKB
rs569944069	6	161062118	LPA	ENSG00000198670	depression_Als_ukb_included	C	2244	rs71565765	unconditioned	0.00424286	0.971223	7.63746e-05	0.0174757	0.00698188	5.46252	OID30747	no_MHC	UKB
rs569944069	6	161062118	LPA	ENSG00000198670	depression_Als_ukb_included	C	2251	rs73021761	unconditioned	3.96181e-15	0.979477	7.13866e-17	0.017646	0.00287692	33.1621	OID30747	no_MHC	UKB
rs569944069	6	161062118	LPA	ENSG00000198670	depression_Als_ukb_included	C	2301	rs73592974	unconditioned	7.02337e-20	0.968901	1.31065e-21	0.0180679	0.0130314	44.1025	OID30747	no_MHC	UKB
rs569944069	6	161062118	LPA	ENSG00000198670	depression_Als_ukb_included	C	2248	rs74298710	unconditioned	6.78456e-05	0.97491	1.22341e-06	0.0175724	0.00744811	9.59828	OID30747	no_MHC	UKB
rs569944069	6	161062118	LPA	ENSG00000198670	depression_Als_ukb_included	C	2279	rs75702917	unconditioned	0.00103666	0.961541	1.95886e-05	0.0181499	0.0192527	6.87175	OID30747	no_MHC	UKB
rs569944069	6	161062118	LPA	ENSG00000198670	depression_Als_ukb_included	C	2245	rs76496732	unconditioned	5.77253e-05	0.977582	1.03938e-06	0.0175972	0.00476194	9.75982	OID30747	no_MHC	UKB
rs569944069	6	161062118	LPA	ENSG00000198670	depression_Als_ukb_included	C	2245	rs77087651	unconditioned	0.000839957	0.972655	1.51277e-05	0.0175086	0.00898083	7.08216	OID30747	no_MHC	UKB
rs569944069	6	161062118	LPA	ENSG00000198670	depression_Als_ukb_included	C	2245	rs77894138	unconditioned	0.0024916	0.974789	4.486e-05	0.0175454	0.00512872	5.99483	OID30747	no_MHC	UKB
rs569944069	6	161062118	LPA	ENSG00000198670	depression_Als_ukb_included	C	2246	rs78224489	unconditioned	7.89608e-07	0.978365	1.42204e-08	0.0176158	0.00401852	14.0517	OID30747	no_MHC	UKB
rs569944069	6	161062118	LPA	ENSG00000198670	depression_Als_ukb_included	C	2247	rs783144	unconditioned	1.60647e-16	0.968153	2.90124e-18	0.0174702	0.0143769	36.3673	OID30747	no_MHC	UKB
rs569944069	6	161062118	LPA	ENSG00000198670	depression_Als_ukb_included	C	2407	rs783154	unconditioned	1.74668e-19	0.979157	3.28348e-21	0.0184042	0.00243893	43.1914	OID30747	no_MHC	UKB
rs569944069	6	161062118	LPA	ENSG00000198670	depression_Als_ukb_included	C	2245	rs791579	unconditioned	2.84588e-08	0.980487	5.12334e-10	0.0176495	0.00186324	17.3748	OID30747	no_MHC	UKB
rs569944069	6	161062118	LPA	ENSG00000198670	depression_Als_ukb_included	C	2245	rs9458057	unconditioned	3.25451e-27	0.96788	5.8633e-29	0.0174225	0.0146975	60.9898	OID30747	no_MHC	UKB
rs569944069	6	161062118	LPA	ENSG00000198670	depression_Als_ukb_included	C	2263	rs9765938	unconditioned	9.95715e-05	0.976452	1.80284e-06	0.0176738	0.00577292	9.21463	OID30747	no_MHC	UKB
rs569944069	6	161062118	LPA	ENSG00000198670	schizophrenia	C	2916	unconditioned	unconditioned	0	0.924639	0	0.0696128	0.00574856	2664.07	OID30747	no_MHC	UKB
rs569944069	6	161062118	LPA	ENSG00000198670	schizophrenia	C	2256	rs116961976	unconditioned	4.76108e-06	0.906504	2.57912e-07	0.0490617	0.0444292	12.255	OID30747	no_MHC	UKB
rs569944069	6	161062118	LPA	ENSG00000198670	schizophrenia	C	2350	rs117059305	unconditioned	8.28269e-20	0.937071	4.57131e-21	0.0517068	0.0112221	43.9375	OID30747	no_MHC	UKB
rs569944069	6	161062118	LPA	ENSG00000198670	schizophrenia	C	2257	rs117347685	unconditioned	4.99488e-18	0.936838	2.705e-19	0.0507225	0.0124398	39.8381	OID30747	no_MHC	UKB
rs569944069	6	161062118	LPA	ENSG00000198670	schizophrenia	C	2258	rs118039278	unconditioned	5.35603e-90	0.940332	2.90049e-91	0.0509138	0.00875425	205.554	OID30747	no_MHC	UKB
rs569944069	6	161062118	LPA	ENSG00000198670	schizophrenia	C	2256	rs12209517	unconditioned	3.19078e-11	0.941687	1.7272e-12	0.0509672	0.00734537	24.1682	OID30747	no_MHC	UKB
rs569944069	6	161062118	LPA	ENSG00000198670	schizophrenia	C	2274	rs12527129	unconditioned	3.16857e-10	0.933346	1.73109e-11	0.050976	0.015678	21.8726	OID30747	no_MHC	UKB
rs569944069	6	161062118	LPA	ENSG00000198670	schizophrenia	C	2255	rs12529361	unconditioned	5.85345e-11	0.943518	3.16801e-12	0.0510598	0.00542207	23.5614	OID30747	no_MHC	UKB
rs569944069	6	161062118	LPA	ENSG00000198670	schizophrenia	C	2256	rs139658628	unconditioned	0.00949126	0.925636	0.000514052	0.0501187	0.0142397	4.65738	OID30747	no_MHC	UKB
rs569944069	6	161062118	LPA	ENSG00000198670	schizophrenia	C	2257	rs140570886	unconditioned	2.51448e-33	0.930738	1.36159e-34	0.0503805	0.0188819	75.0632	OID30747	no_MHC	UKB
rs569944069	6	161062118	LPA	ENSG00000198670	schizophrenia	C	2257	rs141550222	unconditioned	1.57347e-43	0.935867	8.52177e-45	0.0506723	0.0134607	98.5579	OID30747	no_MHC	UKB
rs569944069	6	161062118	LPA	ENSG00000198670	schizophrenia	C	2256	rs143843429	unconditioned	4.94018e-09	0.930659	2.6754e-10	0.0503819	0.0189586	19.1259	OID30747	no_MHC	UKB
rs569944069	6	161062118	LPA	ENSG00000198670	schizophrenia	C	2255	rs144177163	unconditioned	1.63098e-32	0.919073	8.83184e-34	0.0497369	0.0311905	73.1935	OID30747	no_MHC	UKB
rs569944069	6	161062118	LPA	ENSG00000198670	schizophrenia	C	2256	rs146534110	unconditioned	2.38298e-06	0.919904	1.2905e-07	0.049787	0.0303065	12.9472	OID30747	no_MHC	UKB
rs569944069	6	161062118	LPA	ENSG00000198670	schizophrenia	C	2256	rs1590184	unconditioned	2.8496e-08	0.923361	1.5433e-09	0.0499813	0.0266576	17.3735	OID30747	no_MHC	UKB
rs569944069	6	161062118	LPA	ENSG00000198670	schizophrenia	C	2255	rs2064712	unconditioned	5.03297e-45	0.939273	2.72419e-46	0.0508301	0.00989736	102	OID30747	no_MHC	UKB
rs569944069	6	161062118	LPA	ENSG00000198670	schizophrenia	C	2270	rs2489941	unconditioned	2.08794e-11	0.943095	1.13235e-12	0.0511409	0.00576432	24.5923	OID30747	no_MHC	UKB
rs569944069	6	161062118	LPA	ENSG00000198670	schizophrenia	C	2256	rs2619272	unconditioned	8.12381e-12	0.94073	4.39776e-13	0.0509173	0.00835245	25.5362	OID30747	no_MHC	UKB
rs569944069	6	161062118	LPA	ENSG00000198670	schizophrenia	C	2278	rs2997092	unconditioned	1.00293e-08	0.941841	5.48631e-10	0.0515149	0.00664399	18.4178	OID30747	no_MHC	UKB
rs569944069	6	161062118	LPA	ENSG00000198670	schizophrenia	C	2256	rs3011437	unconditioned	2.15574e-07	0.943494	1.16685e-08	0.0510636	0.00544248	15.35	OID30747	no_MHC	UKB
rs569944069	6	161062118	LPA	ENSG00000198670	schizophrenia	C	2255	rs3103351	unconditioned	3.96056e-23	0.941571	2.14363e-24	0.0509544	0.00747501	51.5831	OID30747	no_MHC	UKB
rs569944069	6	161062118	LPA	ENSG00000198670	schizophrenia	C	2256	rs35351535	unconditioned	1.87497e-06	0.93847	1.01499e-07	0.0507919	0.0107361	13.1869	OID30747	no_MHC	UKB
rs569944069	6	161062118	LPA	ENSG00000198670	schizophrenia	C	2256	rs3798158	unconditioned	5.55712e-09	0.939175	3.00854e-10	0.0508355	0.00998985	19.0082	OID30747	no_MHC	UKB
rs569944069	6	161062118	LPA	ENSG00000198670	schizophrenia	C	2255	rs41265930	unconditioned	0.013947	0.924238	0.000754911	0.0500154	0.0110443	4.27249	OID30747	no_MHC	UKB
rs569944069	6	161062118	LPA	ENSG00000198670	schizophrenia	C	2256	rs41267807	unconditioned	5.78966e-18	0.932438	3.13454e-19	0.0504654	0.0170962	39.6905	OID30747	no_MHC	UKB
rs569944069	6	161062118	LPA	ENSG00000198670	schizophrenia	C	2255	rs41267809	unconditioned	3.95857e-108	0.934615	2.14286e-109	0.050578	0.0148075	247.303	OID30747	no_MHC	UKB
rs569944069	6	161062118	LPA	ENSG00000198670	schizophrenia	C	2255	rs41272056	unconditioned	7.85613e-23	0.934193	4.25274e-24	0.0505552	0.0152522	50.8982	OID30747	no_MHC	UKB
rs569944069	6	161062118	LPA	ENSG00000198670	schizophrenia	C	2255	rs41272078	unconditioned	4.34933e-23	0.93739	2.35425e-24	0.0507282	0.0118818	51.4894	OID30747	no_MHC	UKB
rs569944069	6	161062118	LPA	ENSG00000198670	schizophrenia	C	2255	rs41272114	unconditioned	6.7618e-146	0.93768	3.66008e-147	0.0507439	0.0115757	334.266	OID30747	no_MHC	UKB
rs569944069	6	161062118	LPA	ENSG00000198670	schizophrenia	C	2254	rs551032	unconditioned	0.000911397	0.938375	4.93215e-05	0.0507716	0.00989297	7.00053	OID30747	no_MHC	UKB
rs569944069	6	161062118	LPA	ENSG00000198670	schizophrenia	C	2255	rs56020675	unconditioned	0.000835616	0.941388	4.5226e-05	0.0509439	0.00678766	7.08734	OID30747	no_MHC	UKB
rs569944069	6	161062118	LPA	ENSG00000198670	schizophrenia	C	2255	rs56393506	unconditioned	1.32563e-07	0.943099	7.17466e-09	0.0510371	0.00586355	15.8362	OID30747	no_MHC	UKB
rs569944069	6	161062118	LPA	ENSG00000198670	schizophrenia	C	2254	rs57539649	unconditioned	1.17289e-08	0.939734	6.34725e-10	0.0508456	0.00942003	18.2612	OID30747	no_MHC	UKB
rs569944069	6	161062118	LPA	ENSG00000198670	schizophrenia	C	2257	rs60700834	unconditioned	1.7133e-44	0.935771	9.2761e-46	0.0506505	0.0135786	100.775	OID30747	no_MHC	UKB
rs569944069	6	161062118	LPA	ENSG00000198670	schizophrenia	C	2255	rs619598	unconditioned	8.90267e-12	0.909487	4.82185e-13	0.0492182	0.0412945	25.4447	OID30747	no_MHC	UKB
rs569944069	6	161062118	LPA	ENSG00000198670	schizophrenia	C	2255	rs62435349	unconditioned	9.20795e-06	0.935709	4.98436e-07	0.0506372	0.0136442	11.5954	OID30747	no_MHC	UKB
rs569944069	6	161062118	LPA	ENSG00000198670	schizophrenia	C	2262	rs62441870	unconditioned	1.27358e-29	0.942996	6.89862e-31	0.0510733	0.005931	66.5331	OID30747	no_MHC	UKB
rs569944069	6	161062118	LPA	ENSG00000198670	schizophrenia	C	2260	rs62441895	unconditioned	1.21391e-11	0.931066	6.58182e-13	0.0504641	0.0184696	25.1346	OID30747	no_MHC	UKB
rs569944069	6	161062118	LPA	ENSG00000198670	schizophrenia	C	2255	rs6455682	unconditioned	4.26858e-08	0.941084	2.31037e-09	0.0509281	0.00798821	16.9694	OID30747	no_MHC	UKB
rs569944069	6	161062118	LPA	ENSG00000198670	schizophrenia	C	2260	rs655605	unconditioned	7.86635e-08	0.917703	4.2752e-09	0.0498428	0.0324543	16.3581	OID30747	no_MHC	UKB
rs569944069	6	161062118	LPA	ENSG00000198670	schizophrenia	C	2287	rs6905073	unconditioned	8.75719e-62	0.943909	4.75217e-63	0.0512172	0.00487391	140.59	OID30747	no_MHC	UKB
rs569944069	6	161062118	LPA	ENSG00000198670	schizophrenia	C	2266	rs6914575	unconditioned	3.82588e-18	0.943529	2.07321e-19	0.0511236	0.00534704	40.1047	OID30747	no_MHC	UKB
rs569944069	6	161062118	LPA	ENSG00000198670	schizophrenia	C	2255	rs6938647	unconditioned	1.24716e-13	0.941862	6.75012e-15	0.0509702	0.00716802	29.7127	OID30747	no_MHC	UKB
rs569944069	6	161062118	LPA	ENSG00000198670	schizophrenia	C	2254	rs71565765	unconditioned	0.00407694	0.933235	0.000220629	0.0504914	0.0119756	5.50241	OID30747	no_MHC	UKB
rs569944069	6	161062118	LPA	ENSG00000198670	schizophrenia	C	2261	rs73021761	unconditioned	3.81297e-15	0.942678	2.06538e-16	0.0510559	0.00626609	33.2004	OID30747	no_MHC	UKB
rs569944069	6	161062118	LPA	ENSG00000198670	schizophrenia	C	2309	rs73592974	unconditioned	6.38777e-20	0.881227	3.70597e-21	0.0510582	0.0677146	44.1973	OID30747	no_MHC	UKB
rs569944069	6	161062118	LPA	ENSG00000198670	schizophrenia	C	2258	rs74298710	unconditioned	6.05234e-05	0.869692	3.29753e-06	0.047301	0.0829432	9.71248	OID30747	no_MHC	UKB
rs569944069	6	161062118	LPA	ENSG00000198670	schizophrenia	C	2289	rs75702917	unconditioned	0.00101073	0.937492	5.50581e-05	0.051058	0.0103843	6.89708	OID30747	no_MHC	UKB
rs569944069	6	161062118	LPA	ENSG00000198670	schizophrenia	C	2255	rs76496732	unconditioned	5.53235e-05	0.936907	2.99464e-06	0.050702	0.0123327	9.80231	OID30747	no_MHC	UKB
rs569944069	6	161062118	LPA	ENSG00000198670	schizophrenia	C	2255	rs77087651	unconditioned	0.000803241	0.930138	4.34848e-05	0.0503359	0.0186793	7.12686	OID30747	no_MHC	UKB
rs569944069	6	161062118	LPA	ENSG00000198670	schizophrenia	C	2255	rs77894138	unconditioned	0.00239851	0.938357	0.000129818	0.0507797	0.00833529	6.03291	OID30747	no_MHC	UKB
rs569944069	6	161062118	LPA	ENSG00000198670	schizophrenia	C	2256	rs78224489	unconditioned	7.57956e-07	0.939145	4.10367e-08	0.0508365	0.0100175	14.0926	OID30747	no_MHC	UKB
rs569944069	6	161062118	LPA	ENSG00000198670	schizophrenia	C	2257	rs783144	unconditioned	1.55059e-16	0.934477	8.3979e-18	0.0505957	0.0149269	36.4027	OID30747	no_MHC	UKB
rs569944069	6	161062118	LPA	ENSG00000198670	schizophrenia	C	2417	rs783154	unconditioned	1.67622e-19	0.93966	9.33218e-21	0.0523065	0.00803341	43.2326	OID30747	no_MHC	UKB
rs569944069	6	161062118	LPA	ENSG00000198670	schizophrenia	C	2256	rs791579	unconditioned	2.73925e-08	0.943747	1.48269e-09	0.0510774	0.00517591	17.413	OID30747	no_MHC	UKB
rs569944069	6	161062118	LPA	ENSG00000198670	schizophrenia	C	2255	rs9458057	unconditioned	3.12806e-27	0.930291	1.69345e-28	0.050344	0.0193652	61.0294	OID30747	no_MHC	UKB
rs569944069	6	161062118	LPA	ENSG00000198670	schizophrenia	C	2273	rs9765938	unconditioned	9.43377e-05	0.925123	5.15282e-06	0.0505068	0.0242709	9.26863	OID30747	no_MHC	UKB
rs71565774	6	161154786	LPA	ENSG00000198670	adhd	C	2813	unconditioned	unconditioned	0	0.948802	0	0.0439293	0.0072689	2664.02	OID30747	no_MHC	UKB
rs71565774	6	161154786	LPA	ENSG00000198670	adhd	C	2179	rs10945664	unconditioned	6.35002e-08	0.954384	2.03227e-09	0.0305291	0.0150865	16.5722	OID30747	no_MHC	UKB
rs71565774	6	161154786	LPA	ENSG00000198670	adhd	C	2178	rs117004988	unconditioned	1.62805e-09	0.943954	5.20974e-11	0.0301805	0.0258657	20.2359	OID30747	no_MHC	UKB
rs71565774	6	161154786	LPA	ENSG00000198670	adhd	C	2202	rs117059305	unconditioned	4.66534e-08	0.950321	1.50352e-09	0.0306073	0.0190719	16.8805	OID30747	no_MHC	UKB
rs71565774	6	161154786	LPA	ENSG00000198670	adhd	C	2181	rs117347685	unconditioned	1.67828e-22	0.930583	5.38591e-24	0.0298244	0.0395923	50.1391	OID30747	no_MHC	UKB
rs71565774	6	161154786	LPA	ENSG00000198670	adhd	C	2182	rs118039278	unconditioned	8.02299e-80	0.9535	2.57341e-81	0.030568	0.0159318	182.124	OID30747	no_MHC	UKB
rs71565774	6	161154786	LPA	ENSG00000198670	adhd	C	2179	rs118093961	unconditioned	0.00100224	0.957114	3.20717e-05	0.0306165	0.0112354	6.90552	OID30747	no_MHC	UKB
rs71565774	6	161154786	LPA	ENSG00000198670	adhd	C	2192	rs12209391	unconditioned	2.18448e-08	0.962258	7.00453e-10	0.0308479	0.00689384	17.6393	OID30747	no_MHC	UKB
rs71565774	6	161154786	LPA	ENSG00000198670	adhd	C	2196	rs12527129	unconditioned	5.85368e-07	0.955447	1.884e-08	0.0307372	0.0138147	14.351	OID30747	no_MHC	UKB
rs71565774	6	161154786	LPA	ENSG00000198670	adhd	C	2178	rs12529361	unconditioned	4.475e-13	0.950145	1.43168e-14	0.0303785	0.019476	28.4351	OID30747	no_MHC	UKB
rs71565774	6	161154786	LPA	ENSG00000198670	adhd	C	2190	rs140570886	unconditioned	1.69653e-55	0.905816	5.43878e-57	0.0289737	0.06521	126.114	OID30747	no_MHC	UKB
rs71565774	6	161154786	LPA	ENSG00000198670	adhd	C	2180	rs141550222	unconditioned	3.58619e-74	0.952675	1.14849e-75	0.0304931	0.0168318	169.114	OID30747	no_MHC	UKB
rs71565774	6	161154786	LPA	ENSG00000198670	adhd	C	2178	rs141790235	unconditioned	0.0732512	0.875163	0.00234354	0.027978	0.0212644	2.61386	OID30747	no_MHC	UKB
rs71565774	6	161154786	LPA	ENSG00000198670	adhd	C	2186	rs143327185	unconditioned	7.10715e-15	0.954707	2.27789e-16	0.0305843	0.0147087	32.5777	OID30747	no_MHC	UKB
rs71565774	6	161154786	LPA	ENSG00000198670	adhd	C	2179	rs143843429	unconditioned	1.38404e-06	0.943198	4.43272e-08	0.0301815	0.0266193	13.4905	OID30747	no_MHC	UKB
rs71565774	6	161154786	LPA	ENSG00000198670	adhd	C	2178	rs144177163	unconditioned	1.23822e-14	0.900683	3.96859e-16	0.0287971	0.0705199	32.0225	OID30747	no_MHC	UKB
rs71565774	6	161154786	LPA	ENSG00000198670	adhd	C	2181	rs145220053	unconditioned	0.000293184	0.942065	9.40895e-06	0.0302056	0.0274267	8.13471	OID30747	no_MHC	UKB
rs71565774	6	161154786	LPA	ENSG00000198670	adhd	C	2178	rs147218773	unconditioned	7.1111e-11	0.93262	2.27646e-12	0.0298182	0.0375618	23.3668	OID30747	no_MHC	UKB
rs71565774	6	161154786	LPA	ENSG00000198670	adhd	C	2178	rs147829643	unconditioned	3.66025e-09	0.944441	1.17125e-10	0.0301961	0.0253624	19.4257	OID30747	no_MHC	UKB
rs71565774	6	161154786	LPA	ENSG00000198670	adhd	C	2178	rs185934663	unconditioned	0.0682845	0.879037	0.00218736	0.0281358	0.0223552	2.68407	OID30747	no_MHC	UKB
rs71565774	6	161154786	LPA	ENSG00000198670	adhd	C	2178	rs2064712	unconditioned	9.6231e-51	0.962771	3.07739e-52	0.0307822	0.00644694	115.168	OID30747	no_MHC	UKB
rs71565774	6	161154786	LPA	ENSG00000198670	adhd	C	2192	rs2489941	unconditioned	2.07254e-10	0.962912	6.64736e-12	0.0308777	0.00621055	22.2971	OID30747	no_MHC	UKB
rs71565774	6	161154786	LPA	ENSG00000198670	adhd	C	2201	rs2997092	unconditioned	1.12279e-05	0.961515	3.61583e-07	0.030957	0.00751618	11.3971	OID30747	no_MHC	UKB
rs71565774	6	161154786	LPA	ENSG00000198670	adhd	C	2179	rs3011437	unconditioned	7.67654e-11	0.963742	2.45541e-12	0.0308207	0.00543689	23.2903	OID30747	no_MHC	UKB
rs71565774	6	161154786	LPA	ENSG00000198670	adhd	C	2178	rs3103351	unconditioned	1.53684e-27	0.95731	4.91559e-29	0.0306075	0.0120829	61.7401	OID30747	no_MHC	UKB
rs71565774	6	161154786	LPA	ENSG00000198670	adhd	C	2178	rs316024	unconditioned	1.04232e-06	0.964023	3.33318e-08	0.0308229	0.00515353	13.7741	OID30747	no_MHC	UKB
rs71565774	6	161154786	LPA	ENSG00000198670	adhd	C	2179	rs35351535	unconditioned	7.9672e-15	0.941838	2.55025e-16	0.0301196	0.0280428	32.4634	OID30747	no_MHC	UKB
rs71565774	6	161154786	LPA	ENSG00000198670	adhd	C	2180	rs385289	unconditioned	3.36512e-06	0.872259	1.08671e-07	0.0280685	0.0996693	12.602	OID30747	no_MHC	UKB
rs71565774	6	161154786	LPA	ENSG00000198670	adhd	C	2178	rs41267807	unconditioned	2.32316e-20	0.951301	7.43219e-22	0.0304154	0.018284	45.2088	OID30747	no_MHC	UKB
rs71565774	6	161154786	LPA	ENSG00000198670	adhd	C	2178	rs41267809	unconditioned	1.45649e-117	0.88716	4.67061e-119	0.0283647	0.0844757	269.026	OID30747	no_MHC	UKB
rs71565774	6	161154786	LPA	ENSG00000198670	adhd	C	2178	rs41272056	unconditioned	4.47246e-17	0.926514	1.43207e-18	0.0296229	0.0438636	37.646	OID30747	no_MHC	UKB
rs71565774	6	161154786	LPA	ENSG00000198670	adhd	C	2178	rs41272078	unconditioned	4.31543e-25	0.89775	1.38328e-26	0.0287033	0.0735464	56.1024	OID30747	no_MHC	UKB
rs71565774	6	161154786	LPA	ENSG00000198670	adhd	C	2178	rs41272114	unconditioned	3.42599e-76	0.954447	1.09591e-77	0.030516	0.0150369	173.765	OID30747	no_MHC	UKB
rs71565774	6	161154786	LPA	ENSG00000198670	adhd	C	2178	rs551032	unconditioned	0.0012688	0.95269	4.05748e-05	0.0304505	0.0155504	6.66969	OID30747	no_MHC	UKB
rs71565774	6	161154786	LPA	ENSG00000198670	adhd	C	2178	rs56393506	unconditioned	3.74513e-05	0.961837	1.1977e-06	0.0307523	0.00737223	10.1925	OID30747	no_MHC	UKB
rs71565774	6	161154786	LPA	ENSG00000198670	adhd	C	2177	rs57539649	unconditioned	1.36282e-06	0.942919	4.35726e-08	0.0301205	0.0269595	13.506	OID30747	no_MHC	UKB
rs71565774	6	161154786	LPA	ENSG00000198670	adhd	C	2178	rs60700834	unconditioned	1.01817e-42	0.957895	3.25655e-44	0.0306263	0.0114788	96.6906	OID30747	no_MHC	UKB
rs71565774	6	161154786	LPA	ENSG00000198670	adhd	C	2178	rs62435349	unconditioned	8.5702e-05	0.960643	2.74086e-06	0.030714	0.00855486	9.36463	OID30747	no_MHC	UKB
rs71565774	6	161154786	LPA	ENSG00000198670	adhd	C	2186	rs62441870	unconditioned	1.35108e-32	0.956186	4.33312e-34	0.0306532	0.0131607	73.3818	OID30747	no_MHC	UKB
rs71565774	6	161154786	LPA	ENSG00000198670	adhd	C	2182	rs62441895	unconditioned	3.80848e-13	0.94667	1.22225e-14	0.0303584	0.0229713	28.5964	OID30747	no_MHC	UKB
rs71565774	6	161154786	LPA	ENSG00000198670	adhd	C	2183	rs655605	unconditioned	2.077e-10	0.961902	6.64931e-12	0.0307871	0.0073112	22.2949	OID30747	no_MHC	UKB
rs71565774	6	161154786	LPA	ENSG00000198670	adhd	C	2214	rs686392	unconditioned	3.56194e-05	0.958042	1.15748e-06	0.0311214	0.0108	10.2426	OID30747	no_MHC	UKB
rs71565774	6	161154786	LPA	ENSG00000198670	adhd	C	2219	rs6905073	unconditioned	6.51678e-48	0.963036	2.09774e-49	0.030994	0.00597011	108.65	OID30747	no_MHC	UKB
rs71565774	6	161154786	LPA	ENSG00000198670	adhd	C	2202	rs6914575	unconditioned	5.07684e-11	0.957134	1.63575e-12	0.0308267	0.0120389	23.7037	OID30747	no_MHC	UKB
rs71565774	6	161154786	LPA	ENSG00000198670	adhd	C	2178	rs6938647	unconditioned	8.44333e-12	0.960643	2.7003e-13	0.0307141	0.0086431	25.4976	OID30747	no_MHC	UKB
rs71565774	6	161154786	LPA	ENSG00000198670	adhd	C	2179	rs73012254	unconditioned	0.012108	0.855925	0.000389525	0.0274316	0.104146	4.41388	OID30747	no_MHC	UKB
rs71565774	6	161154786	LPA	ENSG00000198670	adhd	C	2184	rs73021761	unconditioned	7.01511e-19	0.957803	2.24949e-20	0.0307018	0.0114953	41.8011	OID30747	no_MHC	UKB
rs71565774	6	161154786	LPA	ENSG00000198670	adhd	C	2232	rs73592974	unconditioned	1.03596e-35	0.946171	3.44692e-37	0.0314594	0.02237	80.5552	OID30747	no_MHC	UKB
rs71565774	6	161154786	LPA	ENSG00000198670	adhd	C	2178	rs76496732	unconditioned	0.000623689	0.952824	1.99513e-05	0.030464	0.0160682	7.37986	OID30747	no_MHC	UKB
rs71565774	6	161154786	LPA	ENSG00000198670	adhd	C	2178	rs77894138	unconditioned	9.14512e-08	0.941459	2.92668e-09	0.0301008	0.0284398	16.2075	OID30747	no_MHC	UKB
rs71565774	6	161154786	LPA	ENSG00000198670	adhd	C	2179	rs78224489	unconditioned	7.49533e-05	0.951981	2.40096e-06	0.0304771	0.0174649	9.49865	OID30747	no_MHC	UKB
rs71565774	6	161154786	LPA	ENSG00000198670	adhd	C	2179	rs783144	unconditioned	0.0548268	0.890741	0.00175364	0.0284663	0.024212	2.90358	OID30747	no_MHC	UKB
rs71565774	6	161154786	LPA	ENSG00000198670	adhd	C	2337	rs783154	unconditioned	1.11382e-22	0.953722	3.72132e-24	0.0318498	0.0144278	50.5491	OID30747	no_MHC	UKB
rs71565774	6	161154786	LPA	ENSG00000198670	adhd	C	2180	rs78739765	unconditioned	0.00728125	0.948812	0.00023305	0.0303551	0.0133183	4.92245	OID30747	no_MHC	UKB
rs71565774	6	161154786	LPA	ENSG00000198670	adhd	C	2179	rs791579	unconditioned	1.71701e-15	0.963706	5.49166e-17	0.0308175	0.0054764	33.9982	OID30747	no_MHC	UKB
rs71565774	6	161154786	LPA	ENSG00000198670	adhd	C	2187	rs9355291	unconditioned	6.30745e-08	0.95925	2.02248e-09	0.0307484	0.0100016	16.5789	OID30747	no_MHC	UKB
rs71565774	6	161154786	LPA	ENSG00000198670	adhd	C	2209	rs9457881	unconditioned	4.88839e-21	0.957075	1.58593e-22	0.0310383	0.0118868	46.7674	OID30747	no_MHC	UKB
rs71565774	6	161154786	LPA	ENSG00000198670	adhd	C	2178	rs9458057	unconditioned	6.27768e-29	0.942859	2.00893e-30	0.0301455	0.026996	64.938	OID30747	no_MHC	UKB
rs71565774	6	161154786	LPA	ENSG00000198670	adhd	C	2196	rs9765938	unconditioned	0.000621063	0.958264	1.9977e-05	0.0308131	0.0102816	7.38408	OID30747	no_MHC	UKB
rs71565774	6	161154786	LPA	ENSG00000198670	alzheimers	C	4155	unconditioned	unconditioned	0	0.93895	0	0.0596093	0.00144037	2664.1	OID30747	no_MHC	UKB
rs71565774	6	161154786	LPA	ENSG00000198670	alzheimers	C	2324	rs10945664	unconditioned	6.4908e-08	0.975398	1.2104e-09	0.0181828	0.00641923	16.5503	OID30747	no_MHC	UKB
rs71565774	6	161154786	LPA	ENSG00000198670	alzheimers	C	2324	rs117004988	unconditioned	1.66502e-09	0.965065	3.10623e-11	0.0179871	0.0169478	20.2134	OID30747	no_MHC	UKB
rs71565774	6	161154786	LPA	ENSG00000198670	alzheimers	C	2357	rs117059305	unconditioned	4.79835e-08	0.977411	9.19399e-10	0.0187241	0.00386487	16.8524	OID30747	no_MHC	UKB
rs71565774	6	161154786	LPA	ENSG00000198670	alzheimers	C	2327	rs117347685	unconditioned	1.76155e-22	0.976515	3.28654e-24	0.0182137	0.00527098	50.0907	OID30747	no_MHC	UKB
rs71565774	6	161154786	LPA	ENSG00000198670	alzheimers	C	2327	rs118039278	unconditioned	8.24427e-80	0.979292	1.53747e-81	0.0182603	0.00244789	182.097	OID30747	no_MHC	UKB
rs71565774	6	161154786	LPA	ENSG00000198670	alzheimers	C	2324	rs118093961	unconditioned	0.00101311	0.967699	1.88982e-05	0.0180379	0.0132306	6.89473	OID30747	no_MHC	UKB
rs71565774	6	161154786	LPA	ENSG00000198670	alzheimers	C	2338	rs12209391	unconditioned	2.2027e-08	0.970734	4.12105e-10	0.0181505	0.0111158	17.631	OID30747	no_MHC	UKB
rs71565774	6	161154786	LPA	ENSG00000198670	alzheimers	C	2343	rs12527129	unconditioned	5.98327e-07	0.976451	1.13949e-08	0.0185912	0.0049569	14.3291	OID30747	no_MHC	UKB
rs71565774	6	161154786	LPA	ENSG00000198670	alzheimers	C	2323	rs12529361	unconditioned	4.60795e-13	0.978488	8.58837e-15	0.0182339	0.00327842	28.4058	OID30747	no_MHC	UKB
rs71565774	6	161154786	LPA	ENSG00000198670	alzheimers	C	2336	rs140570886	unconditioned	1.12364e-77	0.975596	2.10062e-79	0.0182325	0.0061716	177.182	OID30747	no_MHC	UKB
rs71565774	6	161154786	LPA	ENSG00000198670	alzheimers	C	2326	rs141550222	unconditioned	3.67425e-74	0.974767	6.8567e-76	0.0181836	0.0070497	169.09	OID30747	no_MHC	UKB
rs71565774	6	161154786	LPA	ENSG00000198670	alzheimers	C	2327	rs141790235	unconditioned	0.0749676	0.902169	0.00139844	0.0168244	0.00464032	2.5907	OID30747	no_MHC	UKB
rs71565774	6	161154786	LPA	ENSG00000198670	alzheimers	C	2332	rs143327185	unconditioned	7.28271e-15	0.978133	1.35982e-16	0.01826	0.00360709	32.5533	OID30747	no_MHC	UKB
rs71565774	6	161154786	LPA	ENSG00000198670	alzheimers	C	2324	rs143843429	unconditioned	1.43281e-06	0.97623	2.67167e-08	0.0181976	0.00557079	13.4559	OID30747	no_MHC	UKB
rs71565774	6	161154786	LPA	ENSG00000198670	alzheimers	C	2324	rs144177163	unconditioned	1.34494e-14	0.978149	2.50722e-16	0.0182309	0.00361957	31.9398	OID30747	no_MHC	UKB
rs71565774	6	161154786	LPA	ENSG00000198670	alzheimers	C	2327	rs145220053	unconditioned	0.000303892	0.976432	5.67277e-06	0.0182221	0.00503623	8.09884	OID30747	no_MHC	UKB
rs71565774	6	161154786	LPA	ENSG00000198670	alzheimers	C	2324	rs147218773	unconditioned	7.44622e-11	0.976131	1.38827e-12	0.0181933	0.00567604	23.3207	OID30747	no_MHC	UKB
rs71565774	6	161154786	LPA	ENSG00000198670	alzheimers	C	2323	rs147829643	unconditioned	3.76816e-09	0.972249	7.02562e-11	0.0181177	0.00963343	19.3967	OID30747	no_MHC	UKB
rs71565774	6	161154786	LPA	ENSG00000198670	alzheimers	C	2325	rs185934663	unconditioned	0.017127	0.935419	0.000320879	0.0174957	0.0296373	4.0671	OID30747	no_MHC	UKB
rs71565774	6	161154786	LPA	ENSG00000198670	alzheimers	C	2324	rs2064712	unconditioned	9.7915e-51	0.979572	1.82518e-52	0.0182575	0.00217061	115.15	OID30747	no_MHC	UKB
rs71565774	6	161154786	LPA	ENSG00000198670	alzheimers	C	2345	rs2489941	unconditioned	2.09097e-10	0.980093	3.92326e-12	0.0183878	0.00151965	22.2882	OID30747	no_MHC	UKB
rs71565774	6	161154786	LPA	ENSG00000198670	alzheimers	C	2357	rs2997092	unconditioned	2.32234e-27	0.974169	4.43507e-29	0.0185968	0.00723388	61.3272	OID30747	no_MHC	UKB
rs71565774	6	161154786	LPA	ENSG00000198670	alzheimers	C	2325	rs3011437	unconditioned	7.80654e-11	0.980189	1.45525e-12	0.0182706	0.0015408	23.2735	OID30747	no_MHC	UKB
rs71565774	6	161154786	LPA	ENSG00000198670	alzheimers	C	2324	rs3103351	unconditioned	1.40568e-27	0.875648	2.63728e-29	0.0163205	0.108031	61.8293	OID30747	no_MHC	UKB
rs71565774	6	161154786	LPA	ENSG00000198670	alzheimers	C	2323	rs316024	unconditioned	1.05869e-06	0.979319	1.97321e-08	0.0182504	0.00242966	13.7585	OID30747	no_MHC	UKB
rs71565774	6	161154786	LPA	ENSG00000198670	alzheimers	C	2324	rs35351535	unconditioned	8.28041e-15	0.978786	1.54343e-16	0.0182411	0.00297248	32.4249	OID30747	no_MHC	UKB
rs71565774	6	161154786	LPA	ENSG00000198670	alzheimers	C	2326	rs385289	unconditioned	3.77076e-06	0.977272	7.03393e-08	0.0182254	0.00449886	12.4882	OID30747	no_MHC	UKB
rs71565774	6	161154786	LPA	ENSG00000198670	alzheimers	C	2323	rs41267807	unconditioned	2.37972e-20	0.973941	4.43648e-22	0.0181492	0.00790934	45.1847	OID30747	no_MHC	UKB
rs71565774	6	161154786	LPA	ENSG00000198670	alzheimers	C	2323	rs41267809	unconditioned	1.60514e-117	0.974836	2.9923e-119	0.0181659	0.00699839	268.929	OID30747	no_MHC	UKB
rs71565774	6	161154786	LPA	ENSG00000198670	alzheimers	C	2323	rs41272056	unconditioned	4.71406e-17	0.976299	8.78721e-19	0.0181931	0.00550739	37.5934	OID30747	no_MHC	UKB
rs71565774	6	161154786	LPA	ENSG00000198670	alzheimers	C	2324	rs41272078	unconditioned	4.70506e-25	0.978585	8.77092e-27	0.0182391	0.00317597	56.016	OID30747	no_MHC	UKB
rs71565774	6	161154786	LPA	ENSG00000198670	alzheimers	C	2323	rs41272114	unconditioned	3.51561e-76	0.978426	6.55247e-78	0.0182328	0.0033415	173.739	OID30747	no_MHC	UKB
rs71565774	6	161154786	LPA	ENSG00000198670	alzheimers	C	2323	rs551032	unconditioned	0.00128521	0.977886	2.39547e-05	0.0182239	0.00258113	6.65683	OID30747	no_MHC	UKB
rs71565774	6	161154786	LPA	ENSG00000198670	alzheimers	C	2323	rs56393506	unconditioned	3.81608e-05	0.980191	7.11177e-07	0.0182657	0.00150442	10.1737	OID30747	no_MHC	UKB
rs71565774	6	161154786	LPA	ENSG00000198670	alzheimers	C	2326	rs57539649	unconditioned	1.40079e-06	0.97765	2.61244e-08	0.0182289	0.00411991	13.4785	OID30747	no_MHC	UKB
rs71565774	6	161154786	LPA	ENSG00000198670	alzheimers	C	2323	rs60700834	unconditioned	1.04004e-42	0.978229	1.93847e-44	0.0182291	0.00354144	96.6693	OID30747	no_MHC	UKB
rs71565774	6	161154786	LPA	ENSG00000198670	alzheimers	C	2324	rs62435349	unconditioned	8.7393e-05	0.979762	1.62902e-06	0.018261	0.0018884	9.3451	OID30747	no_MHC	UKB
rs71565774	6	161154786	LPA	ENSG00000198670	alzheimers	C	2331	rs62441870	unconditioned	1.38322e-32	0.978922	2.58128e-34	0.0182652	0.00281264	73.3583	OID30747	no_MHC	UKB
rs71565774	6	161154786	LPA	ENSG00000198670	alzheimers	C	2327	rs62441895	unconditioned	3.91918e-13	0.973771	7.3192e-15	0.0181774	0.00805158	28.5677	OID30747	no_MHC	UKB
rs71565774	6	161154786	LPA	ENSG00000198670	alzheimers	C	2329	rs655605	unconditioned	2.11338e-10	0.978903	3.94299e-12	0.0182608	0.00283648	22.2776	OID30747	no_MHC	UKB
rs71565774	6	161154786	LPA	ENSG00000198670	alzheimers	C	2363	rs686392	unconditioned	3.64113e-05	0.97942	6.82722e-07	0.0183622	0.00218067	10.2206	OID30747	no_MHC	UKB
rs71565774	6	161154786	LPA	ENSG00000198670	alzheimers	C	2365	rs6905073	unconditioned	6.59859e-48	0.975172	1.2479e-49	0.0184357	0.00639231	108.637	OID30747	no_MHC	UKB
rs71565774	6	161154786	LPA	ENSG00000198670	alzheimers	C	2347	rs6914575	unconditioned	5.19248e-11	0.978963	9.71708e-13	0.0183173	0.00272004	23.6812	OID30747	no_MHC	UKB
rs71565774	6	161154786	LPA	ENSG00000198670	alzheimers	C	2324	rs6938647	unconditioned	8.61429e-12	0.980205	1.60568e-13	0.0182693	0.00152615	25.4776	OID30747	no_MHC	UKB
rs71565774	6	161154786	LPA	ENSG00000198670	alzheimers	C	2324	rs73012254	unconditioned	0.0136148	0.963156	0.000253853	0.0179534	0.00502203	4.2966	OID30747	no_MHC	UKB
rs71565774	6	161154786	LPA	ENSG00000198670	alzheimers	C	2330	rs73021761	unconditioned	7.17467e-19	0.979648	1.33854e-20	0.0182747	0.00207739	41.7786	OID30747	no_MHC	UKB
rs71565774	6	161154786	LPA	ENSG00000198670	alzheimers	C	2381	rs73592974	unconditioned	1.07109e-35	0.977396	2.03483e-37	0.0185644	0.00403988	80.5218	OID30747	no_MHC	UKB
rs71565774	6	161154786	LPA	ENSG00000198670	alzheimers	C	2323	rs76496732	unconditioned	0.00064046	0.978579	1.19365e-05	0.0182356	0.00253346	7.35332	OID30747	no_MHC	UKB
rs71565774	6	161154786	LPA	ENSG00000198670	alzheimers	C	2324	rs77894138	unconditioned	9.43654e-08	0.971554	1.75981e-09	0.018108	0.0103384	16.1761	OID30747	no_MHC	UKB
rs71565774	6	161154786	LPA	ENSG00000198670	alzheimers	C	2324	rs78224489	unconditioned	7.70794e-05	0.979126	1.43675e-06	0.0182482	0.00254742	9.47067	OID30747	no_MHC	UKB
rs71565774	6	161154786	LPA	ENSG00000198670	alzheimers	C	2325	rs783144	unconditioned	0.0562817	0.920502	0.00104913	0.0171539	0.00501309	2.87739	OID30747	no_MHC	UKB
rs71565774	6	161154786	LPA	ENSG00000198670	alzheimers	C	2512	rs783154	unconditioned	1.12317e-22	0.961787	2.32986e-24	0.0199326	0.0182803	50.5407	OID30747	no_MHC	UKB
rs71565774	6	161154786	LPA	ENSG00000198670	alzheimers	C	2326	rs78739765	unconditioned	0.00744865	0.971118	0.000138906	0.0181067	0.00318752	4.89972	OID30747	no_MHC	UKB
rs71565774	6	161154786	LPA	ENSG00000198670	alzheimers	C	2325	rs791579	unconditioned	1.74594e-15	0.980055	3.25472e-17	0.0182682	0.00167719	33.9815	OID30747	no_MHC	UKB
rs71565774	6	161154786	LPA	ENSG00000198670	alzheimers	C	2333	rs9355291	unconditioned	6.43672e-08	0.979133	1.20178e-09	0.0182785	0.00258851	16.5587	OID30747	no_MHC	UKB
rs71565774	6	161154786	LPA	ENSG00000198670	alzheimers	C	2355	rs9457881	unconditioned	4.99783e-21	0.978358	9.3676e-23	0.0183344	0.00330745	46.7453	OID30747	no_MHC	UKB
rs71565774	6	161154786	LPA	ENSG00000198670	alzheimers	C	2323	rs9458057	unconditioned	6.49152e-29	0.974203	1.21019e-30	0.0181541	0.00764275	64.9045	OID30747	no_MHC	UKB
rs71565774	6	161154786	LPA	ENSG00000198670	alzheimers	C	2351	rs9765938	unconditioned	1.0129e-19	0.975289	1.93464e-21	0.0186219	0.00608863	43.7363	OID30747	no_MHC	UKB
rs71565774	6	161154786	LPA	ENSG00000198670	alzheimers_noukb	C	4258	unconditioned	unconditioned	0	0.797539	0	0.19662	0.00584058	2664.24	OID30747	no_MHC	UKB
rs71565774	6	161154786	LPA	ENSG00000198670	alzheimers_noukb	C	2339	rs10945664	unconditioned	5.82446e-08	0.875269	7.04949e-09	0.105917	0.0188143	16.6586	OID30747	no_MHC	UKB
rs71565774	6	161154786	LPA	ENSG00000198670	alzheimers_noukb	C	2339	rs117004988	unconditioned	1.51232e-09	0.876566	1.83012e-10	0.10606	0.0173739	20.3096	OID30747	no_MHC	UKB
rs71565774	6	161154786	LPA	ENSG00000198670	alzheimers_noukb	C	2372	rs117059305	unconditioned	4.31882e-08	0.879734	5.24153e-09	0.106755	0.0135112	16.9577	OID30747	no_MHC	UKB
rs71565774	6	161154786	LPA	ENSG00000198670	alzheimers_noukb	C	2342	rs117347685	unconditioned	1.57745e-22	0.874468	1.9099e-23	0.105857	0.0196754	50.2011	OID30747	no_MHC	UKB
rs71565774	6	161154786	LPA	ENSG00000198670	alzheimers_noukb	C	2342	rs118039278	unconditioned	7.37395e-80	0.875929	8.92816e-81	0.106037	0.0180341	182.209	OID30747	no_MHC	UKB
rs71565774	6	161154786	LPA	ENSG00000198670	alzheimers_noukb	C	2339	rs118093961	unconditioned	0.000921743	0.880497	0.00011155	0.106547	0.0119228	6.98924	OID30747	no_MHC	UKB
rs71565774	6	161154786	LPA	ENSG00000198670	alzheimers_noukb	C	2351	rs12209391	unconditioned	1.85128e-08	0.815861	2.24306e-09	0.0987661	0.0853732	17.8048	OID30747	no_MHC	UKB
rs71565774	6	161154786	LPA	ENSG00000198670	alzheimers_noukb	C	2357	rs12527129	unconditioned	2.07642e-06	0.877328	2.51788e-07	0.106369	0.016301	13.0849	OID30747	no_MHC	UKB
rs71565774	6	161154786	LPA	ENSG00000198670	alzheimers_noukb	C	2338	rs12529361	unconditioned	4.17355e-13	0.88624	5.04986e-14	0.107226	0.00653472	28.5048	OID30747	no_MHC	UKB
rs71565774	6	161154786	LPA	ENSG00000198670	alzheimers_noukb	C	2349	rs140570886	unconditioned	1.00204e-77	0.870144	1.21351e-78	0.105354	0.0245025	177.297	OID30747	no_MHC	UKB
rs71565774	6	161154786	LPA	ENSG00000198670	alzheimers_noukb	C	2341	rs141550222	unconditioned	3.30837e-74	0.877744	4.00476e-75	0.106234	0.0160217	169.195	OID30747	no_MHC	UKB
rs71565774	6	161154786	LPA	ENSG00000198670	alzheimers_noukb	C	2342	rs141790235	unconditioned	0.0661464	0.798886	0.00800615	0.0966643	0.0302972	2.71588	OID30747	no_MHC	UKB
rs71565774	6	161154786	LPA	ENSG00000198670	alzheimers_noukb	C	2345	rs143327185	unconditioned	6.51908e-15	0.875578	7.89236e-16	0.105984	0.018438	32.664	OID30747	no_MHC	UKB
rs71565774	6	161154786	LPA	ENSG00000198670	alzheimers_noukb	C	2339	rs143843429	unconditioned	1.21149e-06	0.82544	1.46799e-07	0.0999459	0.0746133	13.6237	OID30747	no_MHC	UKB
rs71565774	6	161154786	LPA	ENSG00000198670	alzheimers_noukb	C	2339	rs144177163	unconditioned	1.14416e-14	0.832132	1.3853e-15	0.100684	0.0671837	32.1015	OID30747	no_MHC	UKB
rs71565774	6	161154786	LPA	ENSG00000198670	alzheimers_noukb	C	2342	rs145220053	unconditioned	0.000272868	0.87678	3.30385e-05	0.106143	0.0167714	8.20652	OID30747	no_MHC	UKB
rs71565774	6	161154786	LPA	ENSG00000198670	alzheimers_noukb	C	2339	rs147218773	unconditioned	6.65066e-11	0.871855	8.04869e-12	0.10549	0.022655	23.4337	OID30747	no_MHC	UKB
rs71565774	6	161154786	LPA	ENSG00000198670	alzheimers_noukb	C	2338	rs147829643	unconditioned	3.29329e-09	0.849726	3.98638e-10	0.102808	0.0474659	19.5314	OID30747	no_MHC	UKB
rs71565774	6	161154786	LPA	ENSG00000198670	alzheimers_noukb	C	2340	rs185934663	unconditioned	0.0154634	0.844863	0.00187265	0.102279	0.0355221	4.16928	OID30747	no_MHC	UKB
rs71565774	6	161154786	LPA	ENSG00000198670	alzheimers_noukb	C	2339	rs2064712	unconditioned	8.74627e-51	0.875006	1.05845e-51	0.105871	0.0191228	115.263	OID30747	no_MHC	UKB
rs71565774	6	161154786	LPA	ENSG00000198670	alzheimers_noukb	C	2360	rs2489941	unconditioned	1.88858e-10	0.885223	2.28836e-11	0.107253	0.00752333	22.39	OID30747	no_MHC	UKB
rs71565774	6	161154786	LPA	ENSG00000198670	alzheimers_noukb	C	2372	rs2997092	unconditioned	2.10685e-27	0.883775	2.55759e-28	0.107276	0.00894972	61.4246	OID30747	no_MHC	UKB
rs71565774	6	161154786	LPA	ENSG00000198670	alzheimers_noukb	C	2340	rs3011437	unconditioned	7.0685e-11	0.887516	8.5534e-12	0.107391	0.0050934	23.3728	OID30747	no_MHC	UKB
rs71565774	6	161154786	LPA	ENSG00000198670	alzheimers_noukb	C	2339	rs3103351	unconditioned	1.41052e-27	0.878659	1.7069e-28	0.106313	0.0150277	61.8258	OID30747	no_MHC	UKB
rs71565774	6	161154786	LPA	ENSG00000198670	alzheimers_noukb	C	2338	rs316024	unconditioned	9.57663e-07	0.885858	1.15873e-07	0.107178	0.00696209	13.8588	OID30747	no_MHC	UKB
rs71565774	6	161154786	LPA	ENSG00000198670	alzheimers_noukb	C	2339	rs35351535	unconditioned	1.68825e-15	0.19956	2.10841e-16	0.0241462	0.776294	34.0151	OID30747	no_MHC	UKB
rs71565774	6	161154786	LPA	ENSG00000198670	alzheimers_noukb	C	2341	rs385289	unconditioned	3.29263e-06	0.853358	3.98923e-07	0.103347	0.0432916	12.6238	OID30747	no_MHC	UKB
rs71565774	6	161154786	LPA	ENSG00000198670	alzheimers_noukb	C	2338	rs41267807	unconditioned	1.08606e-20	0.444498	1.32628e-21	0.0537795	0.501722	45.9691	OID30747	no_MHC	UKB
rs71565774	6	161154786	LPA	ENSG00000198670	alzheimers_noukb	C	2338	rs41267809	unconditioned	1.43097e-117	0.869149	1.73174e-118	0.105158	0.0256928	269.044	OID30747	no_MHC	UKB
rs71565774	6	161154786	LPA	ENSG00000198670	alzheimers_noukb	C	2338	rs41272056	unconditioned	4.24712e-17	0.879604	5.13924e-18	0.106423	0.0139731	37.6977	OID30747	no_MHC	UKB
rs71565774	6	161154786	LPA	ENSG00000198670	alzheimers_noukb	C	2339	rs41272078	unconditioned	4.22715e-25	0.879193	5.11533e-26	0.106378	0.0144294	56.1231	OID30747	no_MHC	UKB
rs71565774	6	161154786	LPA	ENSG00000198670	alzheimers_noukb	C	2338	rs41272114	unconditioned	3.1494e-76	0.876537	3.81107e-77	0.106052	0.0174108	173.849	OID30747	no_MHC	UKB
rs71565774	6	161154786	LPA	ENSG00000198670	alzheimers_noukb	C	2339	rs551032	unconditioned	7.79433e-24	0.86726	9.43321e-25	0.104934	0.027806	53.2086	OID30747	no_MHC	UKB
rs71565774	6	161154786	LPA	ENSG00000198670	alzheimers_noukb	C	2338	rs56393506	unconditioned	3.45032e-05	0.88624	4.17478e-06	0.107226	0.00649526	10.2745	OID30747	no_MHC	UKB
rs71565774	6	161154786	LPA	ENSG00000198670	alzheimers_noukb	C	2342	rs57539649	unconditioned	4.09722e-18	0.886882	4.95846e-19	0.107325	0.00579339	40.0362	OID30747	no_MHC	UKB
rs71565774	6	161154786	LPA	ENSG00000198670	alzheimers_noukb	C	2338	rs60700834	unconditioned	9.38125e-43	0.882379	1.13515e-43	0.106759	0.0108626	96.7724	OID30747	no_MHC	UKB
rs71565774	6	161154786	LPA	ENSG00000198670	alzheimers_noukb	C	2339	rs62435349	unconditioned	7.81843e-05	0.87653	9.46145e-06	0.106056	0.0173269	9.45644	OID30747	no_MHC	UKB
rs71565774	6	161154786	LPA	ENSG00000198670	alzheimers_noukb	C	2346	rs62441870	unconditioned	1.24012e-32	0.877647	1.50216e-33	0.106293	0.0160601	73.4675	OID30747	no_MHC	UKB
rs71565774	6	161154786	LPA	ENSG00000198670	alzheimers_noukb	C	2342	rs62441895	unconditioned	3.48959e-13	0.867045	4.22756e-14	0.105013	0.0279419	28.6838	OID30747	no_MHC	UKB
rs71565774	6	161154786	LPA	ENSG00000198670	alzheimers_noukb	C	2344	rs655605	unconditioned	1.89511e-10	0.8778	2.29437e-11	0.106258	0.0159425	22.3866	OID30747	no_MHC	UKB
rs71565774	6	161154786	LPA	ENSG00000198670	alzheimers_noukb	C	2378	rs686392	unconditioned	3.28149e-05	0.882682	3.98507e-06	0.107184	0.0100978	10.3246	OID30747	no_MHC	UKB
rs71565774	6	161154786	LPA	ENSG00000198670	alzheimers_noukb	C	2382	rs6905073	unconditioned	5.903e-48	0.872371	7.26289e-49	0.107314	0.0203154	108.749	OID30747	no_MHC	UKB
rs71565774	6	161154786	LPA	ENSG00000198670	alzheimers_noukb	C	2360	rs6914575	unconditioned	4.63042e-11	0.87289	5.62119e-12	0.105945	0.0211653	23.7958	OID30747	no_MHC	UKB
rs71565774	6	161154786	LPA	ENSG00000198670	alzheimers_noukb	C	2339	rs6938647	unconditioned	7.7932e-12	0.88677	9.4299e-13	0.107295	0.00593505	25.5778	OID30747	no_MHC	UKB
rs71565774	6	161154786	LPA	ENSG00000198670	alzheimers_noukb	C	2339	rs73012254	unconditioned	0.0121881	0.862911	0.00147513	0.104419	0.0190068	4.40729	OID30747	no_MHC	UKB
rs71565774	6	161154786	LPA	ENSG00000198670	alzheimers_noukb	C	2345	rs73021761	unconditioned	6.38003e-19	0.871144	7.72944e-20	0.105516	0.0233402	41.8959	OID30747	no_MHC	UKB
rs71565774	6	161154786	LPA	ENSG00000198670	alzheimers_noukb	C	2396	rs73592974	unconditioned	9.53387e-36	0.870022	1.16873e-36	0.10663	0.0233477	80.6382	OID30747	no_MHC	UKB
rs71565774	6	161154786	LPA	ENSG00000198670	alzheimers_noukb	C	2338	rs76496732	unconditioned	0.000575564	0.879434	6.96459e-05	0.106402	0.0135188	7.46016	OID30747	no_MHC	UKB
rs71565774	6	161154786	LPA	ENSG00000198670	alzheimers_noukb	C	2339	rs77894138	unconditioned	8.46546e-08	0.871572	1.0245e-08	0.105456	0.0229727	16.2847	OID30747	no_MHC	UKB
rs71565774	6	161154786	LPA	ENSG00000198670	alzheimers_noukb	C	2339	rs78224489	unconditioned	6.94054e-05	0.881676	8.39904e-06	0.106684	0.0115626	9.57555	OID30747	no_MHC	UKB
rs71565774	6	161154786	LPA	ENSG00000198670	alzheimers_noukb	C	2340	rs783144	unconditioned	0.0497485	0.815621	0.00601991	0.0986658	0.0299443	3.00077	OID30747	no_MHC	UKB
rs71565774	6	161154786	LPA	ENSG00000198670	alzheimers_noukb	C	2538	rs783154	unconditioned	1.03463e-22	0.885965	1.27193e-23	0.108911	0.00512311	50.6228	OID30747	no_MHC	UKB
rs71565774	6	161154786	LPA	ENSG00000198670	alzheimers_noukb	C	2341	rs78739765	unconditioned	0.00664144	0.866058	0.000803941	0.104814	0.0216829	5.01443	OID30747	no_MHC	UKB
rs71565774	6	161154786	LPA	ENSG00000198670	alzheimers_noukb	C	2340	rs791579	unconditioned	1.58079e-15	0.887347	1.91287e-16	0.10737	0.00528287	34.0809	OID30747	no_MHC	UKB
rs71565774	6	161154786	LPA	ENSG00000198670	alzheimers_noukb	C	2348	rs9355291	unconditioned	5.11293e-08	0.777758	6.24441e-09	0.0948601	0.127382	16.7889	OID30747	no_MHC	UKB
rs71565774	6	161154786	LPA	ENSG00000198670	alzheimers_noukb	C	2370	rs9457881	unconditioned	4.48263e-21	0.877509	5.44653e-22	0.106604	0.0158865	46.8541	OID30747	no_MHC	UKB
rs71565774	6	161154786	LPA	ENSG00000198670	alzheimers_noukb	C	2338	rs9458057	unconditioned	5.81845e-29	0.873219	7.04113e-30	0.10565	0.0211305	65.0139	OID30747	no_MHC	UKB
rs71565774	6	161154786	LPA	ENSG00000198670	alzheimers_noukb	C	2366	rs9765938	unconditioned	9.17251e-20	0.883189	1.11267e-20	0.107125	0.00968575	43.8355	OID30747	no_MHC	UKB
rs71565774	6	161154786	LPA	ENSG00000198670	anxiety_cc	C	2565	unconditioned	unconditioned	0	0.873654	0	0.0901763	0.0361701	2664.14	OID30747	no_MHC	UKB
rs71565774	6	161154786	LPA	ENSG00000198670	anxiety_cc	C	2083	rs10945664	unconditioned	0.141203	0.752378	0.0120665	0.0642645	0.0300879	1.95756	OID30747	no_MHC	UKB
rs71565774	6	161154786	LPA	ENSG00000198670	anxiety_cc	C	2084	rs117004988	unconditioned	0.000124465	0.881782	1.06384e-05	0.0753255	0.0427574	8.99148	OID30747	no_MHC	UKB
rs71565774	6	161154786	LPA	ENSG00000198670	anxiety_cc	C	2117	rs117059305	unconditioned	0.131731	0.767344	0.0113738	0.0662303	0.0233212	2.027	OID30747	no_MHC	UKB
rs71565774	6	161154786	LPA	ENSG00000198670	anxiety_cc	C	2084	rs117347685	unconditioned	0.0716237	0.832932	0.00612187	0.0711748	0.0181472	2.63633	OID30747	no_MHC	UKB
rs71565774	6	161154786	LPA	ENSG00000198670	anxiety_cc	C	2088	rs118039278	unconditioned	7.52517e-80	0.894379	6.44632e-81	0.0765865	0.0290345	182.189	OID30747	no_MHC	UKB
rs71565774	6	161154786	LPA	ENSG00000198670	anxiety_cc	C	2084	rs118093961	unconditioned	0.000932535	0.890189	7.97242e-05	0.0760713	0.0327277	6.9776	OID30747	no_MHC	UKB
rs71565774	6	161154786	LPA	ENSG00000198670	anxiety_cc	C	2099	rs12209391	unconditioned	2.05438e-08	0.90525	1.77363e-09	0.0781373	0.0166131	17.7007	OID30747	no_MHC	UKB
rs71565774	6	161154786	LPA	ENSG00000198670	anxiety_cc	C	2101	rs12527129	unconditioned	0.091083	0.809529	0.00783662	0.0696285	0.0219227	2.39598	OID30747	no_MHC	UKB
rs71565774	6	161154786	LPA	ENSG00000198670	anxiety_cc	C	2084	rs12529361	unconditioned	4.25504e-13	0.903435	3.63706e-14	0.0772032	0.0193616	28.4855	OID30747	no_MHC	UKB
rs71565774	6	161154786	LPA	ENSG00000198670	anxiety_cc	C	2096	rs140570886	unconditioned	1.89448e-14	0.895013	1.63329e-15	0.077134	0.0278527	31.5972	OID30747	no_MHC	UKB
rs71565774	6	161154786	LPA	ENSG00000198670	anxiety_cc	C	2084	rs141550222	unconditioned	1.78103e-23	0.87135	1.52229e-24	0.0744224	0.0542279	52.3823	OID30747	no_MHC	UKB
rs71565774	6	161154786	LPA	ENSG00000198670	anxiety_cc	C	2087	rs141790235	unconditioned	0.279083	0.627819	0.0238693	0.0536804	0.015549	1.27625	OID30747	no_MHC	UKB
rs71565774	6	161154786	LPA	ENSG00000198670	anxiety_cc	C	2091	rs143327185	unconditioned	5.96805e-09	0.895284	5.12515e-10	0.0768561	0.0278596	18.9368	OID30747	no_MHC	UKB
rs71565774	6	161154786	LPA	ENSG00000198670	anxiety_cc	C	2083	rs143843429	unconditioned	0.220824	0.682197	0.0188706	0.0582774	0.0198305	1.51039	OID30747	no_MHC	UKB
rs71565774	6	161154786	LPA	ENSG00000198670	anxiety_cc	C	2084	rs144177163	unconditioned	0.123138	0.783444	0.0105249	0.0669471	0.0159467	2.09445	OID30747	no_MHC	UKB
rs71565774	6	161154786	LPA	ENSG00000198670	anxiety_cc	C	2084	rs145220053	unconditioned	0.0252163	0.874517	0.00215531	0.074724	0.0233869	3.68026	OID30747	no_MHC	UKB
rs71565774	6	161154786	LPA	ENSG00000198670	anxiety_cc	C	2084	rs147218773	unconditioned	0.00153213	0.905649	0.000130955	0.077393	0.015295	6.4811	OID30747	no_MHC	UKB
rs71565774	6	161154786	LPA	ENSG00000198670	anxiety_cc	C	2084	rs147829643	unconditioned	3.29038e-09	0.849007	2.81483e-10	0.072552	0.0784415	19.5323	OID30747	no_MHC	UKB
rs71565774	6	161154786	LPA	ENSG00000198670	anxiety_cc	C	2083	rs185934663	unconditioned	0.305446	0.599615	0.0261019	0.0512226	0.0176138	1.18598	OID30747	no_MHC	UKB
rs71565774	6	161154786	LPA	ENSG00000198670	anxiety_cc	C	2085	rs2064712	unconditioned	8.94345e-51	0.894779	7.64708e-52	0.0764792	0.0287418	115.241	OID30747	no_MHC	UKB
rs71565774	6	161154786	LPA	ENSG00000198670	anxiety_cc	C	2106	rs2489941	unconditioned	1.89377e-10	0.887551	1.6334e-11	0.0765164	0.0359331	22.3873	OID30747	no_MHC	UKB
rs71565774	6	161154786	LPA	ENSG00000198670	anxiety_cc	C	2118	rs2997092	unconditioned	2.14086e-27	0.898009	1.85067e-28	0.077604	0.0243866	61.4086	OID30747	no_MHC	UKB
rs71565774	6	161154786	LPA	ENSG00000198670	anxiety_cc	C	2086	rs3011437	unconditioned	6.66765e-11	0.83707	5.71225e-12	0.0716214	0.0913085	23.4312	OID30747	no_MHC	UKB
rs71565774	6	161154786	LPA	ENSG00000198670	anxiety_cc	C	2085	rs3103351	unconditioned	1.44805e-27	0.901995	1.23802e-28	0.0770959	0.0209089	61.7996	OID30747	no_MHC	UKB
rs71565774	6	161154786	LPA	ENSG00000198670	anxiety_cc	C	2084	rs316024	unconditioned	9.82398e-07	0.908598	8.39672e-08	0.0776456	0.0137557	13.8333	OID30747	no_MHC	UKB
rs71565774	6	161154786	LPA	ENSG00000198670	anxiety_cc	C	2085	rs35351535	unconditioned	6.93057e-15	0.819298	5.93336e-16	0.0700306	0.110671	32.6028	OID30747	no_MHC	UKB
rs71565774	6	161154786	LPA	ENSG00000198670	anxiety_cc	C	2084	rs385289	unconditioned	0.281064	0.61818	0.0240233	0.0528136	0.0239189	1.26917	OID30747	no_MHC	UKB
rs71565774	6	161154786	LPA	ENSG00000198670	anxiety_cc	C	2083	rs41267807	unconditioned	0.0378851	0.849128	0.00323748	0.0725251	0.0372243	3.2732	OID30747	no_MHC	UKB
rs71565774	6	161154786	LPA	ENSG00000198670	anxiety_cc	C	2083	rs41267809	unconditioned	1.00333e-05	0.899445	8.57394e-07	0.0768384	0.0237061	11.5096	OID30747	no_MHC	UKB
rs71565774	6	161154786	LPA	ENSG00000198670	anxiety_cc	C	2083	rs41272056	unconditioned	0.00465538	0.899644	0.000397826	0.0768608	0.0184418	5.36973	OID30747	no_MHC	UKB
rs71565774	6	161154786	LPA	ENSG00000198670	anxiety_cc	C	2084	rs41272078	unconditioned	0.196798	0.698163	0.0168208	0.0596453	0.0285737	1.62558	OID30747	no_MHC	UKB
rs71565774	6	161154786	LPA	ENSG00000198670	anxiety_cc	C	2083	rs41272114	unconditioned	6.32743e-11	0.896981	5.40712e-12	0.0766252	0.0263936	23.4835	OID30747	no_MHC	UKB
rs71565774	6	161154786	LPA	ENSG00000198670	anxiety_cc	C	2085	rs551032	unconditioned	8.12859e-24	0.904348	6.95332e-25	0.077341	0.0183111	53.1667	OID30747	no_MHC	UKB
rs71565774	6	161154786	LPA	ENSG00000198670	anxiety_cc	C	2084	rs56393506	unconditioned	3.45564e-05	0.887392	2.95446e-06	0.0758322	0.0367379	10.2729	OID30747	no_MHC	UKB
rs71565774	6	161154786	LPA	ENSG00000198670	anxiety_cc	C	2088	rs57539649	unconditioned	4.18883e-18	0.906604	3.58335e-19	0.0775399	0.0158565	40.0141	OID30747	no_MHC	UKB
rs71565774	6	161154786	LPA	ENSG00000198670	anxiety_cc	C	2084	rs60700834	unconditioned	9.3285e-43	0.877645	7.97672e-44	0.0749992	0.0473561	96.7781	OID30747	no_MHC	UKB
rs71565774	6	161154786	LPA	ENSG00000198670	anxiety_cc	C	2085	rs62435349	unconditioned	8.01863e-05	0.897207	6.85607e-06	0.0766867	0.0260196	9.43116	OID30747	no_MHC	UKB
rs71565774	6	161154786	LPA	ENSG00000198670	anxiety_cc	C	2092	rs62441870	unconditioned	1.27813e-32	0.904556	1.09509e-33	0.0774834	0.0179606	73.4373	OID30747	no_MHC	UKB
rs71565774	6	161154786	LPA	ENSG00000198670	anxiety_cc	C	2083	rs62441895	unconditioned	0.0741943	0.812805	0.00634028	0.0694211	0.0372397	2.60107	OID30747	no_MHC	UKB
rs71565774	6	161154786	LPA	ENSG00000198670	anxiety_cc	C	2090	rs655605	unconditioned	1.80814e-10	0.837428	1.56515e-11	0.0723988	0.0901732	22.4336	OID30747	no_MHC	UKB
rs71565774	6	161154786	LPA	ENSG00000198670	anxiety_cc	C	2124	rs686392	unconditioned	3.29983e-05	0.887233	2.89113e-06	0.0776994	0.0350318	10.3191	OID30747	no_MHC	UKB
rs71565774	6	161154786	LPA	ENSG00000198670	anxiety_cc	C	2128	rs6905073	unconditioned	6.07758e-48	0.898128	5.27488e-49	0.0779267	0.0239448	108.719	OID30747	no_MHC	UKB
rs71565774	6	161154786	LPA	ENSG00000198670	anxiety_cc	C	2108	rs6914575	unconditioned	7.30395e-11	0.847126	6.41828e-12	0.0743619	0.0785122	23.34	OID30747	no_MHC	UKB
rs71565774	6	161154786	LPA	ENSG00000198670	anxiety_cc	C	2085	rs6938647	unconditioned	7.68049e-12	0.873838	6.56924e-13	0.0746893	0.0514728	25.5923	OID30747	no_MHC	UKB
rs71565774	6	161154786	LPA	ENSG00000198670	anxiety_cc	C	2083	rs73012254	unconditioned	0.231745	0.665653	0.0198038	0.0568575	0.0259404	1.46212	OID30747	no_MHC	UKB
rs71565774	6	161154786	LPA	ENSG00000198670	anxiety_cc	C	2091	rs73021761	unconditioned	6.14998e-19	0.839676	5.2847e-20	0.0720653	0.0882591	41.9327	OID30747	no_MHC	UKB
rs71565774	6	161154786	LPA	ENSG00000198670	anxiety_cc	C	2086	rs73592974	unconditioned	0.00273805	0.890604	0.000234394	0.0762112	0.030212	5.90051	OID30747	no_MHC	UKB
rs71565774	6	161154786	LPA	ENSG00000198670	anxiety_cc	C	2083	rs76496732	unconditioned	0.353506	0.551712	0.0302089	0.0471292	0.0174437	1.03986	OID30747	no_MHC	UKB
rs71565774	6	161154786	LPA	ENSG00000198670	anxiety_cc	C	2085	rs77894138	unconditioned	8.75326e-08	0.901108	7.48377e-09	0.0770201	0.021872	16.2513	OID30747	no_MHC	UKB
rs71565774	6	161154786	LPA	ENSG00000198670	anxiety_cc	C	2085	rs78224489	unconditioned	7.1094e-05	0.887852	6.08139e-06	0.0759109	0.0361594	9.55151	OID30747	no_MHC	UKB
rs71565774	6	161154786	LPA	ENSG00000198670	anxiety_cc	C	2086	rs783144	unconditioned	0.271037	0.633092	0.0231809	0.0541279	0.0185621	1.3055	OID30747	no_MHC	UKB
rs71565774	6	161154786	LPA	ENSG00000198670	anxiety_cc	C	2285	rs783154	unconditioned	1.04833e-22	0.897597	9.34687e-24	0.0800071	0.0223962	50.6097	OID30747	no_MHC	UKB
rs71565774	6	161154786	LPA	ENSG00000198670	anxiety_cc	C	2085	rs78739765	unconditioned	0.243894	0.655762	0.0208624	0.0560697	0.0234123	1.41102	OID30747	no_MHC	UKB
rs71565774	6	161154786	LPA	ENSG00000198670	anxiety_cc	C	2086	rs791579	unconditioned	1.61784e-15	0.908035	1.38333e-16	0.0776267	0.0143384	34.0577	OID30747	no_MHC	UKB
rs71565774	6	161154786	LPA	ENSG00000198670	anxiety_cc	C	2094	rs9355291	unconditioned	5.94898e-08	0.904815	5.10944e-09	0.0776951	0.0174896	16.6375	OID30747	no_MHC	UKB
rs71565774	6	161154786	LPA	ENSG00000198670	anxiety_cc	C	2084	rs9457881	unconditioned	4.48181e-08	0.905699	3.83072e-09	0.0773956	0.0169056	16.9207	OID30747	no_MHC	UKB
rs71565774	6	161154786	LPA	ENSG00000198670	anxiety_cc	C	2083	rs9458057	unconditioned	0.0198812	0.839613	0.00169895	0.0716821	0.067125	3.91798	OID30747	no_MHC	UKB
rs71565774	6	161154786	LPA	ENSG00000198670	anxiety_cc	C	2112	rs9765938	unconditioned	9.07262e-20	0.873462	7.82988e-21	0.0753306	0.0512073	43.8464	OID30747	no_MHC	UKB
rs71565774	6	161154786	LPA	ENSG00000198670	asd	C	3187	unconditioned	unconditioned	0	0.893802	0	0.0954573	0.010741	2664.13	OID30747	no_MHC	UKB
rs71565774	6	161154786	LPA	ENSG00000198670	asd	C	2296	rs10945664	unconditioned	5.99657e-08	0.901116	4.91671e-09	0.0738593	0.0250251	16.6295	OID30747	no_MHC	UKB
rs71565774	6	161154786	LPA	ENSG00000198670	asd	C	2296	rs117004988	unconditioned	1.55389e-09	0.900627	1.27376e-10	0.0738006	0.0255727	20.2825	OID30747	no_MHC	UKB
rs71565774	6	161154786	LPA	ENSG00000198670	asd	C	2329	rs117059305	unconditioned	4.46128e-08	0.908752	3.67391e-09	0.0748201	0.0164277	16.9252	OID30747	no_MHC	UKB
rs71565774	6	161154786	LPA	ENSG00000198670	asd	C	2299	rs117347685	unconditioned	1.63237e-22	0.904884	1.33911e-23	0.0742111	0.0209052	50.1668	OID30747	no_MHC	UKB
rs71565774	6	161154786	LPA	ENSG00000198670	asd	C	2299	rs118039278	unconditioned	7.58783e-80	0.901276	6.22889e-81	0.0739615	0.0247625	182.18	OID30747	no_MHC	UKB
rs71565774	6	161154786	LPA	ENSG00000198670	asd	C	2296	rs118093961	unconditioned	0.000934824	0.892988	7.66534e-05	0.0731902	0.0328105	6.97515	OID30747	no_MHC	UKB
rs71565774	6	161154786	LPA	ENSG00000198670	asd	C	2310	rs12209391	unconditioned	1.38131e-08	0.60856	1.14626e-09	0.0501593	0.341281	18.0976	OID30747	no_MHC	UKB
rs71565774	6	161154786	LPA	ENSG00000198670	asd	C	2315	rs12527129	unconditioned	5.53802e-07	0.903777	4.55557e-08	0.0743226	0.0219002	14.4065	OID30747	no_MHC	UKB
rs71565774	6	161154786	LPA	ENSG00000198670	asd	C	2295	rs12529361	unconditioned	4.25598e-13	0.903756	3.48824e-14	0.0740506	0.0221934	28.4853	OID30747	no_MHC	UKB
rs71565774	6	161154786	LPA	ENSG00000198670	asd	C	2307	rs140570886	unconditioned	9.71281e-44	0.889436	7.99628e-45	0.0731874	0.0373762	99.0403	OID30747	no_MHC	UKB
rs71565774	6	161154786	LPA	ENSG00000198670	asd	C	2298	rs141550222	unconditioned	3.41433e-74	0.9057	2.80006e-75	0.0742556	0.020044	169.163	OID30747	no_MHC	UKB
rs71565774	6	161154786	LPA	ENSG00000198670	asd	C	2299	rs141790235	unconditioned	0.0678831	0.818531	0.00556532	0.0670654	0.0409552	2.68997	OID30747	no_MHC	UKB
rs71565774	6	161154786	LPA	ENSG00000198670	asd	C	2304	rs143327185	unconditioned	6.6961e-15	0.899333	5.50475e-16	0.0739058	0.0267615	32.6373	OID30747	no_MHC	UKB
rs71565774	6	161154786	LPA	ENSG00000198670	asd	C	2296	rs143843429	unconditioned	1.29142e-06	0.879881	1.05954e-07	0.0721417	0.0479756	13.5598	OID30747	no_MHC	UKB
rs71565774	6	161154786	LPA	ENSG00000198670	asd	C	2296	rs144177163	unconditioned	1.16568e-14	0.847767	9.56341e-16	0.069469	0.0827641	32.0829	OID30747	no_MHC	UKB
rs71565774	6	161154786	LPA	ENSG00000198670	asd	C	2299	rs145220053	unconditioned	0.000279994	0.899668	2.29754e-05	0.0737975	0.0262315	8.18074	OID30747	no_MHC	UKB
rs71565774	6	161154786	LPA	ENSG00000198670	asd	C	2296	rs147218773	unconditioned	6.85413e-11	0.898476	5.61865e-12	0.0736244	0.0278992	23.4036	OID30747	no_MHC	UKB
rs71565774	6	161154786	LPA	ENSG00000198670	asd	C	2295	rs147829643	unconditioned	3.52707e-09	0.910039	2.89055e-10	0.0745654	0.0153951	19.4628	OID30747	no_MHC	UKB
rs71565774	6	161154786	LPA	ENSG00000198670	asd	C	2297	rs185934663	unconditioned	0.0160597	0.877194	0.00131755	0.0719323	0.0334963	4.13144	OID30747	no_MHC	UKB
rs71565774	6	161154786	LPA	ENSG00000198670	asd	C	2296	rs2064712	unconditioned	9.13265e-51	0.913654	7.48476e-52	0.0748681	0.0114778	115.22	OID30747	no_MHC	UKB
rs71565774	6	161154786	LPA	ENSG00000198670	asd	C	2317	rs2489941	unconditioned	1.93885e-10	0.908796	1.59696e-11	0.0748382	0.0163656	22.3638	OID30747	no_MHC	UKB
rs71565774	6	161154786	LPA	ENSG00000198670	asd	C	2329	rs2997092	unconditioned	2.12251e-27	0.890344	1.75326e-28	0.0735091	0.0361465	61.4172	OID30747	no_MHC	UKB
rs71565774	6	161154786	LPA	ENSG00000198670	asd	C	2297	rs3011437	unconditioned	7.30181e-11	0.916826	5.98476e-12	0.0751374	0.00803704	23.3403	OID30747	no_MHC	UKB
rs71565774	6	161154786	LPA	ENSG00000198670	asd	C	2296	rs3103351	unconditioned	1.01779e-27	0.634021	8.39057e-29	0.0519539	0.314025	62.1522	OID30747	no_MHC	UKB
rs71565774	6	161154786	LPA	ENSG00000198670	asd	C	2295	rs316024	unconditioned	9.81563e-07	0.90799	8.04408e-08	0.0743937	0.0176157	13.8341	OID30747	no_MHC	UKB
rs71565774	6	161154786	LPA	ENSG00000198670	asd	C	2296	rs35351535	unconditioned	7.68924e-15	0.908901	6.30277e-16	0.0744848	0.0166144	32.499	OID30747	no_MHC	UKB
rs71565774	6	161154786	LPA	ENSG00000198670	asd	C	2297	rs385289	unconditioned	7.81328e-06	0.891291	6.4083e-07	0.0730663	0.0356344	11.7597	OID30747	no_MHC	UKB
rs71565774	6	161154786	LPA	ENSG00000198670	asd	C	2295	rs41267807	unconditioned	2.04691e-20	0.837695	1.67945e-21	0.0686378	0.0936668	45.3354	OID30747	no_MHC	UKB
rs71565774	6	161154786	LPA	ENSG00000198670	asd	C	2295	rs41267809	unconditioned	1.48104e-117	0.899234	1.21396e-118	0.0736801	0.0270858	269.01	OID30747	no_MHC	UKB
rs71565774	6	161154786	LPA	ENSG00000198670	asd	C	2295	rs41272056	unconditioned	4.14505e-17	0.858436	3.39975e-18	0.0703372	0.0712268	37.722	OID30747	no_MHC	UKB
rs71565774	6	161154786	LPA	ENSG00000198670	asd	C	2296	rs41272078	unconditioned	4.29326e-25	0.892917	3.51968e-26	0.0731688	0.0339146	56.1076	OID30747	no_MHC	UKB
rs71565774	6	161154786	LPA	ENSG00000198670	asd	C	2295	rs41272114	unconditioned	3.2425e-76	0.902335	2.65764e-77	0.0739342	0.0237305	173.82	OID30747	no_MHC	UKB
rs71565774	6	161154786	LPA	ENSG00000198670	asd	C	2295	rs551032	unconditioned	0.00119927	0.912443	9.83021e-05	0.0747797	0.0114797	6.72604	OID30747	no_MHC	UKB
rs71565774	6	161154786	LPA	ENSG00000198670	asd	C	2295	rs56393506	unconditioned	3.55864e-05	0.914075	2.91625e-06	0.0748961	0.0109901	10.2435	OID30747	no_MHC	UKB
rs71565774	6	161154786	LPA	ENSG00000198670	asd	C	2299	rs57539649	unconditioned	4.22627e-18	0.914829	3.46453e-19	0.0749838	0.0101876	40.0052	OID30747	no_MHC	UKB
rs71565774	6	161154786	LPA	ENSG00000198670	asd	C	2295	rs60700834	unconditioned	9.68629e-43	0.911042	7.93813e-44	0.0746476	0.0143103	96.7404	OID30747	no_MHC	UKB
rs71565774	6	161154786	LPA	ENSG00000198670	asd	C	2296	rs62435349	unconditioned	8.15191e-05	0.913928	6.68095e-06	0.0748905	0.011093	9.41467	OID30747	no_MHC	UKB
rs71565774	6	161154786	LPA	ENSG00000198670	asd	C	2303	rs62441870	unconditioned	1.28317e-32	0.908114	1.05375e-33	0.0745574	0.0173281	73.4334	OID30747	no_MHC	UKB
rs71565774	6	161154786	LPA	ENSG00000198670	asd	C	2299	rs62441895	unconditioned	3.54513e-13	0.880799	2.91371e-14	0.0723452	0.0468559	28.668	OID30747	no_MHC	UKB
rs71565774	6	161154786	LPA	ENSG00000198670	asd	C	2301	rs655605	unconditioned	1.96903e-10	0.912049	1.61473e-11	0.0747808	0.0131698	22.3483	OID30747	no_MHC	UKB
rs71565774	6	161154786	LPA	ENSG00000198670	asd	C	2335	rs686392	unconditioned	3.38737e-05	0.911171	2.79521e-06	0.075175	0.0136174	10.2929	OID30747	no_MHC	UKB
rs71565774	6	161154786	LPA	ENSG00000198670	asd	C	2339	rs6905073	unconditioned	6.17454e-48	0.912506	5.08429e-49	0.075126	0.0123677	108.704	OID30747	no_MHC	UKB
rs71565774	6	161154786	LPA	ENSG00000198670	asd	C	2319	rs6914575	unconditioned	4.8196e-11	0.908663	3.97822e-12	0.074987	0.01635	23.7557	OID30747	no_MHC	UKB
rs71565774	6	161154786	LPA	ENSG00000198670	asd	C	2296	rs6938647	unconditioned	8.05135e-12	0.916158	6.59833e-13	0.0750732	0.00876906	25.5452	OID30747	no_MHC	UKB
rs71565774	6	161154786	LPA	ENSG00000198670	asd	C	2295	rs73012254	unconditioned	0.0566069	0.827927	0.00464012	0.067823	0.0430027	2.87162	OID30747	no_MHC	UKB
rs71565774	6	161154786	LPA	ENSG00000198670	asd	C	2302	rs73021761	unconditioned	6.5955e-19	0.900571	5.42124e-20	0.0739979	0.0254308	41.8627	OID30747	no_MHC	UKB
rs71565774	6	161154786	LPA	ENSG00000198670	asd	C	2352	rs73592974	unconditioned	9.85453e-36	0.899049	8.2316e-37	0.0750726	0.0258788	80.6051	OID30747	no_MHC	UKB
rs71565774	6	161154786	LPA	ENSG00000198670	asd	C	2295	rs76496732	unconditioned	0.000592416	0.905172	4.85535e-05	0.0741663	0.0200212	7.4313	OID30747	no_MHC	UKB
rs71565774	6	161154786	LPA	ENSG00000198670	asd	C	2296	rs77894138	unconditioned	8.87472e-08	0.913718	7.27337e-09	0.0748733	0.0114087	16.2375	OID30747	no_MHC	UKB
rs71565774	6	161154786	LPA	ENSG00000198670	asd	C	2296	rs78224489	unconditioned	7.03089e-05	0.893161	5.76605e-06	0.0732149	0.0335478	9.56261	OID30747	no_MHC	UKB
rs71565774	6	161154786	LPA	ENSG00000198670	asd	C	2297	rs783144	unconditioned	0.0510293	0.834597	0.00418231	0.068361	0.0418306	2.97536	OID30747	no_MHC	UKB
rs71565774	6	161154786	LPA	ENSG00000198670	asd	C	2484	rs783154	unconditioned	1.07079e-22	0.916942	8.94765e-24	0.0766142	0.00644411	50.5885	OID30747	no_MHC	UKB
rs71565774	6	161154786	LPA	ENSG00000198670	asd	C	2298	rs78739765	unconditioned	0.00688293	0.897417	0.000564537	0.0735845	0.0215512	4.97871	OID30747	no_MHC	UKB
rs71565774	6	161154786	LPA	ENSG00000198670	asd	C	2297	rs791579	unconditioned	1.55242e-15	0.871433	1.27415e-16	0.0714661	0.0571009	34.099	OID30747	no_MHC	UKB
rs71565774	6	161154786	LPA	ENSG00000198670	asd	C	2305	rs9355291	unconditioned	6.01777e-08	0.915414	4.93737e-09	0.075097	0.00948942	16.626	OID30747	no_MHC	UKB
rs71565774	6	161154786	LPA	ENSG00000198670	asd	C	2327	rs9457881	unconditioned	4.6427e-21	0.908826	3.8307e-22	0.0749712	0.0162027	46.819	OID30747	no_MHC	UKB
rs71565774	6	161154786	LPA	ENSG00000198670	asd	C	2295	rs9458057	unconditioned	6.00632e-29	0.901325	4.92303e-30	0.0738514	0.0248231	64.9822	OID30747	no_MHC	UKB
rs71565774	6	161154786	LPA	ENSG00000198670	asd	C	2323	rs9765938	unconditioned	9.53297e-20	0.91791	7.84398e-21	0.0755215	0.00656848	43.7969	OID30747	no_MHC	UKB
rs71565774	6	161154786	LPA	ENSG00000198670	bipolar	C	2900	unconditioned	unconditioned	0	0.913108	0	0.0790793	0.00781261	2664.08	OID30747	no_MHC	UKB
rs71565774	6	161154786	LPA	ENSG00000198670	bipolar	C	2190	rs10945664	unconditioned	6.2776e-08	0.943459	2.72532e-09	0.0409431	0.0155979	16.5837	OID30747	no_MHC	UKB
rs71565774	6	161154786	LPA	ENSG00000198670	bipolar	C	2189	rs117004988	unconditioned	1.61045e-09	0.933656	6.99064e-11	0.0405023	0.0258413	20.2468	OID30747	no_MHC	UKB
rs71565774	6	161154786	LPA	ENSG00000198670	bipolar	C	2213	rs117059305	unconditioned	4.64617e-08	0.946414	2.02214e-09	0.0411781	0.0124078	16.8846	OID30747	no_MHC	UKB
rs71565774	6	161154786	LPA	ENSG00000198670	bipolar	C	2192	rs117347685	unconditioned	1.64641e-22	0.912845	7.17783e-24	0.0397498	0.0474056	50.1583	OID30747	no_MHC	UKB
rs71565774	6	161154786	LPA	ENSG00000198670	bipolar	C	2193	rs118039278	unconditioned	7.98869e-80	0.949282	3.46909e-81	0.0412132	0.00950477	182.129	OID30747	no_MHC	UKB
rs71565774	6	161154786	LPA	ENSG00000198670	bipolar	C	2190	rs118093961	unconditioned	0.000990967	0.946401	4.30565e-05	0.0411086	0.0114563	6.91683	OID30747	no_MHC	UKB
rs71565774	6	161154786	LPA	ENSG00000198670	bipolar	C	2203	rs12209391	unconditioned	2.16072e-08	0.951827	9.39171e-10	0.0413649	0.00680802	17.6502	OID30747	no_MHC	UKB
rs71565774	6	161154786	LPA	ENSG00000198670	bipolar	C	2207	rs12527129	unconditioned	4.01009e-07	0.654504	1.79306e-08	0.0289488	0.316547	14.7293	OID30747	no_MHC	UKB
rs71565774	6	161154786	LPA	ENSG00000198670	bipolar	C	2189	rs12529361	unconditioned	4.48255e-13	0.951781	1.94487e-14	0.0412885	0.00693054	28.4334	OID30747	no_MHC	UKB
rs71565774	6	161154786	LPA	ENSG00000198670	bipolar	C	2202	rs140570886	unconditioned	1.06656e-77	0.927902	4.63805e-79	0.0403192	0.031779	177.235	OID30747	no_MHC	UKB
rs71565774	6	161154786	LPA	ENSG00000198670	bipolar	C	2191	rs141550222	unconditioned	3.56102e-74	0.945619	1.54628e-75	0.0410477	0.0133335	169.121	OID30747	no_MHC	UKB
rs71565774	6	161154786	LPA	ENSG00000198670	bipolar	C	2189	rs141790235	unconditioned	0.0724128	0.867525	0.00314239	0.0376274	0.0192926	2.62537	OID30747	no_MHC	UKB
rs71565774	6	161154786	LPA	ENSG00000198670	bipolar	C	2197	rs143327185	unconditioned	7.02938e-15	0.944215	3.05451e-16	0.0410147	0.0147708	32.5887	OID30747	no_MHC	UKB
rs71565774	6	161154786	LPA	ENSG00000198670	bipolar	C	2190	rs143843429	unconditioned	1.374e-06	0.936298	5.96711e-08	0.0406392	0.0230617	13.4978	OID30747	no_MHC	UKB
rs71565774	6	161154786	LPA	ENSG00000198670	bipolar	C	2189	rs144177163	unconditioned	1.29547e-14	0.942277	5.62208e-16	0.0408762	0.0168472	31.9773	OID30747	no_MHC	UKB
rs71565774	6	161154786	LPA	ENSG00000198670	bipolar	C	2192	rs145220053	unconditioned	0.000293202	0.94212	1.27387e-05	0.0409155	0.0166585	8.13465	OID30747	no_MHC	UKB
rs71565774	6	161154786	LPA	ENSG00000198670	bipolar	C	2189	rs147218773	unconditioned	7.13354e-11	0.935439	3.09638e-12	0.0405796	0.0239817	23.3636	OID30747	no_MHC	UKB
rs71565774	6	161154786	LPA	ENSG00000198670	bipolar	C	2189	rs147829643	unconditioned	3.5332e-09	0.91165	1.53461e-10	0.0395477	0.048802	19.4611	OID30747	no_MHC	UKB
rs71565774	6	161154786	LPA	ENSG00000198670	bipolar	C	2189	rs185934663	unconditioned	0.0675915	0.871625	0.00293619	0.0378436	0.0200033	2.69427	OID30747	no_MHC	UKB
rs71565774	6	161154786	LPA	ENSG00000198670	bipolar	C	2189	rs2064712	unconditioned	9.51528e-51	0.95197	4.12843e-52	0.0412968	0.00673308	115.179	OID30747	no_MHC	UKB
rs71565774	6	161154786	LPA	ENSG00000198670	bipolar	C	2204	rs2489941	unconditioned	2.03212e-10	0.95245	8.84016e-12	0.0414274	0.00612301	22.3168	OID30747	no_MHC	UKB
rs71565774	6	161154786	LPA	ENSG00000198670	bipolar	C	2212	rs2997092	unconditioned	1.10683e-05	0.948905	4.81843e-07	0.0412996	0.00978399	11.4114	OID30747	no_MHC	UKB
rs71565774	6	161154786	LPA	ENSG00000198670	bipolar	C	2190	rs3011437	unconditioned	7.58714e-11	0.952554	3.29231e-12	0.0413284	0.00611715	23.302	OID30747	no_MHC	UKB
rs71565774	6	161154786	LPA	ENSG00000198670	bipolar	C	2189	rs3103351	unconditioned	1.51785e-27	0.945492	6.58664e-29	0.0410157	0.0134918	61.7525	OID30747	no_MHC	UKB
rs71565774	6	161154786	LPA	ENSG00000198670	bipolar	C	2189	rs316024	unconditioned	1.02968e-06	0.952361	4.46805e-08	0.041319	0.00631925	13.7863	OID30747	no_MHC	UKB
rs71565774	6	161154786	LPA	ENSG00000198670	bipolar	C	2190	rs35351535	unconditioned	7.96004e-15	0.94097	3.45511e-16	0.0408252	0.0182048	32.4643	OID30747	no_MHC	UKB
rs71565774	6	161154786	LPA	ENSG00000198670	bipolar	C	2191	rs385289	unconditioned	3.63036e-06	0.940974	1.57697e-07	0.0408561	0.0181662	12.5262	OID30747	no_MHC	UKB
rs71565774	6	161154786	LPA	ENSG00000198670	bipolar	C	2189	rs41267807	unconditioned	2.29767e-20	0.940719	9.97186e-22	0.0408087	0.0184728	45.2198	OID30747	no_MHC	UKB
rs71565774	6	161154786	LPA	ENSG00000198670	bipolar	C	2189	rs41267809	unconditioned	1.54904e-117	0.942751	6.72249e-119	0.0408968	0.0163517	268.965	OID30747	no_MHC	UKB
rs71565774	6	161154786	LPA	ENSG00000198670	bipolar	C	2189	rs41272056	unconditioned	4.46255e-17	0.92439	1.93758e-18	0.0401003	0.0355095	37.6482	OID30747	no_MHC	UKB
rs71565774	6	161154786	LPA	ENSG00000198670	bipolar	C	2189	rs41272078	unconditioned	2.84185e-25	0.591158	1.25122e-26	0.0256446	0.383197	56.5202	OID30747	no_MHC	UKB
rs71565774	6	161154786	LPA	ENSG00000198670	bipolar	C	2189	rs41272114	unconditioned	3.40021e-76	0.946993	1.47545e-77	0.0410809	0.0119259	173.773	OID30747	no_MHC	UKB
rs71565774	6	161154786	LPA	ENSG00000198670	bipolar	C	2189	rs551032	unconditioned	0.00126341	0.948773	5.48138e-05	0.0411544	0.00875477	6.67394	OID30747	no_MHC	UKB
rs71565774	6	161154786	LPA	ENSG00000198670	bipolar	C	2189	rs56393506	unconditioned	3.70119e-05	0.950589	1.6059e-06	0.0412368	0.0081353	10.2043	OID30747	no_MHC	UKB
rs71565774	6	161154786	LPA	ENSG00000198670	bipolar	C	2188	rs57539649	unconditioned	1.37453e-06	0.95106	5.96274e-08	0.0412496	0.00768947	13.4974	OID30747	no_MHC	UKB
rs71565774	6	161154786	LPA	ENSG00000198670	bipolar	C	2189	rs60700834	unconditioned	1.00866e-42	0.948887	4.37667e-44	0.041163	0.0099503	96.6999	OID30747	no_MHC	UKB
rs71565774	6	161154786	LPA	ENSG00000198670	bipolar	C	2189	rs62435349	unconditioned	8.48256e-05	0.950851	3.68045e-06	0.0412482	0.00781193	9.37491	OID30747	no_MHC	UKB
rs71565774	6	161154786	LPA	ENSG00000198670	bipolar	C	2197	rs62441870	unconditioned	1.34463e-32	0.951617	5.84152e-34	0.0413344	0.00704886	73.3866	OID30747	no_MHC	UKB
rs71565774	6	161154786	LPA	ENSG00000198670	bipolar	C	2193	rs62441895	unconditioned	3.72651e-13	0.926182	1.62407e-14	0.0403309	0.0334869	28.6181	OID30747	no_MHC	UKB
rs71565774	6	161154786	LPA	ENSG00000198670	bipolar	C	2194	rs655605	unconditioned	2.03647e-10	0.943161	8.85408e-12	0.0409904	0.015849	22.3146	OID30747	no_MHC	UKB
rs71565774	6	161154786	LPA	ENSG00000198670	bipolar	C	2225	rs686392	unconditioned	3.52672e-05	0.948593	1.54371e-06	0.0415119	0.00985874	10.2526	OID30747	no_MHC	UKB
rs71565774	6	161154786	LPA	ENSG00000198670	bipolar	C	2230	rs6905073	unconditioned	6.44383e-48	0.952268	2.8095e-49	0.0415125	0.00621974	108.661	OID30747	no_MHC	UKB
rs71565774	6	161154786	LPA	ENSG00000198670	bipolar	C	2213	rs6914575	unconditioned	5.03475e-11	0.949205	2.19154e-12	0.0413078	0.00948671	23.7121	OID30747	no_MHC	UKB
rs71565774	6	161154786	LPA	ENSG00000198670	bipolar	C	2189	rs6938647	unconditioned	8.37258e-12	0.952625	3.63258e-13	0.0413252	0.00604973	25.5061	OID30747	no_MHC	UKB
rs71565774	6	161154786	LPA	ENSG00000198670	bipolar	C	2190	rs73012254	unconditioned	0.0128648	0.909752	0.000559227	0.0395092	0.0373147	4.35326	OID30747	no_MHC	UKB
rs71565774	6	161154786	LPA	ENSG00000198670	bipolar	C	2195	rs73021761	unconditioned	6.91634e-19	0.944334	3.00743e-20	0.0410478	0.014618	41.8152	OID30747	no_MHC	UKB
rs71565774	6	161154786	LPA	ENSG00000198670	bipolar	C	2243	rs73592974	unconditioned	7.8687e-36	0.718484	5.60843e-37	0.0509795	0.230537	80.8302	OID30747	no_MHC	UKB
rs71565774	6	161154786	LPA	ENSG00000198670	bipolar	C	2189	rs76496732	unconditioned	0.000602859	0.921049	2.61774e-05	0.0399555	0.0383668	7.41383	OID30747	no_MHC	UKB
rs71565774	6	161154786	LPA	ENSG00000198670	bipolar	C	2189	rs77894138	unconditioned	8.91191e-08	0.917477	3.87017e-09	0.0398005	0.042722	16.2333	OID30747	no_MHC	UKB
rs71565774	6	161154786	LPA	ENSG00000198670	bipolar	C	2190	rs78224489	unconditioned	6.3839e-05	0.81084	2.79253e-06	0.035315	0.153778	9.65915	OID30747	no_MHC	UKB
rs71565774	6	161154786	LPA	ENSG00000198670	bipolar	C	2190	rs783144	unconditioned	0.0542858	0.883825	0.00235572	0.0383322	0.0212008	2.91349	OID30747	no_MHC	UKB
rs71565774	6	161154786	LPA	ENSG00000198670	bipolar	C	2351	rs783154	unconditioned	1.10253e-22	0.944068	4.90915e-24	0.0420217	0.0139107	50.5593	OID30747	no_MHC	UKB
rs71565774	6	161154786	LPA	ENSG00000198670	bipolar	C	2191	rs78739765	unconditioned	0.00718774	0.936732	0.000312076	0.0406558	0.0151129	4.93538	OID30747	no_MHC	UKB
rs71565774	6	161154786	LPA	ENSG00000198670	bipolar	C	2190	rs791579	unconditioned	1.58069e-15	0.887226	6.88501e-17	0.0385706	0.0742034	34.0809	OID30747	no_MHC	UKB
rs71565774	6	161154786	LPA	ENSG00000198670	bipolar	C	2198	rs9355291	unconditioned	6.2631e-08	0.952634	2.72067e-09	0.0413761	0.00599037	16.586	OID30747	no_MHC	UKB
rs71565774	6	161154786	LPA	ENSG00000198670	bipolar	C	2220	rs9457881	unconditioned	4.81837e-21	0.943326	2.12054e-22	0.0415002	0.0151739	46.7819	OID30747	no_MHC	UKB
rs71565774	6	161154786	LPA	ENSG00000198670	bipolar	C	2189	rs9458057	unconditioned	6.26467e-29	0.940694	2.71887e-30	0.0408076	0.0184984	64.94	OID30747	no_MHC	UKB
rs71565774	6	161154786	LPA	ENSG00000198670	bipolar	C	2207	rs9765938	unconditioned	0.000616819	0.951775	2.68179e-05	0.0413748	0.00620678	7.39094	OID30747	no_MHC	UKB
rs71565774	6	161154786	LPA	ENSG00000198670	bipolar_noukb	C	2922	unconditioned	unconditioned	0	0.910161	0	0.0816998	0.00813884	2664.08	OID30747	no_MHC	UKB
rs71565774	6	161154786	LPA	ENSG00000198670	bipolar_noukb	C	2196	rs10945664	unconditioned	1.25511e-07	0.943994	5.34476e-09	0.0401833	0.0158222	15.8909	OID30747	no_MHC	UKB
rs71565774	6	161154786	LPA	ENSG00000198670	bipolar_noukb	C	2196	rs117004988	unconditioned	1.62195e-09	0.940377	6.9076e-11	0.0400293	0.0195934	20.2396	OID30747	no_MHC	UKB
rs71565774	6	161154786	LPA	ENSG00000198670	bipolar_noukb	C	2220	rs117059305	unconditioned	4.64947e-08	0.947087	1.98579e-09	0.0404376	0.0124751	16.8839	OID30747	no_MHC	UKB
rs71565774	6	161154786	LPA	ENSG00000198670	bipolar_noukb	C	2199	rs117347685	unconditioned	1.63778e-22	0.908097	7.01175e-24	0.0388248	0.0530783	50.1635	OID30747	no_MHC	UKB
rs71565774	6	161154786	LPA	ENSG00000198670	bipolar_noukb	C	2200	rs118039278	unconditioned	7.99513e-80	0.950126	3.40687e-81	0.0404772	0.00939638	182.128	OID30747	no_MHC	UKB
rs71565774	6	161154786	LPA	ENSG00000198670	bipolar_noukb	C	2197	rs118093961	unconditioned	0.000991363	0.946766	4.22689e-05	0.0403556	0.0118447	6.91643	OID30747	no_MHC	UKB
rs71565774	6	161154786	LPA	ENSG00000198670	bipolar_noukb	C	2210	rs12209391	unconditioned	2.16219e-08	0.952454	9.22216e-10	0.0406171	0.00692926	17.6496	OID30747	no_MHC	UKB
rs71565774	6	161154786	LPA	ENSG00000198670	bipolar_noukb	C	2214	rs12527129	unconditioned	4.17551e-07	0.68152	1.82656e-08	0.0295238	0.288956	14.6889	OID30747	no_MHC	UKB
rs71565774	6	161154786	LPA	ENSG00000198670	bipolar_noukb	C	2196	rs12529361	unconditioned	4.48628e-13	0.952554	1.91001e-14	0.0405477	0.00689801	28.4326	OID30747	no_MHC	UKB
rs71565774	6	161154786	LPA	ENSG00000198670	bipolar_noukb	C	2209	rs140570886	unconditioned	1.06589e-77	0.927739	4.54855e-79	0.0395574	0.0327032	177.235	OID30747	no_MHC	UKB
rs71565774	6	161154786	LPA	ENSG00000198670	bipolar_noukb	C	2198	rs141550222	unconditioned	3.56218e-74	0.946134	1.51785e-75	0.0403012	0.0135646	169.121	OID30747	no_MHC	UKB
rs71565774	6	161154786	LPA	ENSG00000198670	bipolar_noukb	C	2196	rs141790235	unconditioned	0.0724935	0.868589	0.00308707	0.0369692	0.0188608	2.62426	OID30747	no_MHC	UKB
rs71565774	6	161154786	LPA	ENSG00000198670	bipolar_noukb	C	2204	rs143327185	unconditioned	7.03768e-15	0.945355	3.00072e-16	0.0402936	0.0143512	32.5875	OID30747	no_MHC	UKB
rs71565774	6	161154786	LPA	ENSG00000198670	bipolar_noukb	C	2197	rs143843429	unconditioned	1.37204e-06	0.934992	5.84767e-08	0.0398245	0.0251821	13.4992	OID30747	no_MHC	UKB
rs71565774	6	161154786	LPA	ENSG00000198670	bipolar_noukb	C	2196	rs144177163	unconditioned	1.29706e-14	0.943461	5.52349e-16	0.0401606	0.016378	31.9761	OID30747	no_MHC	UKB
rs71565774	6	161154786	LPA	ENSG00000198670	bipolar_noukb	C	2199	rs145220053	unconditioned	0.000293631	0.943506	1.25189e-05	0.0402101	0.0159778	8.13319	OID30747	no_MHC	UKB
rs71565774	6	161154786	LPA	ENSG00000198670	bipolar_noukb	C	2196	rs147218773	unconditioned	7.13844e-11	0.936151	3.04047e-12	0.0398494	0.024	23.3629	OID30747	no_MHC	UKB
rs71565774	6	161154786	LPA	ENSG00000198670	bipolar_noukb	C	2196	rs147829643	unconditioned	3.54312e-09	0.914215	1.51003e-10	0.0389157	0.0468696	19.4583	OID30747	no_MHC	UKB
rs71565774	6	161154786	LPA	ENSG00000198670	bipolar_noukb	C	2196	rs185934663	unconditioned	0.0676646	0.8726	0.00288435	0.0371769	0.0196741	2.69319	OID30747	no_MHC	UKB
rs71565774	6	161154786	LPA	ENSG00000198670	bipolar_noukb	C	2196	rs2064712	unconditioned	9.52276e-51	0.952726	4.05425e-52	0.040555	0.00671949	115.178	OID30747	no_MHC	UKB
rs71565774	6	161154786	LPA	ENSG00000198670	bipolar_noukb	C	2211	rs2489941	unconditioned	2.03363e-10	0.95314	8.68156e-12	0.0406832	0.00617724	22.316	OID30747	no_MHC	UKB
rs71565774	6	161154786	LPA	ENSG00000198670	bipolar_noukb	C	2219	rs2997092	unconditioned	1.10735e-05	0.949334	4.73111e-07	0.0405498	0.0101049	11.411	OID30747	no_MHC	UKB
rs71565774	6	161154786	LPA	ENSG00000198670	bipolar_noukb	C	2197	rs3011437	unconditioned	7.59203e-11	0.953149	3.23274e-12	0.0405794	0.00627163	23.3013	OID30747	no_MHC	UKB
rs71565774	6	161154786	LPA	ENSG00000198670	bipolar_noukb	C	2196	rs3103351	unconditioned	1.51843e-27	0.945849	6.46579e-29	0.0402623	0.0138882	61.7521	OID30747	no_MHC	UKB
rs71565774	6	161154786	LPA	ENSG00000198670	bipolar_noukb	C	2196	rs316024	unconditioned	1.03052e-06	0.953131	4.38794e-08	0.0405777	0.0062905	13.7854	OID30747	no_MHC	UKB
rs71565774	6	161154786	LPA	ENSG00000198670	bipolar_noukb	C	2197	rs35351535	unconditioned	7.98072e-15	0.943427	3.39905e-16	0.0401649	0.0164084	32.4617	OID30747	no_MHC	UKB
rs71565774	6	161154786	LPA	ENSG00000198670	bipolar_noukb	C	2198	rs385289	unconditioned	3.63048e-06	0.941027	1.54758e-07	0.0400946	0.0188746	12.5261	OID30747	no_MHC	UKB
rs71565774	6	161154786	LPA	ENSG00000198670	bipolar_noukb	C	2196	rs41267807	unconditioned	2.29852e-20	0.941147	9.78878e-22	0.0400621	0.0187904	45.2194	OID30747	no_MHC	UKB
rs71565774	6	161154786	LPA	ENSG00000198670	bipolar_noukb	C	2196	rs41267809	unconditioned	1.54806e-117	0.942589	6.5925e-119	0.0401235	0.0172873	268.965	OID30747	no_MHC	UKB
rs71565774	6	161154786	LPA	ENSG00000198670	bipolar_noukb	C	2196	rs41272056	unconditioned	4.40978e-17	0.913498	1.87942e-18	0.0388852	0.0476164	37.6601	OID30747	no_MHC	UKB
rs71565774	6	161154786	LPA	ENSG00000198670	bipolar_noukb	C	2196	rs41272078	unconditioned	3.42966e-25	0.713461	1.47223e-26	0.0303701	0.256169	56.3322	OID30747	no_MHC	UKB
rs71565774	6	161154786	LPA	ENSG00000198670	bipolar_noukb	C	2196	rs41272114	unconditioned	3.40096e-76	0.947354	1.44814e-77	0.0403263	0.01232	173.772	OID30747	no_MHC	UKB
rs71565774	6	161154786	LPA	ENSG00000198670	bipolar_noukb	C	2196	rs551032	unconditioned	0.00126453	0.949627	5.38346e-05	0.0404195	0.00863531	6.67305	OID30747	no_MHC	UKB
rs71565774	6	161154786	LPA	ENSG00000198670	bipolar_noukb	C	2196	rs56393506	unconditioned	3.70276e-05	0.950975	1.5765e-06	0.0404805	0.00850586	10.2038	OID30747	no_MHC	UKB
rs71565774	6	161154786	LPA	ENSG00000198670	bipolar_noukb	C	2195	rs57539649	unconditioned	1.37607e-06	0.952105	5.85755e-08	0.0405212	0.00737278	13.4963	OID30747	no_MHC	UKB
rs71565774	6	161154786	LPA	ENSG00000198670	bipolar_noukb	C	2196	rs60700834	unconditioned	1.00966e-42	0.949857	4.29887e-44	0.0404329	0.00971025	96.699	OID30747	no_MHC	UKB
rs71565774	6	161154786	LPA	ENSG00000198670	bipolar_noukb	C	2196	rs62435349	unconditioned	8.48894e-05	0.951549	3.61421e-06	0.0405049	0.00785769	9.37416	OID30747	no_MHC	UKB
rs71565774	6	161154786	LPA	ENSG00000198670	bipolar_noukb	C	2204	rs62441870	unconditioned	1.34594e-32	0.952546	5.73761e-34	0.0405992	0.00685437	73.3856	OID30747	no_MHC	UKB
rs71565774	6	161154786	LPA	ENSG00000198670	bipolar_noukb	C	2200	rs62441895	unconditioned	3.7459e-13	0.931065	1.60102e-14	0.0397651	0.0291697	28.6129	OID30747	no_MHC	UKB
rs71565774	6	161154786	LPA	ENSG00000198670	bipolar_noukb	C	2201	rs655605	unconditioned	2.03954e-10	0.944564	8.70006e-12	0.0402771	0.0151584	22.3131	OID30747	no_MHC	UKB
rs71565774	6	161154786	LPA	ENSG00000198670	bipolar_noukb	C	2232	rs686392	unconditioned	3.52927e-05	0.949265	1.51627e-06	0.0407732	0.00992524	10.2518	OID30747	no_MHC	UKB
rs71565774	6	161154786	LPA	ENSG00000198670	bipolar_noukb	C	2237	rs6905073	unconditioned	6.44837e-48	0.952932	2.75921e-49	0.0407689	0.00629893	108.66	OID30747	no_MHC	UKB
rs71565774	6	161154786	LPA	ENSG00000198670	bipolar_noukb	C	2219	rs6914575	unconditioned	8.62934e-11	0.947338	3.68548e-12	0.0404473	0.0122146	23.1733	OID30747	no_MHC	UKB
rs71565774	6	161154786	LPA	ENSG00000198670	bipolar_noukb	C	2196	rs6938647	unconditioned	8.37787e-12	0.953209	3.56678e-13	0.0405755	0.00621595	25.5054	OID30747	no_MHC	UKB
rs71565774	6	161154786	LPA	ENSG00000198670	bipolar_noukb	C	2197	rs73012254	unconditioned	0.0129548	0.916123	0.00055239	0.039032	0.0313374	4.34629	OID30747	no_MHC	UKB
rs71565774	6	161154786	LPA	ENSG00000198670	bipolar_noukb	C	2202	rs73021761	unconditioned	6.93495e-19	0.946866	2.95827e-20	0.0403781	0.0127557	41.8125	OID30747	no_MHC	UKB
rs71565774	6	161154786	LPA	ENSG00000198670	bipolar_noukb	C	2250	rs73592974	unconditioned	7.60093e-36	0.694135	5.65266e-37	0.051367	0.254498	80.8648	OID30747	no_MHC	UKB
rs71565774	6	161154786	LPA	ENSG00000198670	bipolar_noukb	C	2196	rs76496732	unconditioned	0.000606099	0.925987	2.58223e-05	0.0394169	0.0339645	7.40847	OID30747	no_MHC	UKB
rs71565774	6	161154786	LPA	ENSG00000198670	bipolar_noukb	C	2196	rs77894138	unconditioned	8.92024e-08	0.91832	3.80125e-09	0.0390904	0.0425892	16.2324	OID30747	no_MHC	UKB
rs71565774	6	161154786	LPA	ENSG00000198670	bipolar_noukb	C	2197	rs78224489	unconditioned	6.42515e-05	0.816068	2.75813e-06	0.0348824	0.148983	9.65271	OID30747	no_MHC	UKB
rs71565774	6	161154786	LPA	ENSG00000198670	bipolar_noukb	C	2197	rs783144	unconditioned	0.0543251	0.884539	0.00231324	0.0376438	0.021179	2.91277	OID30747	no_MHC	UKB
rs71565774	6	161154786	LPA	ENSG00000198670	bipolar_noukb	C	2357	rs783154	unconditioned	1.10543e-22	0.946535	4.82584e-24	0.0413097	0.0121556	50.5566	OID30747	no_MHC	UKB
rs71565774	6	161154786	LPA	ENSG00000198670	bipolar_noukb	C	2198	rs78739765	unconditioned	0.00720023	0.938352	0.00030675	0.0399622	0.0141785	4.93364	OID30747	no_MHC	UKB
rs71565774	6	161154786	LPA	ENSG00000198670	bipolar_noukb	C	2197	rs791579	unconditioned	1.58907e-15	0.891912	6.79058e-17	0.038044	0.0700444	34.0756	OID30747	no_MHC	UKB
rs71565774	6	161154786	LPA	ENSG00000198670	bipolar_noukb	C	2205	rs9355291	unconditioned	6.26804e-08	0.953366	2.67187e-09	0.040633	0.00600111	16.5852	OID30747	no_MHC	UKB
rs71565774	6	161154786	LPA	ENSG00000198670	bipolar_noukb	C	2227	rs9457881	unconditioned	4.79612e-21	0.938993	2.08341e-22	0.0407691	0.020238	46.7865	OID30747	no_MHC	UKB
rs71565774	6	161154786	LPA	ENSG00000198670	bipolar_noukb	C	2196	rs9458057	unconditioned	6.26229e-29	0.940454	2.66699e-30	0.0400326	0.0195136	64.9404	OID30747	no_MHC	UKB
rs71565774	6	161154786	LPA	ENSG00000198670	bipolar_noukb	C	2214	rs9765938	unconditioned	0.000617231	0.95239	2.63349e-05	0.0406286	0.00633788	7.39027	OID30747	no_MHC	UKB
rs71565774	6	161154786	LPA	ENSG00000198670	depression_Als_noukb_included	C	2772	unconditioned	unconditioned	0	0.961207	0	0.0343448	0.0044484	2664.03	OID30747	no_MHC	UKB
rs71565774	6	161154786	LPA	ENSG00000198670	depression_Als_noukb_included	C	2147	rs10945664	unconditioned	6.49508e-08	0.976143	1.0904e-09	0.0163801	0.00747714	16.5496	OID30747	no_MHC	UKB
rs71565774	6	161154786	LPA	ENSG00000198670	depression_Als_noukb_included	C	2146	rs117004988	unconditioned	1.45238e-09	0.842011	2.46086e-11	0.0141228	0.143866	20.3501	OID30747	no_MHC	UKB
rs71565774	6	161154786	LPA	ENSG00000198670	depression_Als_noukb_included	C	2170	rs117059305	unconditioned	4.77459e-08	0.972574	8.05056e-10	0.0163878	0.0110386	16.8574	OID30747	no_MHC	UKB
rs71565774	6	161154786	LPA	ENSG00000198670	depression_Als_noukb_included	C	2149	rs117347685	unconditioned	1.76126e-22	0.976516	2.95947e-24	0.0164015	0.00708234	50.0908	OID30747	no_MHC	UKB
rs71565774	6	161154786	LPA	ENSG00000198670	depression_Als_noukb_included	C	2150	rs118039278	unconditioned	8.23023e-80	0.977974	1.38256e-81	0.016423	0.00560341	182.099	OID30747	no_MHC	UKB
rs71565774	6	161154786	LPA	ENSG00000198670	depression_Als_noukb_included	C	2147	rs118093961	unconditioned	0.00102058	0.974602	1.71331e-05	0.0163533	0.00800749	6.88739	OID30747	no_MHC	UKB
rs71565774	6	161154786	LPA	ENSG00000198670	depression_Als_noukb_included	C	2160	rs12209391	unconditioned	2.22589e-08	0.980534	3.7421e-10	0.0164815	0.00298421	17.6205	OID30747	no_MHC	UKB
rs71565774	6	161154786	LPA	ENSG00000198670	depression_Als_noukb_included	C	2164	rs12527129	unconditioned	5.98161e-07	0.976282	1.00737e-08	0.0164344	0.00728258	14.3294	OID30747	no_MHC	UKB
rs71565774	6	161154786	LPA	ENSG00000198670	depression_Als_noukb_included	C	2146	rs12529361	unconditioned	4.56605e-13	0.969513	7.66522e-15	0.0162614	0.0142258	28.415	OID30747	no_MHC	UKB
rs71565774	6	161154786	LPA	ENSG00000198670	depression_Als_noukb_included	C	2159	rs140570886	unconditioned	1.11874e-77	0.973253	1.88231e-79	0.0163649	0.0103821	177.187	OID30747	no_MHC	UKB
rs71565774	6	161154786	LPA	ENSG00000198670	depression_Als_noukb_included	C	2148	rs141550222	unconditioned	3.67465e-74	0.97577	6.17229e-76	0.0163821	0.00784809	169.09	OID30747	no_MHC	UKB
rs71565774	6	161154786	LPA	ENSG00000198670	depression_Als_noukb_included	C	2146	rs141790235	unconditioned	0.075431	0.900248	0.0012696	0.0151444	0.00790737	2.58454	OID30747	no_MHC	UKB
rs71565774	6	161154786	LPA	ENSG00000198670	depression_Als_noukb_included	C	2153	rs143327185	unconditioned	7.37471e-15	0.976881	1.23918e-16	0.016408	0.00671073	32.5407	OID30747	no_MHC	UKB
rs71565774	6	161154786	LPA	ENSG00000198670	depression_Als_noukb_included	C	2147	rs143843429	unconditioned	1.42721e-06	0.972552	2.39717e-08	0.0163241	0.0111224	13.4598	OID30747	no_MHC	UKB
rs71565774	6	161154786	LPA	ENSG00000198670	depression_Als_noukb_included	C	2146	rs144177163	unconditioned	1.34202e-14	0.976138	2.25197e-16	0.0163725	0.00748898	31.942	OID30747	no_MHC	UKB
rs71565774	6	161154786	LPA	ENSG00000198670	depression_Als_noukb_included	C	2149	rs145220053	unconditioned	0.000303476	0.97512	5.10002e-06	0.016379	0.00819203	8.10021	OID30747	no_MHC	UKB
rs71565774	6	161154786	LPA	ENSG00000198670	depression_Als_noukb_included	C	2146	rs147218773	unconditioned	7.38838e-11	0.968851	1.24037e-12	0.0162503	0.0148992	23.3285	OID30747	no_MHC	UKB
rs71565774	6	161154786	LPA	ENSG00000198670	depression_Als_noukb_included	C	2146	rs147829643	unconditioned	3.78579e-09	0.976824	6.35245e-11	0.016384	0.00679185	19.392	OID30747	no_MHC	UKB
rs71565774	6	161154786	LPA	ENSG00000198670	depression_Als_noukb_included	C	2146	rs185934663	unconditioned	0.0705622	0.904978	0.00118426	0.0151803	0.00809507	2.65126	OID30747	no_MHC	UKB
rs71565774	6	161154786	LPA	ENSG00000198670	depression_Als_noukb_included	C	2146	rs2064712	unconditioned	9.78581e-51	0.979034	1.6418e-52	0.0164211	0.00454446	115.151	OID30747	no_MHC	UKB
rs71565774	6	161154786	LPA	ENSG00000198670	depression_Als_noukb_included	C	2161	rs2489941	unconditioned	2.09193e-10	0.980484	3.51929e-12	0.0164918	0.00302443	22.2878	OID30747	no_MHC	UKB
rs71565774	6	161154786	LPA	ENSG00000198670	depression_Als_noukb_included	C	2169	rs2997092	unconditioned	1.14326e-05	0.980137	1.92578e-07	0.0165067	0.00334462	11.379	OID30747	no_MHC	UKB
rs71565774	6	161154786	LPA	ENSG00000198670	depression_Als_noukb_included	C	2147	rs3011437	unconditioned	7.78454e-11	0.977341	1.30663e-12	0.0163984	0.00626094	23.2763	OID30747	no_MHC	UKB
rs71565774	6	161154786	LPA	ENSG00000198670	depression_Als_noukb_included	C	2146	rs3103351	unconditioned	1.56729e-27	0.976291	2.62995e-29	0.0163751	0.00733423	61.7204	OID30747	no_MHC	UKB
rs71565774	6	161154786	LPA	ENSG00000198670	depression_Als_noukb_included	C	2146	rs316024	unconditioned	1.06039e-06	0.980785	1.77885e-08	0.0164502	0.00276413	13.7569	OID30747	no_MHC	UKB
rs71565774	6	161154786	LPA	ENSG00000198670	depression_Als_noukb_included	C	2147	rs35351535	unconditioned	8.26058e-15	0.976497	1.38676e-16	0.016386	0.00711742	32.4273	OID30747	no_MHC	UKB
rs71565774	6	161154786	LPA	ENSG00000198670	depression_Als_noukb_included	C	2148	rs385289	unconditioned	3.75465e-06	0.973186	6.30951e-08	0.0163435	0.0104666	12.4925	OID30747	no_MHC	UKB
rs71565774	6	161154786	LPA	ENSG00000198670	depression_Als_noukb_included	C	2146	rs41267807	unconditioned	2.3796e-20	0.974255	3.99354e-22	0.0163409	0.00940403	45.1848	OID30747	no_MHC	UKB
rs71565774	6	161154786	LPA	ENSG00000198670	depression_Als_noukb_included	C	2146	rs41267809	unconditioned	1.60449e-117	0.976453	2.69235e-119	0.0163778	0.00716921	268.93	OID30747	no_MHC	UKB
rs71565774	6	161154786	LPA	ENSG00000198670	depression_Als_noukb_included	C	2146	rs41272056	unconditioned	4.71442e-17	0.97656	7.91079e-19	0.0163796	0.00706041	37.5933	OID30747	no_MHC	UKB
rs71565774	6	161154786	LPA	ENSG00000198670	depression_Als_noukb_included	C	2146	rs41272078	unconditioned	4.61562e-25	0.960133	7.75309e-27	0.0161041	0.0237634	56.0352	OID30747	no_MHC	UKB
rs71565774	6	161154786	LPA	ENSG00000198670	depression_Als_noukb_included	C	2146	rs41272114	unconditioned	3.50702e-76	0.976726	5.88471e-78	0.0163824	0.00689197	173.742	OID30747	no_MHC	UKB
rs71565774	6	161154786	LPA	ENSG00000198670	depression_Als_noukb_included	C	2146	rs551032	unconditioned	0.00130332	0.978553	2.18637e-05	0.016412	0.00371001	6.64284	OID30747	no_MHC	UKB
rs71565774	6	161154786	LPA	ENSG00000198670	depression_Als_noukb_included	C	2146	rs56393506	unconditioned	3.81185e-05	0.979009	6.39528e-07	0.0164207	0.0045317	10.1748	OID30747	no_MHC	UKB
rs71565774	6	161154786	LPA	ENSG00000198670	depression_Als_noukb_included	C	2145	rs57539649	unconditioned	1.40851e-06	0.974573	2.36245e-08	0.0163372	0.0090882	13.473	OID30747	no_MHC	UKB
rs71565774	6	161154786	LPA	ENSG00000198670	depression_Als_noukb_included	C	2146	rs60700834	unconditioned	1.03846e-42	0.976908	1.74249e-44	0.0163854	0.00670649	96.6708	OID30747	no_MHC	UKB
rs71565774	6	161154786	LPA	ENSG00000198670	depression_Als_noukb_included	C	2146	rs62435349	unconditioned	8.72006e-05	0.977474	1.46313e-06	0.0163949	0.00604239	9.3473	OID30747	no_MHC	UKB
rs71565774	6	161154786	LPA	ENSG00000198670	depression_Als_noukb_included	C	2154	rs62441870	unconditioned	1.38074e-32	0.977172	2.32449e-34	0.0164444	0.00638385	73.3601	OID30747	no_MHC	UKB
rs71565774	6	161154786	LPA	ENSG00000198670	depression_Als_noukb_included	C	2150	rs62441895	unconditioned	3.7713e-13	0.937308	6.41685e-15	0.0159015	0.0467902	28.6062	OID30747	no_MHC	UKB
rs71565774	6	161154786	LPA	ENSG00000198670	depression_Als_noukb_included	C	2151	rs655605	unconditioned	2.11848e-10	0.979545	3.55766e-12	0.0164459	0.00400888	22.2752	OID30747	no_MHC	UKB
rs71565774	6	161154786	LPA	ENSG00000198670	depression_Als_noukb_included	C	2182	rs686392	unconditioned	2.82413e-05	0.759617	8.3305e-07	0.0221887	0.218166	10.4747	OID30747	no_MHC	UKB
rs71565774	6	161154786	LPA	ENSG00000198670	depression_Als_noukb_included	C	2187	rs6905073	unconditioned	6.6375e-48	0.980889	1.12179e-49	0.0165752	0.00253618	108.631	OID30747	no_MHC	UKB
rs71565774	6	161154786	LPA	ENSG00000198670	depression_Als_noukb_included	C	2170	rs6914575	unconditioned	5.19033e-11	0.978537	8.74024e-13	0.016473	0.00498952	23.6816	OID30747	no_MHC	UKB
rs71565774	6	161154786	LPA	ENSG00000198670	depression_Als_noukb_included	C	2146	rs6938647	unconditioned	8.61191e-12	0.979857	1.44478e-13	0.0164349	0.00370834	25.4779	OID30747	no_MHC	UKB
rs71565774	6	161154786	LPA	ENSG00000198670	depression_Als_noukb_included	C	2147	rs73012254	unconditioned	0.013444	0.949404	0.000225929	0.0159339	0.0209922	4.30922	OID30747	no_MHC	UKB
rs71565774	6	161154786	LPA	ENSG00000198670	depression_Als_noukb_included	C	2152	rs73021761	unconditioned	7.17245e-19	0.979305	1.20481e-20	0.0164459	0.00424911	41.7789	OID30747	no_MHC	UKB
rs71565774	6	161154786	LPA	ENSG00000198670	depression_Als_noukb_included	C	2168	rs73592974	unconditioned	4.74233e-34	0.973562	8.05782e-36	0.0165321	0.00990636	76.7314	OID30747	no_MHC	UKB
rs71565774	6	161154786	LPA	ENSG00000198670	depression_Als_noukb_included	C	2146	rs76496732	unconditioned	0.000639572	0.977077	1.07312e-05	0.0163882	0.00588495	7.35471	OID30747	no_MHC	UKB
rs71565774	6	161154786	LPA	ENSG00000198670	depression_Als_noukb_included	C	2146	rs77894138	unconditioned	9.51317e-08	0.979378	1.59603e-09	0.0164269	0.00419536	16.168	OID30747	no_MHC	UKB
rs71565774	6	161154786	LPA	ENSG00000198670	depression_Als_noukb_included	C	2147	rs78224489	unconditioned	7.69804e-05	0.977751	1.29204e-06	0.0164048	0.00576627	9.47196	OID30747	no_MHC	UKB
rs71565774	6	161154786	LPA	ENSG00000198670	depression_Als_noukb_included	C	2147	rs783144	unconditioned	0.0575336	0.917563	0.000979452	0.0156123	0.0083121	2.85539	OID30747	no_MHC	UKB
rs71565774	6	161154786	LPA	ENSG00000198670	depression_Als_noukb_included	C	2307	rs783154	unconditioned	1.14493e-22	0.980367	1.99315e-24	0.0170641	0.00256916	50.5215	OID30747	no_MHC	UKB
rs71565774	6	161154786	LPA	ENSG00000198670	depression_Als_noukb_included	C	2148	rs78739765	unconditioned	0.00744093	0.9692	0.00012493	0.0162655	0.0069691	4.90076	OID30747	no_MHC	UKB
rs71565774	6	161154786	LPA	ENSG00000198670	depression_Als_noukb_included	C	2147	rs791579	unconditioned	1.74791e-15	0.981082	2.93261e-17	0.0164579	0.0024598	33.9804	OID30747	no_MHC	UKB
rs71565774	6	161154786	LPA	ENSG00000198670	depression_Als_noukb_included	C	2155	rs9355291	unconditioned	6.37678e-08	0.969927	1.07676e-09	0.0163641	0.0137083	16.568	OID30747	no_MHC	UKB
rs71565774	6	161154786	LPA	ENSG00000198670	depression_Als_noukb_included	C	2177	rs9457881	unconditioned	4.88308e-21	0.955992	8.63498e-23	0.0168781	0.02713	46.7685	OID30747	no_MHC	UKB
rs71565774	6	161154786	LPA	ENSG00000198670	depression_Als_noukb_included	C	2146	rs9458057	unconditioned	6.48353e-29	0.973545	1.08814e-30	0.016329	0.0101263	64.9057	OID30747	no_MHC	UKB
rs71565774	6	161154786	LPA	ENSG00000198670	depression_Als_noukb_included	C	2164	rs9765938	unconditioned	0.000635206	0.980124	1.06899e-05	0.0164917	0.00273869	7.36156	OID30747	no_MHC	UKB
rs71565774	6	161154786	LPA	ENSG00000198670	depression_Als_ukb_included	C	2846	unconditioned	unconditioned	0	0.97145	0	0.0249459	0.00360366	2664.01	OID30747	no_MHC	UKB
rs71565774	6	161154786	LPA	ENSG00000198670	depression_Als_ukb_included	C	2184	rs10945664	unconditioned	6.48816e-08	0.975134	1.23989e-09	0.0186286	0.00623724	16.5507	OID30747	no_MHC	UKB
rs71565774	6	161154786	LPA	ENSG00000198670	depression_Als_ukb_included	C	2183	rs117004988	unconditioned	1.62983e-09	0.944958	3.1189e-11	0.0180461	0.0369963	20.2348	OID30747	no_MHC	UKB
rs71565774	6	161154786	LPA	ENSG00000198670	depression_Als_ukb_included	C	2207	rs117059305	unconditioned	4.78466e-08	0.974625	9.20429e-10	0.0187423	0.00663226	16.8553	OID30747	no_MHC	UKB
rs71565774	6	161154786	LPA	ENSG00000198670	depression_Als_ukb_included	C	2186	rs117347685	unconditioned	1.75958e-22	0.975642	3.36387e-24	0.018646	0.00571235	50.0918	OID30747	no_MHC	UKB
rs71565774	6	161154786	LPA	ENSG00000198670	depression_Als_ukb_included	C	2187	rs118039278	unconditioned	8.22396e-80	0.977342	1.57217e-81	0.0186798	0.00397797	182.1	OID30747	no_MHC	UKB
rs71565774	6	161154786	LPA	ENSG00000198670	depression_Als_ukb_included	C	2184	rs118093961	unconditioned	0.00102057	0.974654	1.95008e-05	0.0186178	0.00568808	6.88739	OID30747	no_MHC	UKB
rs71565774	6	161154786	LPA	ENSG00000198670	depression_Als_ukb_included	C	2197	rs12209391	unconditioned	2.22258e-08	0.979052	4.25228e-10	0.0187292	0.00221883	17.622	OID30747	no_MHC	UKB
rs71565774	6	161154786	LPA	ENSG00000198670	depression_Als_ukb_included	C	2201	rs12527129	unconditioned	5.97656e-07	0.975492	1.14784e-08	0.0187292	0.00577855	14.3303	OID30747	no_MHC	UKB
rs71565774	6	161154786	LPA	ENSG00000198670	depression_Als_ukb_included	C	2183	rs12529361	unconditioned	4.6002e-13	0.976738	8.78728e-15	0.018653	0.00460886	28.4075	OID30747	no_MHC	UKB
rs71565774	6	161154786	LPA	ENSG00000198670	depression_Als_ukb_included	C	2196	rs140570886	unconditioned	1.11927e-77	0.974317	2.142e-79	0.0186389	0.00704453	177.186	OID30747	no_MHC	UKB
rs71565774	6	161154786	LPA	ENSG00000198670	depression_Als_ukb_included	C	2185	rs141550222	unconditioned	3.65395e-74	0.970568	6.99065e-76	0.0185578	0.0108744	169.095	OID30747	no_MHC	UKB
rs71565774	6	161154786	LPA	ENSG00000198670	depression_Als_ukb_included	C	2183	rs141790235	unconditioned	0.0751235	0.900068	0.00143646	0.0172044	0.00616801	2.58862	OID30747	no_MHC	UKB
rs71565774	6	161154786	LPA	ENSG00000198670	depression_Als_ukb_included	C	2191	rs143327185	unconditioned	7.2535e-15	0.974352	1.3875e-16	0.0186311	0.00701679	32.5573	OID30747	no_MHC	UKB
rs71565774	6	161154786	LPA	ENSG00000198670	depression_Als_ukb_included	C	2184	rs143843429	unconditioned	1.42738e-06	0.972716	2.72859e-08	0.0185858	0.00869698	13.4597	OID30747	no_MHC	UKB
rs71565774	6	161154786	LPA	ENSG00000198670	depression_Als_ukb_included	C	2183	rs144177163	unconditioned	1.33743e-14	0.972837	2.55531e-16	0.0185785	0.00858491	31.9454	OID30747	no_MHC	UKB
rs71565774	6	161154786	LPA	ENSG00000198670	depression_Als_ukb_included	C	2186	rs145220053	unconditioned	0.000303514	0.975264	5.80381e-06	0.0186432	0.00578321	8.10008	OID30747	no_MHC	UKB
rs71565774	6	161154786	LPA	ENSG00000198670	depression_Als_ukb_included	C	2183	rs147218773	unconditioned	7.42274e-11	0.973455	1.41815e-12	0.0185903	0.00795501	23.3239	OID30747	no_MHC	UKB
rs71565774	6	161154786	LPA	ENSG00000198670	depression_Als_ukb_included	C	2183	rs147829643	unconditioned	3.78399e-09	0.976367	7.22831e-11	0.0186459	0.00498705	19.3925	OID30747	no_MHC	UKB
rs71565774	6	161154786	LPA	ENSG00000198670	depression_Als_ukb_included	C	2184	rs185934663	unconditioned	0.0701749	0.905033	0.00134158	0.017296	0.00615457	2.65676	OID30747	no_MHC	UKB
rs71565774	6	161154786	LPA	ENSG00000198670	depression_Als_ukb_included	C	2183	rs2064712	unconditioned	9.51595e-51	0.952047	1.82026e-52	0.0181815	0.0297719	115.179	OID30747	no_MHC	UKB
rs71565774	6	161154786	LPA	ENSG00000198670	depression_Als_ukb_included	C	2198	rs2489941	unconditioned	2.08885e-10	0.979014	3.99863e-12	0.0187387	0.00224729	22.2892	OID30747	no_MHC	UKB
rs71565774	6	161154786	LPA	ENSG00000198670	depression_Als_ukb_included	C	2206	rs2997092	unconditioned	1.14157e-05	0.978663	2.19336e-07	0.0188011	0.00252472	11.3805	OID30747	no_MHC	UKB
rs71565774	6	161154786	LPA	ENSG00000198670	depression_Als_ukb_included	C	2184	rs3011437	unconditioned	7.78965e-11	0.977953	1.48813e-12	0.0186794	0.00336744	23.2756	OID30747	no_MHC	UKB
rs71565774	6	161154786	LPA	ENSG00000198670	depression_Als_ukb_included	C	2183	rs3103351	unconditioned	1.55794e-27	0.970458	2.97701e-29	0.0185331	0.0110091	61.7264	OID30747	no_MHC	UKB
rs71565774	6	161154786	LPA	ENSG00000198670	depression_Als_ukb_included	C	2182	rs316024	unconditioned	1.06876e-06	0.979354	2.04105e-08	0.018701	0.00194376	13.749	OID30747	no_MHC	UKB
rs71565774	6	161154786	LPA	ENSG00000198670	depression_Als_ukb_included	C	2184	rs35351535	unconditioned	8.25785e-15	0.976191	1.5777e-16	0.0186454	0.00516351	32.4276	OID30747	no_MHC	UKB
rs71565774	6	161154786	LPA	ENSG00000198670	depression_Als_ukb_included	C	2185	rs385289	unconditioned	3.7183e-06	0.963796	7.11733e-08	0.0184306	0.0177699	12.5022	OID30747	no_MHC	UKB
rs71565774	6	161154786	LPA	ENSG00000198670	depression_Als_ukb_included	C	2183	rs41267807	unconditioned	2.36592e-20	0.968768	4.52137e-22	0.0185008	0.0127309	45.1905	OID30747	no_MHC	UKB
rs71565774	6	161154786	LPA	ENSG00000198670	depression_Als_ukb_included	C	2183	rs41267809	unconditioned	1.58442e-117	0.964857	3.02856e-119	0.0184261	0.0167165	268.942	OID30747	no_MHC	UKB
rs71565774	6	161154786	LPA	ENSG00000198670	depression_Als_ukb_included	C	2183	rs41272056	unconditioned	4.71323e-17	0.976371	9.00339e-19	0.018646	0.00498273	37.5936	OID30747	no_MHC	UKB
rs71565774	6	161154786	LPA	ENSG00000198670	depression_Als_ukb_included	C	2183	rs41272078	unconditioned	4.69088e-25	0.975837	8.96094e-27	0.0186358	0.00552719	56.019	OID30747	no_MHC	UKB
rs71565774	6	161154786	LPA	ENSG00000198670	depression_Als_ukb_included	C	2183	rs41272114	unconditioned	3.50825e-76	0.977283	6.70124e-78	0.0186634	0.00405341	173.741	OID30747	no_MHC	UKB
rs71565774	6	161154786	LPA	ENSG00000198670	depression_Als_ukb_included	C	2183	rs551032	unconditioned	0.00130134	0.97725	2.48552e-05	0.0186624	0.00276163	6.64436	OID30747	no_MHC	UKB
rs71565774	6	161154786	LPA	ENSG00000198670	depression_Als_ukb_included	C	2183	rs56393506	unconditioned	3.8067e-05	0.977663	7.27116e-07	0.0186707	0.00362775	10.1762	OID30747	no_MHC	UKB
rs71565774	6	161154786	LPA	ENSG00000198670	depression_Als_ukb_included	C	2182	rs57539649	unconditioned	1.39872e-06	0.967774	2.67117e-08	0.0184681	0.0137565	13.48	OID30747	no_MHC	UKB
rs71565774	6	161154786	LPA	ENSG00000198670	depression_Als_ukb_included	C	2183	rs60700834	unconditioned	1.03707e-42	0.975657	1.98112e-44	0.0186324	0.00571027	96.6722	OID30747	no_MHC	UKB
rs71565774	6	161154786	LPA	ENSG00000198670	depression_Als_ukb_included	C	2183	rs62435349	unconditioned	8.71644e-05	0.977045	1.66498e-06	0.0186589	0.00420756	9.34771	OID30747	no_MHC	UKB
rs71565774	6	161154786	LPA	ENSG00000198670	depression_Als_ukb_included	C	2191	rs62441870	unconditioned	1.38212e-32	0.978154	2.64359e-34	0.018706	0.00314018	73.3591	OID30747	no_MHC	UKB
rs71565774	6	161154786	LPA	ENSG00000198670	depression_Als_ukb_included	C	2187	rs62441895	unconditioned	3.92183e-13	0.974813	7.50285e-15	0.0186426	0.00654471	28.567	OID30747	no_MHC	UKB
rs71565774	6	161154786	LPA	ENSG00000198670	depression_Als_ukb_included	C	2188	rs655605	unconditioned	2.11314e-10	0.978621	4.03863e-12	0.0187007	0.00267841	22.2777	OID30747	no_MHC	UKB
rs71565774	6	161154786	LPA	ENSG00000198670	depression_Als_ukb_included	C	2219	rs686392	unconditioned	3.58285e-05	0.963673	7.17725e-07	0.0192875	0.017003	10.2368	OID30747	no_MHC	UKB
rs71565774	6	161154786	LPA	ENSG00000198670	depression_Als_ukb_included	C	2224	rs6905073	unconditioned	6.61971e-48	0.97825	1.27427e-49	0.018828	0.00292226	108.634	OID30747	no_MHC	UKB
rs71565774	6	161154786	LPA	ENSG00000198670	depression_Als_ukb_included	C	2207	rs6914575	unconditioned	5.18708e-11	0.977918	9.93624e-13	0.0187294	0.00335223	23.6823	OID30747	no_MHC	UKB
rs71565774	6	161154786	LPA	ENSG00000198670	depression_Als_ukb_included	C	2183	rs6938647	unconditioned	8.6025e-12	0.978761	1.64306e-13	0.0186917	0.00254709	25.479	OID30747	no_MHC	UKB
rs71565774	6	161154786	LPA	ENSG00000198670	depression_Als_ukb_included	C	2184	rs73012254	unconditioned	0.0133781	0.946053	0.000255932	0.0180764	0.0222369	4.31413	OID30747	no_MHC	UKB
rs71565774	6	161154786	LPA	ENSG00000198670	depression_Als_ukb_included	C	2189	rs73021761	unconditioned	7.16615e-19	0.978431	1.36982e-20	0.0187	0.00286922	41.7797	OID30747	no_MHC	UKB
rs71565774	6	161154786	LPA	ENSG00000198670	depression_Als_ukb_included	C	2239	rs73592974	unconditioned	1.05895e-35	0.967096	2.09223e-37	0.0190938	0.0138104	80.5332	OID30747	no_MHC	UKB
rs71565774	6	161154786	LPA	ENSG00000198670	depression_Als_ukb_included	C	2183	rs76496732	unconditioned	0.000638805	0.975952	1.22025e-05	0.018638	0.00475914	7.35591	OID30747	no_MHC	UKB
rs71565774	6	161154786	LPA	ENSG00000198670	depression_Als_ukb_included	C	2183	rs77894138	unconditioned	9.49685e-08	0.977677	1.81399e-09	0.0186709	0.00365241	16.1697	OID30747	no_MHC	UKB
rs71565774	6	161154786	LPA	ENSG00000198670	depression_Als_ukb_included	C	2184	rs78224489	unconditioned	7.69385e-05	0.977204	1.46998e-06	0.0186664	0.00405162	9.4725	OID30747	no_MHC	UKB
rs71565774	6	161154786	LPA	ENSG00000198670	depression_Als_ukb_included	C	2184	rs783144	unconditioned	0.0564163	0.918554	0.00107918	0.0175645	0.00638583	2.875	OID30747	no_MHC	UKB
rs71565774	6	161154786	LPA	ENSG00000198670	depression_Als_ukb_included	C	2345	rs783154	unconditioned	1.14231e-22	0.978106	2.27262e-24	0.0194569	0.0024372	50.5238	OID30747	no_MHC	UKB
rs71565774	6	161154786	LPA	ENSG00000198670	depression_Als_ukb_included	C	2185	rs78739765	unconditioned	0.00743726	0.969234	0.00014212	0.0185166	0.00466971	4.90125	OID30747	no_MHC	UKB
rs71565774	6	161154786	LPA	ENSG00000198670	depression_Als_ukb_included	C	2183	rs791579	unconditioned	1.74501e-15	0.979434	3.33283e-17	0.0187045	0.00186123	33.982	OID30747	no_MHC	UKB
rs71565774	6	161154786	LPA	ENSG00000198670	depression_Als_ukb_included	C	2192	rs9355291	unconditioned	6.42885e-08	0.977819	1.2305e-09	0.0187123	0.00346856	16.5599	OID30747	no_MHC	UKB
rs71565774	6	161154786	LPA	ENSG00000198670	depression_Als_ukb_included	C	2214	rs9457881	unconditioned	4.98642e-21	0.976257	9.59833e-23	0.0187869	0.00495611	46.7476	OID30747	no_MHC	UKB
rs71565774	6	161154786	LPA	ENSG00000198670	depression_Als_ukb_included	C	2183	rs9458057	unconditioned	6.43786e-29	0.966854	1.23043e-30	0.0184643	0.0146819	64.9128	OID30747	no_MHC	UKB
rs71565774	6	161154786	LPA	ENSG00000198670	depression_Als_ukb_included	C	2201	rs9765938	unconditioned	0.000632016	0.975195	1.21363e-05	0.0187207	0.00543964	7.3666	OID30747	no_MHC	UKB
rs71565774	6	161154786	LPA	ENSG00000198670	schizophrenia	C	2903	unconditioned	unconditioned	0	0.916172	0	0.0781316	0.00569592	2664.08	OID30747	no_MHC	UKB
rs71565774	6	161154786	LPA	ENSG00000198670	schizophrenia	C	2199	rs10945664	unconditioned	6.12496e-08	0.920554	3.93519e-09	0.0591238	0.0203226	16.6083	OID30747	no_MHC	UKB
rs71565774	6	161154786	LPA	ENSG00000198670	schizophrenia	C	2198	rs117004988	unconditioned	1.59354e-09	0.923931	1.02341e-10	0.0593203	0.0167487	20.2573	OID30747	no_MHC	UKB
rs71565774	6	161154786	LPA	ENSG00000198670	schizophrenia	C	2222	rs117059305	unconditioned	4.55933e-08	0.928727	2.95348e-09	0.0601507	0.0111222	16.9035	OID30747	no_MHC	UKB
rs71565774	6	161154786	LPA	ENSG00000198670	schizophrenia	C	2201	rs117347685	unconditioned	1.67373e-22	0.928049	1.07548e-23	0.0596206	0.01233	50.1418	OID30747	no_MHC	UKB
rs71565774	6	161154786	LPA	ENSG00000198670	schizophrenia	C	2202	rs118039278	unconditioned	7.83813e-80	0.931511	5.03586e-81	0.0598394	0.00864927	182.148	OID30747	no_MHC	UKB
rs71565774	6	161154786	LPA	ENSG00000198670	schizophrenia	C	2199	rs118093961	unconditioned	0.000973055	0.92926	6.24971e-05	0.0596743	0.0100303	6.93507	OID30747	no_MHC	UKB
rs71565774	6	161154786	LPA	ENSG00000198670	schizophrenia	C	2212	rs12209391	unconditioned	2.12072e-08	0.934176	1.36372e-09	0.060066	0.00575763	17.6689	OID30747	no_MHC	UKB
rs71565774	6	161154786	LPA	ENSG00000198670	schizophrenia	C	2216	rs12527129	unconditioned	5.6651e-07	0.924662	3.6662e-08	0.0598244	0.0155132	14.3838	OID30747	no_MHC	UKB
rs71565774	6	161154786	LPA	ENSG00000198670	schizophrenia	C	2198	rs12529361	unconditioned	4.40186e-13	0.934622	2.82644e-14	0.0600067	0.00537095	28.4516	OID30747	no_MHC	UKB
rs71565774	6	161154786	LPA	ENSG00000198670	schizophrenia	C	2211	rs140570886	unconditioned	1.05905e-77	0.922015	6.81124e-79	0.0592801	0.0187049	177.242	OID30747	no_MHC	UKB
rs71565774	6	161154786	LPA	ENSG00000198670	schizophrenia	C	2200	rs141550222	unconditioned	3.49014e-74	0.927111	2.24231e-75	0.0595507	0.013338	169.141	OID30747	no_MHC	UKB
rs71565774	6	161154786	LPA	ENSG00000198670	schizophrenia	C	2198	rs141790235	unconditioned	0.0711987	0.851753	0.00457246	0.0546827	0.0177936	2.64228	OID30747	no_MHC	UKB
rs71565774	6	161154786	LPA	ENSG00000198670	schizophrenia	C	2206	rs143327185	unconditioned	6.90654e-15	0.927753	4.4394e-16	0.0596216	0.0126249	32.6063	OID30747	no_MHC	UKB
rs71565774	6	161154786	LPA	ENSG00000198670	schizophrenia	C	2199	rs143843429	unconditioned	1.35334e-06	0.922266	8.69438e-08	0.0592314	0.0185011	13.5129	OID30747	no_MHC	UKB
rs71565774	6	161154786	LPA	ENSG00000198670	schizophrenia	C	2198	rs144177163	unconditioned	1.2519e-14	0.91063	8.04201e-16	0.0584663	0.030904	32.0115	OID30747	no_MHC	UKB
rs71565774	6	161154786	LPA	ENSG00000198670	schizophrenia	C	2201	rs145220053	unconditioned	0.000285325	0.916812	1.83517e-05	0.058944	0.0239406	8.16188	OID30747	no_MHC	UKB
rs71565774	6	161154786	LPA	ENSG00000198670	schizophrenia	C	2198	rs147218773	unconditioned	7.0123e-11	0.919646	4.50382e-12	0.0590452	0.0213089	23.3808	OID30747	no_MHC	UKB
rs71565774	6	161154786	LPA	ENSG00000198670	schizophrenia	C	2198	rs147829643	unconditioned	3.55889e-09	0.918286	2.28584e-10	0.0589579	0.0227559	19.4538	OID30747	no_MHC	UKB
rs71565774	6	161154786	LPA	ENSG00000198670	schizophrenia	C	2197	rs185934663	unconditioned	0.0668705	0.854654	0.00429337	0.0548531	0.0193292	2.705	OID30747	no_MHC	UKB
rs71565774	6	161154786	LPA	ENSG00000198670	schizophrenia	C	2198	rs2064712	unconditioned	9.30013e-51	0.930456	5.97206e-52	0.0597393	0.00980446	115.202	OID30747	no_MHC	UKB
rs71565774	6	161154786	LPA	ENSG00000198670	schizophrenia	C	2213	rs2489941	unconditioned	1.99327e-10	0.93421	1.28208e-11	0.0600833	0.00570625	22.3361	OID30747	no_MHC	UKB
rs71565774	6	161154786	LPA	ENSG00000198670	schizophrenia	C	2221	rs2997092	unconditioned	1.08315e-05	0.928572	7.0178e-07	0.0601518	0.0112644	11.4331	OID30747	no_MHC	UKB
rs71565774	6	161154786	LPA	ENSG00000198670	schizophrenia	C	2199	rs3011437	unconditioned	7.44436e-11	0.934599	4.78043e-12	0.0600103	0.00539105	23.321	OID30747	no_MHC	UKB
rs71565774	6	161154786	LPA	ENSG00000198670	schizophrenia	C	2198	rs3103351	unconditioned	1.49735e-27	0.932711	9.61479e-29	0.059884	0.00740467	61.7661	OID30747	no_MHC	UKB
rs71565774	6	161154786	LPA	ENSG00000198670	schizophrenia	C	2198	rs316024	unconditioned	1.01051e-06	0.934609	6.48837e-08	0.0600048	0.00538509	13.8051	OID30747	no_MHC	UKB
rs71565774	6	161154786	LPA	ENSG00000198670	schizophrenia	C	2199	rs35351535	unconditioned	7.8643e-15	0.929671	5.05055e-16	0.059694	0.0106355	32.4764	OID30747	no_MHC	UKB
rs71565774	6	161154786	LPA	ENSG00000198670	schizophrenia	C	2200	rs385289	unconditioned	3.43037e-06	0.889168	2.20832e-07	0.0571871	0.0536412	12.5828	OID30747	no_MHC	UKB
rs71565774	6	161154786	LPA	ENSG00000198670	schizophrenia	C	2198	rs41267807	unconditioned	2.25594e-20	0.923754	1.44882e-21	0.0593089	0.0169371	45.2381	OID30747	no_MHC	UKB
rs71565774	6	161154786	LPA	ENSG00000198670	schizophrenia	C	2198	rs41267809	unconditioned	1.52024e-117	0.925885	9.76297e-119	0.0594458	0.0146692	268.984	OID30747	no_MHC	UKB
rs71565774	6	161154786	LPA	ENSG00000198670	schizophrenia	C	2198	rs41272056	unconditioned	4.46747e-17	0.925471	2.86904e-18	0.0594192	0.0151099	37.6471	OID30747	no_MHC	UKB
rs71565774	6	161154786	LPA	ENSG00000198670	schizophrenia	C	2198	rs41272078	unconditioned	4.4638e-25	0.928609	2.86652e-26	0.0596206	0.0117705	56.0686	OID30747	no_MHC	UKB
rs71565774	6	161154786	LPA	ENSG00000198670	schizophrenia	C	2198	rs41272114	unconditioned	3.3344e-76	0.928894	2.14124e-77	0.0596389	0.0114673	173.792	OID30747	no_MHC	UKB
rs71565774	6	161154786	LPA	ENSG00000198670	schizophrenia	C	2198	rs551032	unconditioned	0.00123791	0.929514	7.94874e-05	0.0596755	0.00949287	6.69433	OID30747	no_MHC	UKB
rs71565774	6	161154786	LPA	ENSG00000198670	schizophrenia	C	2198	rs56393506	unconditioned	3.63738e-05	0.93417	2.33558e-06	0.0599777	0.00581346	10.2217	OID30747	no_MHC	UKB
rs71565774	6	161154786	LPA	ENSG00000198670	schizophrenia	C	2197	rs57539649	unconditioned	1.35011e-06	0.934134	8.66829e-08	0.0599695	0.00589486	13.5153	OID30747	no_MHC	UKB
rs71565774	6	161154786	LPA	ENSG00000198670	schizophrenia	C	2198	rs60700834	unconditioned	9.85369e-43	0.927029	6.32792e-44	0.0595192	0.0134517	96.7233	OID30747	no_MHC	UKB
rs71565774	6	161154786	LPA	ENSG00000198670	schizophrenia	C	2198	rs62435349	unconditioned	8.26892e-05	0.926875	5.31021e-06	0.0595093	0.0135279	9.40042	OID30747	no_MHC	UKB
rs71565774	6	161154786	LPA	ENSG00000198670	schizophrenia	C	2206	rs62441870	unconditioned	1.31988e-32	0.934102	8.48172e-34	0.0600208	0.00587755	73.4052	OID30747	no_MHC	UKB
rs71565774	6	161154786	LPA	ENSG00000198670	schizophrenia	C	2202	rs62441895	unconditioned	3.71146e-13	0.922539	2.38658e-14	0.0593038	0.0181574	28.6222	OID30747	no_MHC	UKB
rs71565774	6	161154786	LPA	ENSG00000198670	schizophrenia	C	2203	rs655605	unconditioned	1.98402e-10	0.918844	1.27842e-11	0.0591845	0.0219715	22.3407	OID30747	no_MHC	UKB
rs71565774	6	161154786	LPA	ENSG00000198670	schizophrenia	C	2234	rs686392	unconditioned	3.45991e-05	0.930603	2.23443e-06	0.0600895	0.0092707	10.2717	OID30747	no_MHC	UKB
rs71565774	6	161154786	LPA	ENSG00000198670	schizophrenia	C	2231	rs6905073	unconditioned	6.32703e-48	0.935003	4.0719e-49	0.0601693	0.00482793	108.679	OID30747	no_MHC	UKB
rs71565774	6	161154786	LPA	ENSG00000198670	schizophrenia	C	2222	rs6914575	unconditioned	4.924e-11	0.928319	3.16935e-12	0.0597398	0.0119415	23.7343	OID30747	no_MHC	UKB
rs71565774	6	161154786	LPA	ENSG00000198670	schizophrenia	C	2198	rs6938647	unconditioned	8.20031e-12	0.932997	5.26557e-13	0.0599024	0.00710056	25.5268	OID30747	no_MHC	UKB
rs71565774	6	161154786	LPA	ENSG00000198670	schizophrenia	C	2199	rs73012254	unconditioned	0.0129179	0.913186	0.000829741	0.0586414	0.014425	4.34914	OID30747	no_MHC	UKB
rs71565774	6	161154786	LPA	ENSG00000198670	schizophrenia	C	2204	rs73021761	unconditioned	6.83934e-19	0.933806	4.39461e-20	0.0599955	0.00619858	41.8264	OID30747	no_MHC	UKB
rs71565774	6	161154786	LPA	ENSG00000198670	schizophrenia	C	2252	rs73592974	unconditioned	9.58775e-36	0.875647	6.52989e-37	0.0595726	0.0647803	80.6326	OID30747	no_MHC	UKB
rs71565774	6	161154786	LPA	ENSG00000198670	schizophrenia	C	2198	rs76496732	unconditioned	0.000607119	0.927528	3.89876e-05	0.0595511	0.0122753	7.40679	OID30747	no_MHC	UKB
rs71565774	6	161154786	LPA	ENSG00000198670	schizophrenia	C	2198	rs77894138	unconditioned	9.05947e-08	0.932646	5.81729e-09	0.0598798	0.0074744	16.2169	OID30747	no_MHC	UKB
rs71565774	6	161154786	LPA	ENSG00000198670	schizophrenia	C	2199	rs78224489	unconditioned	7.32397e-05	0.93022	4.70412e-06	0.0597372	0.00996513	9.52177	OID30747	no_MHC	UKB
rs71565774	6	161154786	LPA	ENSG00000198670	schizophrenia	C	2199	rs783144	unconditioned	0.052798	0.859194	0.00339141	0.0551598	0.0294571	2.94128	OID30747	no_MHC	UKB
rs71565774	6	161154786	LPA	ENSG00000198670	schizophrenia	C	2360	rs783154	unconditioned	1.08711e-22	0.93084	7.14903e-24	0.0612057	0.00795474	50.5733	OID30747	no_MHC	UKB
rs71565774	6	161154786	LPA	ENSG00000198670	schizophrenia	C	2200	rs78739765	unconditioned	0.0070671	0.920955	0.00045397	0.0591471	0.0123768	4.9523	OID30747	no_MHC	UKB
rs71565774	6	161154786	LPA	ENSG00000198670	schizophrenia	C	2199	rs791579	unconditioned	1.66558e-15	0.934847	1.06956e-16	0.0600263	0.00512709	34.0286	OID30747	no_MHC	UKB
rs71565774	6	161154786	LPA	ENSG00000198670	schizophrenia	C	2207	rs9355291	unconditioned	6.13242e-08	0.932728	3.94144e-09	0.0599412	0.00733102	16.6071	OID30747	no_MHC	UKB
rs71565774	6	161154786	LPA	ENSG00000198670	schizophrenia	C	2229	rs9457881	unconditioned	4.75167e-21	0.930301	3.06661e-22	0.0600298	0.00966884	46.7958	OID30747	no_MHC	UKB
rs71565774	6	161154786	LPA	ENSG00000198670	schizophrenia	C	2198	rs9458057	unconditioned	6.1366e-29	0.921642	3.94124e-30	0.0591733	0.0191851	64.9607	OID30747	no_MHC	UKB
rs71565774	6	161154786	LPA	ENSG00000198670	schizophrenia	C	2216	rs9765938	unconditioned	0.000592264	0.913842	3.83247e-05	0.0591072	0.0264206	7.43156	OID30747	no_MHC	UKB
rs73596816	6	161017363	LPA	ENSG00000198670	adhd	C	2841	unconditioned	unconditioned	0	0.944784	0	0.0479784	0.00723811	2664.03	OID30747	no_MHC	UKB
rs73596816	6	161017363	LPA	ENSG00000198670	adhd	C	2238	rs116961976	unconditioned	3.3219e-10	0.949576	1.1911e-11	0.0340317	0.0163923	21.8253	OID30747	no_MHC	UKB
rs73596816	6	161017363	LPA	ENSG00000198670	adhd	C	2270	rs117059305	unconditioned	1.68355e-15	0.946785	6.08723e-17	0.0342141	0.019001	34.0179	OID30747	no_MHC	UKB
rs73596816	6	161017363	LPA	ENSG00000198670	adhd	C	2240	rs118039278	unconditioned	1.35035e-89	0.945259	4.85154e-91	0.0339405	0.0208008	204.63	OID30747	no_MHC	UKB
rs73596816	6	161017363	LPA	ENSG00000198670	adhd	C	2238	rs12209517	unconditioned	1.24428e-08	0.952013	4.46199e-10	0.0341253	0.0138614	18.2021	OID30747	no_MHC	UKB
rs73596816	6	161017363	LPA	ENSG00000198670	adhd	C	2238	rs1247359	unconditioned	0.00152393	0.956237	5.46239e-05	0.0342676	0.00791696	6.48646	OID30747	no_MHC	UKB
rs73596816	6	161017363	LPA	ENSG00000198670	adhd	C	2256	rs12527129	unconditioned	6.79392e-13	0.951936	2.44929e-14	0.0343047	0.0137597	28.0176	OID30747	no_MHC	UKB
rs73596816	6	161017363	LPA	ENSG00000198670	adhd	C	2237	rs12529361	unconditioned	1.27326e-14	0.946674	4.56491e-16	0.0339209	0.0194049	31.9946	OID30747	no_MHC	UKB
rs73596816	6	161017363	LPA	ENSG00000198670	adhd	C	2238	rs139658628	unconditioned	0.00621446	0.942989	0.000222871	0.0338019	0.0167723	5.08088	OID30747	no_MHC	UKB
rs73596816	6	161017363	LPA	ENSG00000198670	adhd	C	2238	rs140570886	unconditioned	1.72578e-14	0.902731	6.18647e-16	0.0322955	0.064973	31.6905	OID30747	no_MHC	UKB
rs73596816	6	161017363	LPA	ENSG00000198670	adhd	C	2239	rs141550222	unconditioned	7.15019e-58	0.949095	2.56582e-59	0.0340411	0.0168638	131.583	OID30747	no_MHC	UKB
rs73596816	6	161017363	LPA	ENSG00000198670	adhd	C	2238	rs143843429	unconditioned	4.01261e-07	0.938629	1.43998e-08	0.0336564	0.0277146	14.7287	OID30747	no_MHC	UKB
rs73596816	6	161017363	LPA	ENSG00000198670	adhd	C	2237	rs144177163	unconditioned	1.30826e-12	0.897563	4.69796e-14	0.0321612	0.0702757	27.3623	OID30747	no_MHC	UKB
rs73596816	6	161017363	LPA	ENSG00000198670	adhd	C	2237	rs146534110	unconditioned	0.00510728	0.949207	0.000183039	0.034007	0.0114955	5.27709	OID30747	no_MHC	UKB
rs73596816	6	161017363	LPA	ENSG00000198670	adhd	C	2237	rs149100158	unconditioned	0.000150847	0.948033	5.40809e-06	0.0339706	0.0178399	8.79924	OID30747	no_MHC	UKB
rs73596816	6	161017363	LPA	ENSG00000198670	adhd	C	2237	rs1590184	unconditioned	0.00500294	0.944945	0.000179292	0.0338483	0.016025	5.29773	OID30747	no_MHC	UKB
rs73596816	6	161017363	LPA	ENSG00000198670	adhd	C	2237	rs2064712	unconditioned	1.26242e-45	0.959207	4.52428e-47	0.03437	0.00642307	103.383	OID30747	no_MHC	UKB
rs73596816	6	161017363	LPA	ENSG00000198670	adhd	C	2251	rs2489941	unconditioned	2.22086e-10	0.959345	7.98016e-12	0.0344656	0.00618971	22.228	OID30747	no_MHC	UKB
rs73596816	6	161017363	LPA	ENSG00000198670	adhd	C	2260	rs2997092	unconditioned	7.7902e-08	0.957208	2.80938e-09	0.0345116	0.0082799	16.3678	OID30747	no_MHC	UKB
rs73596816	6	161017363	LPA	ENSG00000198670	adhd	C	2238	rs3011437	unconditioned	7.86154e-10	0.960171	2.81797e-11	0.034412	0.00541675	20.9639	OID30747	no_MHC	UKB
rs73596816	6	161017363	LPA	ENSG00000198670	adhd	C	2237	rs3103351	unconditioned	3.63926e-27	0.953786	1.30447e-28	0.0341757	0.0120384	60.878	OID30747	no_MHC	UKB
rs73596816	6	161017363	LPA	ENSG00000198670	adhd	C	2238	rs35351535	unconditioned	2.07222e-11	0.938427	7.43276e-13	0.0336321	0.0279413	24.5998	OID30747	no_MHC	UKB
rs73596816	6	161017363	LPA	ENSG00000198670	adhd	C	2238	rs3798158	unconditioned	1.08107e-09	0.953906	3.87671e-11	0.0341951	0.0118984	20.6453	OID30747	no_MHC	UKB
rs73596816	6	161017363	LPA	ENSG00000198670	adhd	C	2257	rs399942	unconditioned	4.72437e-06	0.96038	1.69812e-07	0.0345146	0.00510061	12.2628	OID30747	no_MHC	UKB
rs73596816	6	161017363	LPA	ENSG00000198670	adhd	C	2238	rs41267807	unconditioned	2.13446e-18	0.947814	7.65376e-20	0.0339686	0.0182171	40.6883	OID30747	no_MHC	UKB
rs73596816	6	161017363	LPA	ENSG00000198670	adhd	C	2237	rs41267809	unconditioned	3.71803e-127	0.884133	1.33577e-128	0.0316799	0.0841874	291.115	OID30747	no_MHC	UKB
rs73596816	6	161017363	LPA	ENSG00000198670	adhd	C	2237	rs41272056	unconditioned	6.17078e-18	0.923213	2.21401e-19	0.0330802	0.0437073	39.6267	OID30747	no_MHC	UKB
rs73596816	6	161017363	LPA	ENSG00000198670	adhd	C	2237	rs41272078	unconditioned	2.63419e-18	0.894651	9.46031e-20	0.0320568	0.0732924	40.478	OID30747	no_MHC	UKB
rs73596816	6	161017363	LPA	ENSG00000198670	adhd	C	2237	rs41272114	unconditioned	2.53485e-89	0.950944	9.08678e-91	0.0340739	0.0149818	204	OID30747	no_MHC	UKB
rs73596816	6	161017363	LPA	ENSG00000198670	adhd	C	2238	rs4646275	unconditioned	9.07879e-08	0.948909	3.25644e-09	0.034019	0.0170715	16.2147	OID30747	no_MHC	UKB
rs73596816	6	161017363	LPA	ENSG00000198670	adhd	C	2237	rs494554	unconditioned	0.00132405	0.956436	4.745e-05	0.0342678	0.00792455	6.62706	OID30747	no_MHC	UKB
rs73596816	6	161017363	LPA	ENSG00000198670	adhd	C	2236	rs551032	unconditioned	3.66136e-05	0.943163	1.31192e-06	0.033772	0.0230269	10.2151	OID30747	no_MHC	UKB
rs73596816	6	161017363	LPA	ENSG00000198670	adhd	C	2237	rs56393506	unconditioned	0.0048342	0.952234	0.000173254	0.0341188	0.00863986	5.33204	OID30747	no_MHC	UKB
rs73596816	6	161017363	LPA	ENSG00000198670	adhd	C	2236	rs57539649	unconditioned	8.2598e-05	0.956791	2.95962e-06	0.0342745	0.00884863	9.40153	OID30747	no_MHC	UKB
rs73596816	6	161017363	LPA	ENSG00000198670	adhd	C	2239	rs60700834	unconditioned	5.66192e-43	0.954355	2.03016e-44	0.0342083	0.0114364	97.2774	OID30747	no_MHC	UKB
rs73596816	6	161017363	LPA	ENSG00000198670	adhd	C	2237	rs619598	unconditioned	8.26347e-11	0.95448	2.96192e-12	0.0342006	0.0113196	23.2166	OID30747	no_MHC	UKB
rs73596816	6	161017363	LPA	ENSG00000198670	adhd	C	2237	rs62435349	unconditioned	0.00102585	0.956333	3.67669e-05	0.0342671	0.00833683	6.88223	OID30747	no_MHC	UKB
rs73596816	6	161017363	LPA	ENSG00000198670	adhd	C	2244	rs62441870	unconditioned	2.70387e-36	0.952683	9.71342e-38	0.0342112	0.0131054	81.8984	OID30747	no_MHC	UKB
rs73596816	6	161017363	LPA	ENSG00000198670	adhd	C	2242	rs62441895	unconditioned	8.3856e-16	0.943299	3.01526e-17	0.033896	0.0228048	34.7148	OID30747	no_MHC	UKB
rs73596816	6	161017363	LPA	ENSG00000198670	adhd	C	2237	rs6455682	unconditioned	1.102e-11	0.956758	3.94966e-13	0.0342822	0.0089594	25.2313	OID30747	no_MHC	UKB
rs73596816	6	161017363	LPA	ENSG00000198670	adhd	C	2273	rs686392	unconditioned	0.000403372	0.95446	1.46645e-05	0.0346888	0.0104335	7.81565	OID30747	no_MHC	UKB
rs73596816	6	161017363	LPA	ENSG00000198670	adhd	C	2279	rs6905073	unconditioned	7.46346e-57	0.959463	2.69104e-58	0.0345886	0.00594796	129.237	OID30747	no_MHC	UKB
rs73596816	6	161017363	LPA	ENSG00000198670	adhd	C	2248	rs6914575	unconditioned	1.53356e-12	0.954868	5.52093e-14	0.0343652	0.0107672	27.2034	OID30747	no_MHC	UKB
rs73596816	6	161017363	LPA	ENSG00000198670	adhd	C	2237	rs6938647	unconditioned	4.33367e-16	0.957095	1.55321e-17	0.0342943	0.00861118	35.3749	OID30747	no_MHC	UKB
rs73596816	6	161017363	LPA	ENSG00000198670	adhd	C	2236	rs71565765	unconditioned	0.00165421	0.9562	5.92729e-05	0.0342544	0.00783243	6.40443	OID30747	no_MHC	UKB
rs73596816	6	161017363	LPA	ENSG00000198670	adhd	C	2240	rs73019765	unconditioned	1.10319e-06	0.957493	3.95622e-08	0.0343291	0.00817656	13.7173	OID30747	no_MHC	UKB
rs73596816	6	161017363	LPA	ENSG00000198670	adhd	C	2291	rs73592974	unconditioned	1.88101e-20	0.9422	6.9847e-22	0.0349636	0.0228368	45.4199	OID30747	no_MHC	UKB
rs73596816	6	161017363	LPA	ENSG00000198670	adhd	C	2240	rs74298710	unconditioned	2.48762e-07	0.953803	8.92599e-09	0.034212	0.0119848	15.2068	OID30747	no_MHC	UKB
rs73596816	6	161017363	LPA	ENSG00000198670	adhd	C	2237	rs76496732	unconditioned	4.27297e-06	0.950018	1.53179e-07	0.0340407	0.0159371	12.3632	OID30747	no_MHC	UKB
rs73596816	6	161017363	LPA	ENSG00000198670	adhd	C	2239	rs783144	unconditioned	0.000398077	0.95377	1.42711e-05	0.034181	0.0116369	7.82887	OID30747	no_MHC	UKB
rs73596816	6	161017363	LPA	ENSG00000198670	adhd	C	2399	rs783154	unconditioned	3.23176e-17	0.950339	1.20518e-18	0.0354256	0.0142355	37.9709	OID30747	no_MHC	UKB
rs73596816	6	161017363	LPA	ENSG00000198670	adhd	C	2246	rs9355291	unconditioned	6.54458e-05	0.955132	2.35109e-06	0.0343018	0.0104986	9.63429	OID30747	no_MHC	UKB
rs73596816	6	161017363	LPA	ENSG00000198670	adhd	C	2237	rs9365236	unconditioned	0.000942619	0.957943	3.37853e-05	0.0343278	0.00675283	6.96685	OID30747	no_MHC	UKB
rs73596816	6	161017363	LPA	ENSG00000198670	adhd	C	2237	rs9458057	unconditioned	3.92104e-27	0.93944	1.40609e-28	0.0336617	0.0268981	60.8034	OID30747	no_MHC	UKB
rs73596816	6	161017363	LPA	ENSG00000198670	adhd	C	2258	rs9765938	unconditioned	0.000867889	0.947285	3.1285e-05	0.0341293	0.0176865	7.04945	OID30747	no_MHC	UKB
rs73596816	6	161017363	LPA	ENSG00000198670	alzheimers	C	4175	unconditioned	unconditioned	0	0.937117	0	0.0614456	0.00143756	2664.1	OID30747	no_MHC	UKB
rs73596816	6	161017363	LPA	ENSG00000198670	alzheimers	C	2383	rs116961976	unconditioned	3.41914e-10	0.977268	6.41406e-12	0.0183284	0.00440324	21.7965	OID30747	no_MHC	UKB
rs73596816	6	161017363	LPA	ENSG00000198670	alzheimers	C	2427	rs117059305	unconditioned	1.7377e-15	0.977202	3.36768e-17	0.0189344	0.00386404	33.9862	OID30747	no_MHC	UKB
rs73596816	6	161017363	LPA	ENSG00000198670	alzheimers	C	2385	rs118039278	unconditioned	1.39919e-89	0.979168	2.62535e-91	0.01837	0.00246176	204.594	OID30747	no_MHC	UKB
rs73596816	6	161017363	LPA	ENSG00000198670	alzheimers	C	2383	rs12209517	unconditioned	1.22375e-08	0.959508	2.29576e-10	0.0179779	0.0225144	18.2188	OID30747	no_MHC	UKB
rs73596816	6	161017363	LPA	ENSG00000198670	alzheimers	C	2383	rs1247359	unconditioned	0.00146375	0.974401	2.7454e-05	0.0182699	0.0058383	6.52675	OID30747	no_MHC	UKB
rs73596816	6	161017363	LPA	ENSG00000198670	alzheimers	C	2403	rs12527129	unconditioned	6.96816e-13	0.976191	1.33542e-14	0.0187032	0.00510598	27.9923	OID30747	no_MHC	UKB
rs73596816	6	161017363	LPA	ENSG00000198670	alzheimers	C	2382	rs12529361	unconditioned	1.31583e-14	0.978374	2.46802e-16	0.0183475	0.00327804	31.9617	OID30747	no_MHC	UKB
rs73596816	6	161017363	LPA	ENSG00000198670	alzheimers	C	2383	rs139658628	unconditioned	0.00562867	0.969641	0.000105629	0.0181901	0.0064349	5.17988	OID30747	no_MHC	UKB
rs73596816	6	161017363	LPA	ENSG00000198670	alzheimers	C	2384	rs140570886	unconditioned	2.0098e-36	0.975526	3.77197e-38	0.0183024	0.00617116	82.195	OID30747	no_MHC	UKB
rs73596816	6	161017363	LPA	ENSG00000198670	alzheimers	C	2384	rs141550222	unconditioned	7.34788e-58	0.974822	1.37966e-59	0.0182967	0.00688174	131.556	OID30747	no_MHC	UKB
rs73596816	6	161017363	LPA	ENSG00000198670	alzheimers	C	2383	rs143843429	unconditioned	4.17397e-07	0.976272	7.83231e-09	0.018314	0.0054137	14.6892	OID30747	no_MHC	UKB
rs73596816	6	161017363	LPA	ENSG00000198670	alzheimers	C	2382	rs144177163	unconditioned	1.42566e-12	0.97804	2.67407e-14	0.0183412	0.00361917	27.2764	OID30747	no_MHC	UKB
rs73596816	6	161017363	LPA	ENSG00000198670	alzheimers	C	2383	rs146534110	unconditioned	4.27326e-06	0.976342	8.01673e-08	0.0183111	0.00534213	12.3631	OID30747	no_MHC	UKB
rs73596816	6	161017363	LPA	ENSG00000198670	alzheimers	C	2382	rs149100158	unconditioned	0.000153999	0.978116	2.88848e-06	0.0183426	0.00338489	8.77856	OID30747	no_MHC	UKB
rs73596816	6	161017363	LPA	ENSG00000198670	alzheimers	C	2383	rs1590184	unconditioned	0.00435425	0.970923	8.16884e-05	0.0182087	0.00643188	5.4366	OID30747	no_MHC	UKB
rs73596816	6	161017363	LPA	ENSG00000198670	alzheimers	C	2382	rs2064712	unconditioned	1.28909e-45	0.979462	2.41772e-47	0.0183679	0.00217037	103.362	OID30747	no_MHC	UKB
rs73596816	6	161017363	LPA	ENSG00000198670	alzheimers	C	2400	rs2489941	unconditioned	2.23149e-10	0.97999	4.20994e-12	0.018487	0.00152311	22.2232	OID30747	no_MHC	UKB
rs73596816	6	161017363	LPA	ENSG00000198670	alzheimers	C	2412	rs2997092	unconditioned	1.97399e-24	0.974071	3.79018e-26	0.0186955	0.00723315	54.582	OID30747	no_MHC	UKB
rs73596816	6	161017363	LPA	ENSG00000198670	alzheimers	C	2383	rs3011437	unconditioned	8.02399e-10	0.980078	1.50501e-11	0.0183811	0.00154063	20.9434	OID30747	no_MHC	UKB
rs73596816	6	161017363	LPA	ENSG00000198670	alzheimers	C	2382	rs3103351	unconditioned	3.34071e-27	0.87556	6.30606e-29	0.0164194	0.108021	60.9636	OID30747	no_MHC	UKB
rs73596816	6	161017363	LPA	ENSG00000198670	alzheimers	C	2383	rs35351535	unconditioned	2.16113e-11	0.978673	4.0538e-13	0.0183548	0.00297214	24.5578	OID30747	no_MHC	UKB
rs73596816	6	161017363	LPA	ENSG00000198670	alzheimers	C	2383	rs3798158	unconditioned	1.10879e-09	0.978366	2.08015e-11	0.0183514	0.00328264	20.62	OID30747	no_MHC	UKB
rs73596816	6	161017363	LPA	ENSG00000198670	alzheimers	C	2403	rs399942	unconditioned	4.8197e-06	0.979872	9.05633e-08	0.0184103	0.00171277	12.2428	OID30747	no_MHC	UKB
rs73596816	6	161017363	LPA	ENSG00000198670	alzheimers	C	2383	rs41267807	unconditioned	2.19356e-18	0.973828	4.11575e-20	0.0182639	0.00790845	40.661	OID30747	no_MHC	UKB
rs73596816	6	161017363	LPA	ENSG00000198670	alzheimers	C	2382	rs41267809	unconditioned	4.10549e-127	0.974723	7.70199e-129	0.018279	0.00699758	291.016	OID30747	no_MHC	UKB
rs73596816	6	161017363	LPA	ENSG00000198670	alzheimers	C	2382	rs41272056	unconditioned	6.52579e-18	0.976187	1.22415e-19	0.0183065	0.00550675	39.5708	OID30747	no_MHC	UKB
rs73596816	6	161017363	LPA	ENSG00000198670	alzheimers	C	2382	rs41272078	unconditioned	2.8812e-18	0.978475	5.40407e-20	0.0183494	0.00317561	40.3883	OID30747	no_MHC	UKB
rs73596816	6	161017363	LPA	ENSG00000198670	alzheimers	C	2382	rs41272114	unconditioned	2.60937e-89	0.978313	4.89425e-91	0.0183463	0.00334111	203.971	OID30747	no_MHC	UKB
rs73596816	6	161017363	LPA	ENSG00000198670	alzheimers	C	2383	rs4646275	unconditioned	9.37363e-08	0.979769	1.7582e-09	0.0183755	0.00185564	16.1828	OID30747	no_MHC	UKB
rs73596816	6	161017363	LPA	ENSG00000198670	alzheimers	C	2383	rs494554	unconditioned	4.99892e-05	0.977403	9.37752e-07	0.018331	0.00421519	9.9037	OID30747	no_MHC	UKB
rs73596816	6	161017363	LPA	ENSG00000198670	alzheimers	C	2381	rs551032	unconditioned	3.79631e-05	0.978942	7.11924e-07	0.0183555	0.00266367	10.1789	OID30747	no_MHC	UKB
rs73596816	6	161017363	LPA	ENSG00000198670	alzheimers	C	2382	rs56393506	unconditioned	0.00180891	0.955694	3.39253e-05	0.0178991	0.0245636	6.31503	OID30747	no_MHC	UKB
rs73596816	6	161017363	LPA	ENSG00000198670	alzheimers	C	2381	rs57539649	unconditioned	8.42041e-05	0.979855	1.57908e-06	0.0183736	0.00168613	9.38227	OID30747	no_MHC	UKB
rs73596816	6	161017363	LPA	ENSG00000198670	alzheimers	C	2384	rs60700834	unconditioned	5.80358e-43	0.978112	1.08884e-44	0.0183474	0.00354101	97.2527	OID30747	no_MHC	UKB
rs73596816	6	161017363	LPA	ENSG00000198670	alzheimers	C	2382	rs619598	unconditioned	8.39424e-11	0.969593	1.57523e-12	0.0181828	0.0122237	23.2009	OID30747	no_MHC	UKB
rs73596816	6	161017363	LPA	ENSG00000198670	alzheimers	C	2382	rs62435349	unconditioned	0.000986176	0.977249	1.84957e-05	0.0183248	0.00342195	6.92168	OID30747	no_MHC	UKB
rs73596816	6	161017363	LPA	ENSG00000198670	alzheimers	C	2389	rs62441870	unconditioned	2.77807e-36	0.978812	5.21601e-38	0.018375	0.00281298	81.8713	OID30747	no_MHC	UKB
rs73596816	6	161017363	LPA	ENSG00000198670	alzheimers	C	2387	rs62441895	unconditioned	8.6571e-16	0.973588	1.62726e-17	0.0182922	0.0081194	34.683	OID30747	no_MHC	UKB
rs73596816	6	161017363	LPA	ENSG00000198670	alzheimers	C	2382	rs6455682	unconditioned	1.12686e-11	0.978379	2.11359e-13	0.0183476	0.00327367	25.209	OID30747	no_MHC	UKB
rs73596816	6	161017363	LPA	ENSG00000198670	alzheimers	C	2418	rs686392	unconditioned	0.000404681	0.977997	7.62966e-06	0.0184355	0.00315509	7.81241	OID30747	no_MHC	UKB
rs73596816	6	161017363	LPA	ENSG00000198670	alzheimers	C	2424	rs6905073	unconditioned	7.58468e-57	0.975061	1.44323e-58	0.0185473	0.00639159	129.221	OID30747	no_MHC	UKB
rs73596816	6	161017363	LPA	ENSG00000198670	alzheimers	C	2393	rs6914575	unconditioned	1.57371e-12	0.979926	2.95443e-14	0.0183951	0.00167854	27.1776	OID30747	no_MHC	UKB
rs73596816	6	161017363	LPA	ENSG00000198670	alzheimers	C	2382	rs6938647	unconditioned	4.43758e-16	0.980094	8.32251e-18	0.0183798	0.00152598	35.3513	OID30747	no_MHC	UKB
rs73596816	6	161017363	LPA	ENSG00000198670	alzheimers	C	2382	rs71565765	unconditioned	3.69515e-18	0.816129	7.00586e-20	0.0153049	0.168566	40.1395	OID30747	no_MHC	UKB
rs73596816	6	161017363	LPA	ENSG00000198670	alzheimers	C	2385	rs73019765	unconditioned	1.12903e-06	0.97969	2.11835e-08	0.0183796	0.00192886	13.6941	OID30747	no_MHC	UKB
rs73596816	6	161017363	LPA	ENSG00000198670	alzheimers	C	2439	rs73592974	unconditioned	1.95106e-20	0.977236	3.72884e-22	0.0186728	0.00409081	45.3833	OID30747	no_MHC	UKB
rs73596816	6	161017363	LPA	ENSG00000198670	alzheimers	C	2385	rs74298710	unconditioned	2.55378e-07	0.97919	4.79169e-09	0.0183702	0.00243913	15.1805	OID30747	no_MHC	UKB
rs73596816	6	161017363	LPA	ENSG00000198670	alzheimers	C	2382	rs76496732	unconditioned	4.4034e-06	0.979122	8.25884e-08	0.0183615	0.00251167	12.3331	OID30747	no_MHC	UKB
rs73596816	6	161017363	LPA	ENSG00000198670	alzheimers	C	2384	rs783144	unconditioned	0.000383639	0.976472	7.19586e-06	0.0183107	0.00482657	7.86581	OID30747	no_MHC	UKB
rs73596816	6	161017363	LPA	ENSG00000198670	alzheimers	C	2571	rs783154	unconditioned	3.2696e-17	0.961496	6.82041e-19	0.0200384	0.0184658	37.9593	OID30747	no_MHC	UKB
rs73596816	6	161017363	LPA	ENSG00000198670	alzheimers	C	2392	rs9355291	unconditioned	6.69962e-05	0.978817	1.25879e-06	0.0183882	0.00272604	9.61087	OID30747	no_MHC	UKB
rs73596816	6	161017363	LPA	ENSG00000198670	alzheimers	C	2382	rs9365236	unconditioned	0.000944267	0.976534	1.77099e-05	0.0183109	0.00419293	6.9651	OID30747	no_MHC	UKB
rs73596816	6	161017363	LPA	ENSG00000198670	alzheimers	C	2382	rs9458057	unconditioned	4.06716e-27	0.974091	7.63036e-29	0.0182672	0.00764186	60.7669	OID30747	no_MHC	UKB
rs73596816	6	161017363	LPA	ENSG00000198670	alzheimers	C	2410	rs9765938	unconditioned	9.00651e-19	0.975179	1.73073e-20	0.0187334	0.00608794	41.5512	OID30747	no_MHC	UKB
rs73596816	6	161017363	LPA	ENSG00000198670	alzheimers_noukb	C	4266	unconditioned	unconditioned	0	0.794886	0	0.199293	0.00582115	2664.24	OID30747	no_MHC	UKB
rs73596816	6	161017363	LPA	ENSG00000198670	alzheimers_noukb	C	2399	rs116961976	unconditioned	3.03204e-10	0.866665	3.85948e-11	0.110295	0.0230404	21.9166	OID30747	no_MHC	UKB
rs73596816	6	161017363	LPA	ENSG00000198670	alzheimers_noukb	C	2443	rs117059305	unconditioned	1.55525e-15	0.874617	1.99094e-16	0.11195	0.0134327	34.0971	OID30747	no_MHC	UKB
rs73596816	6	161017363	LPA	ENSG00000198670	alzheimers_noukb	C	2401	rs118039278	unconditioned	1.24196e-89	0.869249	1.58149e-90	0.110668	0.0200832	204.713	OID30747	no_MHC	UKB
rs73596816	6	161017363	LPA	ENSG00000198670	alzheimers_noukb	C	2399	rs12209517	unconditioned	1.10098e-08	0.863222	1.40147e-09	0.109855	0.0269235	18.3245	OID30747	no_MHC	UKB
rs73596816	6	161017363	LPA	ENSG00000198670	alzheimers_noukb	C	2399	rs1247359	unconditioned	0.00130973	0.871942	0.000166691	0.110958	0.0156238	6.63794	OID30747	no_MHC	UKB
rs73596816	6	161017363	LPA	ENSG00000198670	alzheimers_noukb	C	2418	rs12527129	unconditioned	3.84045e-12	0.872528	4.8979e-13	0.111261	0.0162112	26.2854	OID30747	no_MHC	UKB
rs73596816	6	161017363	LPA	ENSG00000198670	alzheimers_noukb	C	2398	rs12529361	unconditioned	1.18536e-14	0.881345	1.50852e-15	0.112156	0.00649864	32.0661	OID30747	no_MHC	UKB
rs73596816	6	161017363	LPA	ENSG00000198670	alzheimers_noukb	C	2399	rs139658628	unconditioned	0.00502606	0.865722	0.000639809	0.110187	0.018426	5.29312	OID30747	no_MHC	UKB
rs73596816	6	161017363	LPA	ENSG00000198670	alzheimers_noukb	C	2400	rs140570886	unconditioned	1.78254e-36	0.86546	2.2696e-37	0.11017	0.0243706	82.315	OID30747	no_MHC	UKB
rs73596816	6	161017363	LPA	ENSG00000198670	alzheimers_noukb	C	2400	rs141550222	unconditioned	6.57925e-58	0.873046	8.37603e-59	0.111131	0.0158231	131.666	OID30747	no_MHC	UKB
rs73596816	6	161017363	LPA	ENSG00000198670	alzheimers_noukb	C	2399	rs143843429	unconditioned	3.51577e-07	0.822361	4.48043e-08	0.104727	0.0729116	14.8608	OID30747	no_MHC	UKB
rs73596816	6	161017363	LPA	ENSG00000198670	alzheimers_noukb	C	2398	rs144177163	unconditioned	1.20665e-12	0.82782	1.5365e-13	0.105345	0.0668355	27.4432	OID30747	no_MHC	UKB
rs73596816	6	161017363	LPA	ENSG00000198670	alzheimers_noukb	C	2399	rs146534110	unconditioned	3.7546e-06	0.857877	4.77967e-07	0.109176	0.0329425	12.4925	OID30747	no_MHC	UKB
rs73596816	6	161017363	LPA	ENSG00000198670	alzheimers_noukb	C	2398	rs149100158	unconditioned	0.000136755	0.868581	1.74063e-05	0.110533	0.0207317	8.89732	OID30747	no_MHC	UKB
rs73596816	6	161017363	LPA	ENSG00000198670	alzheimers_noukb	C	2399	rs1590184	unconditioned	0.00388059	0.865403	0.000493888	0.110121	0.0201011	5.55177	OID30747	no_MHC	UKB
rs73596816	6	161017363	LPA	ENSG00000198670	alzheimers_noukb	C	2398	rs2064712	unconditioned	1.14533e-45	0.870239	1.45775e-46	0.110743	0.0190186	103.481	OID30747	no_MHC	UKB
rs73596816	6	161017363	LPA	ENSG00000198670	alzheimers_noukb	C	2416	rs2489941	unconditioned	2.00482e-10	0.880423	2.55434e-11	0.112167	0.00741017	22.3303	OID30747	no_MHC	UKB
rs73596816	6	161017363	LPA	ENSG00000198670	alzheimers_noukb	C	2428	rs2997092	unconditioned	1.78119e-24	0.878926	2.27343e-25	0.112173	0.00890062	54.6848	OID30747	no_MHC	UKB
rs73596816	6	161017363	LPA	ENSG00000198670	alzheimers_noukb	C	2399	rs3011437	unconditioned	7.22623e-10	0.882612	9.19667e-11	0.112323	0.00506527	21.0481	OID30747	no_MHC	UKB
rs73596816	6	161017363	LPA	ENSG00000198670	alzheimers_noukb	C	2398	rs3103351	unconditioned	3.33422e-27	0.873852	4.24355e-28	0.111202	0.0149454	60.9656	OID30747	no_MHC	UKB
rs73596816	6	161017363	LPA	ENSG00000198670	alzheimers_noukb	C	2399	rs35351535	unconditioned	4.4012e-12	0.199311	5.77231e-13	0.025365	0.775324	26.1491	OID30747	no_MHC	UKB
rs73596816	6	161017363	LPA	ENSG00000198670	alzheimers_noukb	C	2399	rs3798158	unconditioned	9.89592e-10	0.873189	1.25962e-10	0.11113	0.0156812	20.7337	OID30747	no_MHC	UKB
rs73596816	6	161017363	LPA	ENSG00000198670	alzheimers_noukb	C	2419	rs399942	unconditioned	4.31968e-06	0.878188	5.50508e-07	0.111908	0.00989896	12.3523	OID30747	no_MHC	UKB
rs73596816	6	161017363	LPA	ENSG00000198670	alzheimers_noukb	C	2399	rs41267807	unconditioned	9.98262e-19	0.443221	1.28169e-19	0.0564056	0.500373	41.4483	OID30747	no_MHC	UKB
rs73596816	6	161017363	LPA	ENSG00000198670	alzheimers_noukb	C	2398	rs41267809	unconditioned	3.63855e-127	0.864441	4.63132e-128	0.110005	0.0255537	291.137	OID30747	no_MHC	UKB
rs73596816	6	161017363	LPA	ENSG00000198670	alzheimers_noukb	C	2398	rs41272056	unconditioned	5.84755e-18	0.874783	7.44225e-19	0.111321	0.0138965	39.6805	OID30747	no_MHC	UKB
rs73596816	6	161017363	LPA	ENSG00000198670	alzheimers_noukb	C	2398	rs41272078	unconditioned	2.57461e-18	0.87438	3.27675e-19	0.11127	0.0143504	40.5008	OID30747	no_MHC	UKB
rs73596816	6	161017363	LPA	ENSG00000198670	alzheimers_noukb	C	2398	rs41272114	unconditioned	2.32455e-89	0.87175	2.95858e-90	0.110935	0.0173156	204.087	OID30747	no_MHC	UKB
rs73596816	6	161017363	LPA	ENSG00000198670	alzheimers_noukb	C	2399	rs4646275	unconditioned	8.3371e-08	0.87141	1.06127e-08	0.110909	0.0176809	16.3	OID30747	no_MHC	UKB
rs73596816	6	161017363	LPA	ENSG00000198670	alzheimers_noukb	C	2399	rs494554	unconditioned	4.43581e-05	0.867303	5.64628e-06	0.110376	0.0222719	10.0232	OID30747	no_MHC	UKB
rs73596816	6	161017363	LPA	ENSG00000198670	alzheimers_noukb	C	2398	rs551032	unconditioned	1.84846e-12	0.862577	2.35286e-13	0.109768	0.0276559	27.0167	OID30747	no_MHC	UKB
rs73596816	6	161017363	LPA	ENSG00000198670	alzheimers_noukb	C	2398	rs56393506	unconditioned	0.00162665	0.859396	0.000207012	0.10934	0.0294312	6.42123	OID30747	no_MHC	UKB
rs73596816	6	161017363	LPA	ENSG00000198670	alzheimers_noukb	C	2398	rs57539649	unconditioned	2.74402e-14	0.881999	3.4921e-15	0.112239	0.00576149	31.2268	OID30747	no_MHC	UKB
rs73596816	6	161017363	LPA	ENSG00000198670	alzheimers_noukb	C	2400	rs60700834	unconditioned	5.20616e-43	0.877471	6.62953e-44	0.111726	0.0108022	97.3613	OID30747	no_MHC	UKB
rs73596816	6	161017363	LPA	ENSG00000198670	alzheimers_noukb	C	2398	rs619598	unconditioned	7.58663e-11	0.876306	9.65545e-12	0.111515	0.0121794	23.302	OID30747	no_MHC	UKB
rs73596816	6	161017363	LPA	ENSG00000198670	alzheimers_noukb	C	2398	rs62435349	unconditioned	0.000880145	0.872157	0.000112021	0.110988	0.0158633	7.03542	OID30747	no_MHC	UKB
rs73596816	6	161017363	LPA	ENSG00000198670	alzheimers_noukb	C	2405	rs62441870	unconditioned	2.47725e-36	0.872827	3.15578e-37	0.111174	0.0159987	81.9859	OID30747	no_MHC	UKB
rs73596816	6	161017363	LPA	ENSG00000198670	alzheimers_noukb	C	2403	rs62441895	unconditioned	7.66053e-16	0.861607	9.76552e-17	0.109808	0.0285856	34.8053	OID30747	no_MHC	UKB
rs73596816	6	161017363	LPA	ENSG00000198670	alzheimers_noukb	C	2398	rs6455682	unconditioned	1.00219e-11	0.870121	1.27556e-12	0.110728	0.0191509	25.3262	OID30747	no_MHC	UKB
rs73596816	6	161017363	LPA	ENSG00000198670	alzheimers_noukb	C	2434	rs686392	unconditioned	0.000362703	0.876546	4.63109e-05	0.111909	0.0111363	7.92193	OID30747	no_MHC	UKB
rs73596816	6	161017363	LPA	ENSG00000198670	alzheimers_noukb	C	2442	rs6905073	unconditioned	6.74902e-57	0.867626	8.72686e-58	0.112169	0.0202049	129.338	OID30747	no_MHC	UKB
rs73596816	6	161017363	LPA	ENSG00000198670	alzheimers_noukb	C	2409	rs6914575	unconditioned	1.38004e-12	0.859305	1.76105e-13	0.109624	0.0310704	27.3089	OID30747	no_MHC	UKB
rs73596816	6	161017363	LPA	ENSG00000198670	alzheimers_noukb	C	2398	rs6938647	unconditioned	3.99296e-16	0.881874	5.08152e-17	0.112223	0.00590228	35.4568	OID30747	no_MHC	UKB
rs73596816	6	161017363	LPA	ENSG00000198670	alzheimers_noukb	C	2398	rs71565765	unconditioned	3.87626e-18	0.856247	4.93433e-19	0.108962	0.0347913	40.0917	OID30747	no_MHC	UKB
rs73596816	6	161017363	LPA	ENSG00000198670	alzheimers_noukb	C	2401	rs73019765	unconditioned	1.00833e-06	0.875228	1.28406e-07	0.111443	0.0133273	13.8072	OID30747	no_MHC	UKB
rs73596816	6	161017363	LPA	ENSG00000198670	alzheimers_noukb	C	2455	rs73592974	unconditioned	1.72949e-20	0.866349	2.22943e-21	0.111657	0.021994	45.5039	OID30747	no_MHC	UKB
rs73596816	6	161017363	LPA	ENSG00000198670	alzheimers_noukb	C	2401	rs74298710	unconditioned	2.28513e-07	0.876181	2.90916e-08	0.111533	0.0122857	15.2917	OID30747	no_MHC	UKB
rs73596816	6	161017363	LPA	ENSG00000198670	alzheimers_noukb	C	2398	rs76496732	unconditioned	3.93662e-06	0.875321	5.01015e-07	0.111389	0.013285	12.4452	OID30747	no_MHC	UKB
rs73596816	6	161017363	LPA	ENSG00000198670	alzheimers_noukb	C	2400	rs783144	unconditioned	0.000343887	0.875273	4.37676e-05	0.111386	0.0129537	7.9752	OID30747	no_MHC	UKB
rs73596816	6	161017363	LPA	ENSG00000198670	alzheimers_noukb	C	2598	rs783154	unconditioned	2.99616e-17	0.881063	3.87167e-18	0.113847	0.00509044	38.0466	OID30747	no_MHC	UKB
rs73596816	6	161017363	LPA	ENSG00000198670	alzheimers_noukb	C	2408	rs9355291	unconditioned	5.32264e-05	0.77761	6.83405e-06	0.0997192	0.122611	9.84096	OID30747	no_MHC	UKB
rs73596816	6	161017363	LPA	ENSG00000198670	alzheimers_noukb	C	2398	rs9365236	unconditioned	0.000846243	0.875138	0.0001077	0.111365	0.012543	7.0747	OID30747	no_MHC	UKB
rs73596816	6	161017363	LPA	ENSG00000198670	alzheimers_noukb	C	2398	rs9458057	unconditioned	3.62558e-27	0.868467	4.61462e-28	0.110517	0.0210155	60.8818	OID30747	no_MHC	UKB
rs73596816	6	161017363	LPA	ENSG00000198670	alzheimers_noukb	C	2426	rs9765938	unconditioned	8.11209e-19	0.878313	1.03502e-19	0.112054	0.00963228	41.6558	OID30747	no_MHC	UKB
rs73596816	6	161017363	LPA	ENSG00000198670	anxiety_cc	C	2557	unconditioned	unconditioned	0	0.876121	0	0.0876071	0.0362722	2664.14	OID30747	no_MHC	UKB
rs73596816	6	161017363	LPA	ENSG00000198670	anxiety_cc	C	2065	rs116961976	unconditioned	0.000176376	0.829272	1.46312e-05	0.0686899	0.101847	8.64289	OID30747	no_MHC	UKB
rs73596816	6	161017363	LPA	ENSG00000198670	anxiety_cc	C	2109	rs117059305	unconditioned	0.0001647	0.827506	1.38401e-05	0.069434	0.102882	8.71138	OID30747	no_MHC	UKB
rs73596816	6	161017363	LPA	ENSG00000198670	anxiety_cc	C	2068	rs118039278	unconditioned	1.27611e-89	0.893815	1.06013e-90	0.074222	0.0319629	204.686	OID30747	no_MHC	UKB
rs73596816	6	161017363	LPA	ENSG00000198670	anxiety_cc	C	2066	rs12209517	unconditioned	1.15462e-08	0.905139	9.58071e-10	0.0750861	0.0197753	18.2769	OID30747	no_MHC	UKB
rs73596816	6	161017363	LPA	ENSG00000198670	anxiety_cc	C	2066	rs1247359	unconditioned	0.00130552	0.819482	0.000108563	0.0680343	0.11107	6.64115	OID30747	no_MHC	UKB
rs73596816	6	161017363	LPA	ENSG00000198670	anxiety_cc	C	2083	rs12527129	unconditioned	1.09027e-05	0.793692	9.10781e-07	0.0661629	0.140134	11.4265	OID30747	no_MHC	UKB
rs73596816	6	161017363	LPA	ENSG00000198670	anxiety_cc	C	2065	rs12529361	unconditioned	1.21801e-14	0.905498	1.0104e-15	0.0750959	0.0194058	32.039	OID30747	no_MHC	UKB
rs73596816	6	161017363	LPA	ENSG00000198670	anxiety_cc	C	2064	rs139658628	unconditioned	0.0126619	0.838571	0.00105009	0.0694672	0.0782495	4.36916	OID30747	no_MHC	UKB
rs73596816	6	161017363	LPA	ENSG00000198670	anxiety_cc	C	2066	rs140570886	unconditioned	9.21289e-09	0.897086	7.64398e-10	0.0744032	0.028511	18.5027	OID30747	no_MHC	UKB
rs73596816	6	161017363	LPA	ENSG00000198670	anxiety_cc	C	2064	rs141550222	unconditioned	2.6742e-16	0.873289	2.2178e-17	0.0723703	0.0543409	35.8577	OID30747	no_MHC	UKB
rs73596816	6	161017363	LPA	ENSG00000198670	anxiety_cc	C	2064	rs143843429	unconditioned	0.0107507	0.824491	0.000891588	0.0682821	0.0955852	4.53279	OID30747	no_MHC	UKB
rs73596816	6	161017363	LPA	ENSG00000198670	anxiety_cc	C	2064	rs144177163	unconditioned	0.000268019	0.904639	2.22277e-05	0.0750046	0.0200659	8.22445	OID30747	no_MHC	UKB
rs73596816	6	161017363	LPA	ENSG00000198670	anxiety_cc	C	2065	rs146534110	unconditioned	0.00553249	0.843845	0.000458945	0.0699205	0.0802429	5.19712	OID30747	no_MHC	UKB
rs73596816	6	161017363	LPA	ENSG00000198670	anxiety_cc	C	2064	rs149100158	unconditioned	0.00113448	0.814489	9.40864e-05	0.0674313	0.116852	6.78158	OID30747	no_MHC	UKB
rs73596816	6	161017363	LPA	ENSG00000198670	anxiety_cc	C	2066	rs1590184	unconditioned	0.00512123	0.867712	0.000424991	0.0719533	0.0547882	5.27436	OID30747	no_MHC	UKB
rs73596816	6	161017363	LPA	ENSG00000198670	anxiety_cc	C	2065	rs2064712	unconditioned	1.18027e-45	0.896817	9.79214e-47	0.0743759	0.0288072	103.451	OID30747	no_MHC	UKB
rs73596816	6	161017363	LPA	ENSG00000198670	anxiety_cc	C	2083	rs2489941	unconditioned	2.02497e-10	0.889142	1.69402e-11	0.0743461	0.0365118	22.3203	OID30747	no_MHC	UKB
rs73596816	6	161017363	LPA	ENSG00000198670	anxiety_cc	C	2095	rs2997092	unconditioned	1.82422e-24	0.900107	1.52961e-25	0.0754498	0.0244436	54.6609	OID30747	no_MHC	UKB
rs73596816	6	161017363	LPA	ENSG00000198670	anxiety_cc	C	2066	rs3011437	unconditioned	6.86914e-10	0.838853	5.71042e-11	0.0696437	0.091503	21.0988	OID30747	no_MHC	UKB
rs73596816	6	161017363	LPA	ENSG00000198670	anxiety_cc	C	2065	rs3103351	unconditioned	3.4497e-27	0.904066	2.86175e-28	0.0749771	0.0209569	60.9315	OID30747	no_MHC	UKB
rs73596816	6	161017363	LPA	ENSG00000198670	anxiety_cc	C	2066	rs35351535	unconditioned	1.81285e-11	0.820994	1.50629e-12	0.0681051	0.110901	24.7335	OID30747	no_MHC	UKB
rs73596816	6	161017363	LPA	ENSG00000198670	anxiety_cc	C	2065	rs3798158	unconditioned	8.45447e-07	0.881921	7.01587e-08	0.0731405	0.0449378	13.9834	OID30747	no_MHC	UKB
rs73596816	6	161017363	LPA	ENSG00000198670	anxiety_cc	C	2086	rs399942	unconditioned	4.48016e-06	0.910443	3.73076e-07	0.0758016	0.013751	12.3159	OID30747	no_MHC	UKB
rs73596816	6	161017363	LPA	ENSG00000198670	anxiety_cc	C	2065	rs41267807	unconditioned	0.00103083	0.864376	8.5512e-05	0.0716409	0.062867	6.87739	OID30747	no_MHC	UKB
rs73596816	6	161017363	LPA	ENSG00000198670	anxiety_cc	C	2064	rs41267809	unconditioned	4.58427e-10	0.902608	3.80188e-11	0.0748336	0.0225581	21.5032	OID30747	no_MHC	UKB
rs73596816	6	161017363	LPA	ENSG00000198670	anxiety_cc	C	2064	rs41272056	unconditioned	0.000569307	0.801408	4.72145e-05	0.0663317	0.131643	7.47109	OID30747	no_MHC	UKB
rs73596816	6	161017363	LPA	ENSG00000198670	anxiety_cc	C	2064	rs41272078	unconditioned	0.0242351	0.859502	0.0020099	0.0712382	0.0430152	3.71995	OID30747	no_MHC	UKB
rs73596816	6	161017363	LPA	ENSG00000198670	anxiety_cc	C	2064	rs41272114	unconditioned	3.90454e-12	0.897173	3.23816e-13	0.074377	0.0284496	26.2689	OID30747	no_MHC	UKB
rs73596816	6	161017363	LPA	ENSG00000198670	anxiety_cc	C	2066	rs4646275	unconditioned	8.62088e-08	0.899185	7.1545e-09	0.0745976	0.0262169	16.2665	OID30747	no_MHC	UKB
rs73596816	6	161017363	LPA	ENSG00000198670	anxiety_cc	C	2065	rs494554	unconditioned	0.00125648	0.888464	0.000104225	0.0736613	0.0365141	6.67944	OID30747	no_MHC	UKB
rs73596816	6	161017363	LPA	ENSG00000198670	anxiety_cc	C	2065	rs551032	unconditioned	1.94285e-12	0.90647	1.61166e-13	0.0751764	0.018354	26.9669	OID30747	no_MHC	UKB
rs73596816	6	161017363	LPA	ENSG00000198670	anxiety_cc	C	2065	rs56393506	unconditioned	0.00450426	0.875679	0.00037374	0.0726123	0.046831	5.40273	OID30747	no_MHC	UKB
rs73596816	6	161017363	LPA	ENSG00000198670	anxiety_cc	C	2065	rs57539649	unconditioned	2.82766e-14	0.908741	2.34557e-15	0.0753648	0.0158939	31.1967	OID30747	no_MHC	UKB
rs73596816	6	161017363	LPA	ENSG00000198670	anxiety_cc	C	2067	rs60700834	unconditioned	5.21677e-43	0.879536	4.333e-44	0.073006	0.0474582	97.3593	OID30747	no_MHC	UKB
rs73596816	6	161017363	LPA	ENSG00000198670	anxiety_cc	C	2065	rs619598	unconditioned	6.91724e-11	0.798966	5.74835e-12	0.0662608	0.134774	23.3944	OID30747	no_MHC	UKB
rs73596816	6	161017363	LPA	ENSG00000198670	anxiety_cc	C	2065	rs62435349	unconditioned	0.000935724	0.884588	7.76298e-05	0.0733463	0.0410522	6.97419	OID30747	no_MHC	UKB
rs73596816	6	161017363	LPA	ENSG00000198670	anxiety_cc	C	2072	rs62441870	unconditioned	2.57323e-36	0.90668	2.13812e-37	0.0753188	0.018001	81.9479	OID30747	no_MHC	UKB
rs73596816	6	161017363	LPA	ENSG00000198670	anxiety_cc	C	2065	rs62441895	unconditioned	0.0019254	0.817849	0.000159777	0.067756	0.11231	6.25262	OID30747	no_MHC	UKB
rs73596816	6	161017363	LPA	ENSG00000198670	anxiety_cc	C	2065	rs6455682	unconditioned	1.03596e-11	0.899368	8.59453e-13	0.0745875	0.0260447	25.2931	OID30747	no_MHC	UKB
rs73596816	6	161017363	LPA	ENSG00000198670	anxiety_cc	C	2101	rs686392	unconditioned	0.0003792	0.888358	3.22395e-05	0.0754923	0.0357383	7.87745	OID30747	no_MHC	UKB
rs73596816	6	161017363	LPA	ENSG00000198670	anxiety_cc	C	2109	rs6905073	unconditioned	7.00235e-57	0.900164	5.90117e-58	0.0758366	0.0239991	129.301	OID30747	no_MHC	UKB
rs73596816	6	161017363	LPA	ENSG00000198670	anxiety_cc	C	2076	rs6914575	unconditioned	1.34418e-12	0.836838	1.13624e-13	0.0706456	0.0925165	27.3352	OID30747	no_MHC	UKB
rs73596816	6	161017363	LPA	ENSG00000198670	anxiety_cc	C	2065	rs6938647	unconditioned	3.96588e-16	0.875781	3.29137e-17	0.0726314	0.0515873	35.4636	OID30747	no_MHC	UKB
rs73596816	6	161017363	LPA	ENSG00000198670	anxiety_cc	C	2064	rs71565765	unconditioned	0.00143001	0.799053	0.000118595	0.0661347	0.133264	6.55008	OID30747	no_MHC	UKB
rs73596816	6	161017363	LPA	ENSG00000198670	anxiety_cc	C	2068	rs73019765	unconditioned	1.02392e-06	0.884858	8.51506e-08	0.0735441	0.0415967	13.7919	OID30747	no_MHC	UKB
rs73596816	6	161017363	LPA	ENSG00000198670	anxiety_cc	C	2066	rs73592974	unconditioned	8.9009e-06	0.909331	7.39539e-07	0.0755375	0.0151222	11.6294	OID30747	no_MHC	UKB
rs73596816	6	161017363	LPA	ENSG00000198670	anxiety_cc	C	2068	rs74298710	unconditioned	2.31823e-07	0.888838	1.92666e-08	0.0738332	0.0373288	15.2773	OID30747	no_MHC	UKB
rs73596816	6	161017363	LPA	ENSG00000198670	anxiety_cc	C	2064	rs76496732	unconditioned	0.0107528	0.83799	0.000891765	0.0694162	0.0809494	4.53259	OID30747	no_MHC	UKB
rs73596816	6	161017363	LPA	ENSG00000198670	anxiety_cc	C	2067	rs783144	unconditioned	0.000381355	0.897028	3.16593e-05	0.0744413	0.0281181	7.87178	OID30747	no_MHC	UKB
rs73596816	6	161017363	LPA	ENSG00000198670	anxiety_cc	C	2266	rs783154	unconditioned	3.06366e-17	0.900786	2.65509e-18	0.0780445	0.0211699	38.0243	OID30747	no_MHC	UKB
rs73596816	6	161017363	LPA	ENSG00000198670	anxiety_cc	C	2075	rs9355291	unconditioned	6.21097e-05	0.905199	5.17783e-06	0.0754434	0.0192902	9.68661	OID30747	no_MHC	UKB
rs73596816	6	161017363	LPA	ENSG00000198670	anxiety_cc	C	2065	rs9365236	unconditioned	0.00081962	0.823099	6.79967e-05	0.0681774	0.107836	7.10667	OID30747	no_MHC	UKB
rs73596816	6	161017363	LPA	ENSG00000198670	anxiety_cc	C	2064	rs9458057	unconditioned	0.0016069	0.901593	0.000133266	0.0747501	0.0219168	6.43345	OID30747	no_MHC	UKB
rs73596816	6	161017363	LPA	ENSG00000198670	anxiety_cc	C	2093	rs9765938	unconditioned	8.08615e-19	0.87537	6.77672e-20	0.0733104	0.0513191	41.659	OID30747	no_MHC	UKB
rs73596816	6	161017363	LPA	ENSG00000198670	asd	C	3221	unconditioned	unconditioned	0	0.883735	0	0.105645	0.01062	2664.14	OID30747	no_MHC	UKB
rs73596816	6	161017363	LPA	ENSG00000198670	asd	C	2363	rs116961976	unconditioned	3.06171e-10	0.875125	2.91675e-11	0.0833275	0.0415479	21.9069	OID30747	no_MHC	UKB
rs73596816	6	161017363	LPA	ENSG00000198670	asd	C	2407	rs117059305	unconditioned	1.59655e-15	0.897833	1.52843e-16	0.0859363	0.0162303	34.0709	OID30747	no_MHC	UKB
rs73596816	6	161017363	LPA	ENSG00000198670	asd	C	2365	rs118039278	unconditioned	1.27103e-89	0.889533	1.21163e-90	0.0847702	0.0256971	204.69	OID30747	no_MHC	UKB
rs73596816	6	161017363	LPA	ENSG00000198670	asd	C	2363	rs12209517	unconditioned	8.41504e-09	0.644407	8.08357e-10	0.0616084	0.293984	18.5932	OID30747	no_MHC	UKB
rs73596816	6	161017363	LPA	ENSG00000198670	asd	C	2363	rs1247359	unconditioned	0.00134798	0.897211	0.000128356	0.0854175	0.0158947	6.60915	OID30747	no_MHC	UKB
rs73596816	6	161017363	LPA	ENSG00000198670	asd	C	2383	rs12527129	unconditioned	6.37479e-13	0.893094	6.09055e-14	0.0853058	0.0215998	28.0813	OID30747	no_MHC	UKB
rs73596816	6	161017363	LPA	ENSG00000198670	asd	C	2362	rs12529361	unconditioned	1.20108e-14	0.893048	1.14377e-15	0.0850217	0.0219305	32.053	OID30747	no_MHC	UKB
rs73596816	6	161017363	LPA	ENSG00000198670	asd	C	2363	rs139658628	unconditioned	0.0051283	0.883111	0.000488519	0.0840975	0.0271744	5.27298	OID30747	no_MHC	UKB
rs73596816	6	161017363	LPA	ENSG00000198670	asd	C	2363	rs140570886	unconditioned	2.5531e-11	0.882282	2.43164e-12	0.083997	0.0337209	24.3911	OID30747	no_MHC	UKB
rs73596816	6	161017363	LPA	ENSG00000198670	asd	C	2364	rs141550222	unconditioned	6.74403e-58	0.894808	6.425e-59	0.0852279	0.0199637	131.641	OID30747	no_MHC	UKB
rs73596816	6	161017363	LPA	ENSG00000198670	asd	C	2363	rs143843429	unconditioned	3.71656e-07	0.869305	3.54234e-08	0.0828076	0.0478867	14.8053	OID30747	no_MHC	UKB
rs73596816	6	161017363	LPA	ENSG00000198670	asd	C	2362	rs144177163	unconditioned	1.22201e-12	0.838342	1.16459e-13	0.0798135	0.0818441	27.4305	OID30747	no_MHC	UKB
rs73596816	6	161017363	LPA	ENSG00000198670	asd	C	2362	rs146534110	unconditioned	0.00434231	0.873787	0.000413466	0.0831619	0.0382956	5.43935	OID30747	no_MHC	UKB
rs73596816	6	161017363	LPA	ENSG00000198670	asd	C	2362	rs149100158	unconditioned	0.000138461	0.879416	1.31884e-05	0.0837271	0.0367053	8.88492	OID30747	no_MHC	UKB
rs73596816	6	161017363	LPA	ENSG00000198670	asd	C	2363	rs1590184	unconditioned	0.00399105	0.888249	0.000380083	0.0845684	0.0228119	5.5237	OID30747	no_MHC	UKB
rs73596816	6	161017363	LPA	ENSG00000198670	asd	C	2362	rs2064712	unconditioned	1.18808e-45	0.902717	1.13125e-46	0.0859422	0.0113404	103.444	OID30747	no_MHC	UKB
rs73596816	6	161017363	LPA	ENSG00000198670	asd	C	2380	rs2489941	unconditioned	2.04487e-10	0.898024	1.95502e-11	0.0858401	0.0161354	22.3105	OID30747	no_MHC	UKB
rs73596816	6	161017363	LPA	ENSG00000198670	asd	C	2392	rs2997092	unconditioned	1.7833e-24	0.879972	1.70915e-25	0.0843027	0.0357254	54.6836	OID30747	no_MHC	UKB
rs73596816	6	161017363	LPA	ENSG00000198670	asd	C	2363	rs3011437	unconditioned	7.41608e-10	0.905813	7.06181e-11	0.0862463	0.00794051	21.0222	OID30747	no_MHC	UKB
rs73596816	6	161017363	LPA	ENSG00000198670	asd	C	2362	rs3103351	unconditioned	2.39895e-27	0.628735	2.29578e-28	0.059858	0.311407	61.2948	OID30747	no_MHC	UKB
rs73596816	6	161017363	LPA	ENSG00000198670	asd	C	2363	rs35351535	unconditioned	1.98313e-11	0.898071	1.88866e-12	0.0855125	0.0164165	24.6438	OID30747	no_MHC	UKB
rs73596816	6	161017363	LPA	ENSG00000198670	asd	C	2363	rs3798158	unconditioned	1.01814e-09	0.898381	9.70158e-11	0.085588	0.016031	20.7053	OID30747	no_MHC	UKB
rs73596816	6	161017363	LPA	ENSG00000198670	asd	C	2383	rs399942	unconditioned	4.45754e-06	0.90623	4.25169e-07	0.0864306	0.00733448	12.3209	OID30747	no_MHC	UKB
rs73596816	6	161017363	LPA	ENSG00000198670	asd	C	2363	rs41267807	unconditioned	1.86607e-18	0.828478	1.77892e-19	0.078886	0.0926359	40.8227	OID30747	no_MHC	UKB
rs73596816	6	161017363	LPA	ENSG00000198670	asd	C	2362	rs41267809	unconditioned	3.74166e-127	0.888632	3.56333e-128	0.0846013	0.0267665	291.109	OID30747	no_MHC	UKB
rs73596816	6	161017363	LPA	ENSG00000198670	asd	C	2362	rs41272056	unconditioned	5.67384e-18	0.848769	5.40643e-19	0.0808062	0.0704247	39.7107	OID30747	no_MHC	UKB
rs73596816	6	161017363	LPA	ENSG00000198670	asd	C	2362	rs41272078	unconditioned	2.59846e-18	0.882468	2.47483e-19	0.0840144	0.0335177	40.4916	OID30747	no_MHC	UKB
rs73596816	6	161017363	LPA	ENSG00000198670	asd	C	2362	rs41272114	unconditioned	2.37795e-89	0.891661	2.26453e-90	0.0848896	0.0234497	204.064	OID30747	no_MHC	UKB
rs73596816	6	161017363	LPA	ENSG00000198670	asd	C	2363	rs4646275	unconditioned	8.63131e-08	0.902171	8.2196e-09	0.0859018	0.0119275	16.2653	OID30747	no_MHC	UKB
rs73596816	6	161017363	LPA	ENSG00000198670	asd	C	2363	rs494554	unconditioned	4.5767e-05	0.889919	4.35891e-06	0.0847317	0.0252993	9.99195	OID30747	no_MHC	UKB
rs73596816	6	161017363	LPA	ENSG00000198670	asd	C	2361	rs551032	unconditioned	3.49629e-05	0.901567	3.3286e-06	0.0858202	0.0125745	10.2612	OID30747	no_MHC	UKB
rs73596816	6	161017363	LPA	ENSG00000198670	asd	C	2362	rs56393506	unconditioned	0.0016806	0.88788	0.00016002	0.0845146	0.0257648	6.3886	OID30747	no_MHC	UKB
rs73596816	6	161017363	LPA	ENSG00000198670	asd	C	2362	rs57539649	unconditioned	2.81206e-14	0.903881	2.67751e-15	0.0860531	0.0100657	31.2023	OID30747	no_MHC	UKB
rs73596816	6	161017363	LPA	ENSG00000198670	asd	C	2364	rs60700834	unconditioned	5.34083e-43	0.900144	5.08668e-44	0.0857169	0.0141391	97.3358	OID30747	no_MHC	UKB
rs73596816	6	161017363	LPA	ENSG00000198670	asd	C	2362	rs619598	unconditioned	7.78755e-11	0.899515	7.41534e-12	0.0856374	0.0148473	23.2759	OID30747	no_MHC	UKB
rs73596816	6	161017363	LPA	ENSG00000198670	asd	C	2362	rs62435349	unconditioned	0.000907869	0.89954	8.64437e-05	0.0856368	0.013829	7.00441	OID30747	no_MHC	UKB
rs73596816	6	161017363	LPA	ENSG00000198670	asd	C	2369	rs62441870	unconditioned	2.54674e-36	0.897309	2.42848e-37	0.0855469	0.0171436	81.9582	OID30747	no_MHC	UKB
rs73596816	6	161017363	LPA	ENSG00000198670	asd	C	2367	rs62441895	unconditioned	7.76245e-16	0.873021	7.41038e-17	0.0832988	0.0436798	34.7921	OID30747	no_MHC	UKB
rs73596816	6	161017363	LPA	ENSG00000198670	asd	C	2362	rs6455682	unconditioned	1.03706e-11	0.900402	9.8748e-13	0.0857218	0.0138759	25.292	OID30747	no_MHC	UKB
rs73596816	6	161017363	LPA	ENSG00000198670	asd	C	2398	rs686392	unconditioned	0.000374834	0.899131	3.58933e-05	0.0860844	0.0143736	7.88903	OID30747	no_MHC	UKB
rs73596816	6	161017363	LPA	ENSG00000198670	asd	C	2406	rs6905073	unconditioned	7.01316e-57	0.901586	6.70579e-58	0.0861948	0.0122197	129.3	OID30747	no_MHC	UKB
rs73596816	6	161017363	LPA	ENSG00000198670	asd	C	2373	rs6914575	unconditioned	1.45223e-12	0.904268	1.38463e-13	0.0862079	0.00952411	27.2579	OID30747	no_MHC	UKB
rs73596816	6	161017363	LPA	ENSG00000198670	asd	C	2362	rs6938647	unconditioned	4.09835e-16	0.905161	3.90218e-17	0.0861749	0.0086638	35.4308	OID30747	no_MHC	UKB
rs73596816	6	161017363	LPA	ENSG00000198670	asd	C	2362	rs71565765	unconditioned	4.02391e-18	0.888798	3.83212e-19	0.0846171	0.026585	40.0543	OID30747	no_MHC	UKB
rs73596816	6	161017363	LPA	ENSG00000198670	asd	C	2365	rs73019765	unconditioned	1.03548e-06	0.898812	9.86649e-08	0.0856268	0.0155605	13.7806	OID30747	no_MHC	UKB
rs73596816	6	161017363	LPA	ENSG00000198670	asd	C	2418	rs73592974	unconditioned	1.77609e-20	0.888649	1.71848e-21	0.0859571	0.0253942	45.4773	OID30747	no_MHC	UKB
rs73596816	6	161017363	LPA	ENSG00000198670	asd	C	2365	rs74298710	unconditioned	2.34038e-07	0.897367	2.22994e-08	0.085485	0.0171473	15.2678	OID30747	no_MHC	UKB
rs73596816	6	161017363	LPA	ENSG00000198670	asd	C	2362	rs76496732	unconditioned	4.02602e-06	0.895204	3.83381e-07	0.085227	0.0195642	12.4227	OID30747	no_MHC	UKB
rs73596816	6	161017363	LPA	ENSG00000198670	asd	C	2364	rs783144	unconditioned	0.000354667	0.902678	3.37739e-05	0.0859485	0.0109849	7.94433	OID30747	no_MHC	UKB
rs73596816	6	161017363	LPA	ENSG00000198670	asd	C	2551	rs783154	unconditioned	3.08026e-17	0.905807	2.98666e-18	0.0878218	0.0063709	38.0189	OID30747	no_MHC	UKB
rs73596816	6	161017363	LPA	ENSG00000198670	asd	C	2372	rs9355291	unconditioned	6.19049e-05	0.904079	5.9004e-06	0.0861617	0.00969108	9.68991	OID30747	no_MHC	UKB
rs73596816	6	161017363	LPA	ENSG00000198670	asd	C	2362	rs9365236	unconditioned	0.000871542	0.901197	8.29898e-05	0.0858016	0.0120471	7.04525	OID30747	no_MHC	UKB
rs73596816	6	161017363	LPA	ENSG00000198670	asd	C	2362	rs9458057	unconditioned	3.71859e-27	0.890675	3.54127e-28	0.0847957	0.0245297	60.8565	OID30747	no_MHC	UKB
rs73596816	6	161017363	LPA	ENSG00000198670	asd	C	2390	rs9765938	unconditioned	8.37469e-19	0.906757	8.01313e-20	0.0867545	0.00648866	41.6239	OID30747	no_MHC	UKB
rs73596816	6	161017363	LPA	ENSG00000198670	bipolar	C	2916	unconditioned	unconditioned	0	0.890318	0	0.102064	0.00761762	2664.1	OID30747	no_MHC	UKB
rs73596816	6	161017363	LPA	ENSG00000198670	bipolar	C	2243	rs116961976	unconditioned	3.1698e-10	0.906061	2.30102e-11	0.0657447	0.0281942	21.8722	OID30747	no_MHC	UKB
rs73596816	6	161017363	LPA	ENSG00000198670	bipolar	C	2275	rs117059305	unconditioned	1.63761e-15	0.920934	1.19147e-16	0.0669917	0.0120738	34.0455	OID30747	no_MHC	UKB
rs73596816	6	161017363	LPA	ENSG00000198670	bipolar	C	2245	rs118039278	unconditioned	1.31978e-89	0.923759	9.58085e-91	0.0670505	0.00919034	204.653	OID30747	no_MHC	UKB
rs73596816	6	161017363	LPA	ENSG00000198670	bipolar	C	2243	rs12209517	unconditioned	1.20624e-08	0.922929	8.75453e-10	0.0669734	0.0100976	18.2332	OID30747	no_MHC	UKB
rs73596816	6	161017363	LPA	ENSG00000198670	bipolar	C	2243	rs1247359	unconditioned	0.00146327	0.918337	0.000106185	0.0666273	0.0134661	6.52708	OID30747	no_MHC	UKB
rs73596816	6	161017363	LPA	ENSG00000198670	bipolar	C	2261	rs12527129	unconditioned	4.5792e-13	0.641579	3.38377e-14	0.0470978	0.311323	28.4121	OID30747	no_MHC	UKB
rs73596816	6	161017363	LPA	ENSG00000198670	bipolar	C	2242	rs12529361	unconditioned	1.24552e-14	0.926066	9.03775e-16	0.0671907	0.00674329	32.0166	OID30747	no_MHC	UKB
rs73596816	6	161017363	LPA	ENSG00000198670	bipolar	C	2243	rs139658628	unconditioned	0.0060033	0.911198	0.000435768	0.0661258	0.0162368	5.11545	OID30747	no_MHC	UKB
rs73596816	6	161017363	LPA	ENSG00000198670	bipolar	C	2244	rs140570886	unconditioned	1.86061e-36	0.903492	1.35085e-37	0.0655649	0.030943	82.2722	OID30747	no_MHC	UKB
rs73596816	6	161017363	LPA	ENSG00000198670	bipolar	C	2244	rs141550222	unconditioned	6.93432e-58	0.920264	5.03411e-59	0.0667954	0.0129406	131.613	OID30747	no_MHC	UKB
rs73596816	6	161017363	LPA	ENSG00000198670	bipolar	C	2243	rs143843429	unconditioned	3.89409e-07	0.910869	2.82724e-08	0.0661091	0.0230219	14.7586	OID30747	no_MHC	UKB
rs73596816	6	161017363	LPA	ENSG00000198670	bipolar	C	2242	rs144177163	unconditioned	1.33672e-12	0.917066	9.70096e-14	0.0665377	0.0163965	27.3408	OID30747	no_MHC	UKB
rs73596816	6	161017363	LPA	ENSG00000198670	bipolar	C	2243	rs146534110	unconditioned	3.94935e-06	0.902332	2.86709e-07	0.0654741	0.0321899	12.442	OID30747	no_MHC	UKB
rs73596816	6	161017363	LPA	ENSG00000198670	bipolar	C	2242	rs149100158	unconditioned	0.000144779	0.909968	1.05079e-05	0.0660208	0.0238563	8.8403	OID30747	no_MHC	UKB
rs73596816	6	161017363	LPA	ENSG00000198670	bipolar	C	2243	rs1590184	unconditioned	0.00437506	0.912459	0.000317543	0.0662099	0.0166389	5.43184	OID30747	no_MHC	UKB
rs73596816	6	161017363	LPA	ENSG00000198670	bipolar	C	2242	rs2064712	unconditioned	1.21904e-45	0.926245	8.8456e-47	0.0672037	0.00655113	103.418	OID30747	no_MHC	UKB
rs73596816	6	161017363	LPA	ENSG00000198670	bipolar	C	2257	rs2489941	unconditioned	2.11017e-10	0.926678	1.5336e-11	0.0673419	0.00597978	22.2791	OID30747	no_MHC	UKB
rs73596816	6	161017363	LPA	ENSG00000198670	bipolar	C	2265	rs2997092	unconditioned	7.53503e-08	0.925874	5.4786e-09	0.067312	0.00681365	16.4011	OID30747	no_MHC	UKB
rs73596816	6	161017363	LPA	ENSG00000198670	bipolar	C	2243	rs3011437	unconditioned	7.5881e-10	0.926798	5.50653e-11	0.0672499	0.00595176	20.9993	OID30747	no_MHC	UKB
rs73596816	6	161017363	LPA	ENSG00000198670	bipolar	C	2242	rs3103351	unconditioned	3.51074e-27	0.920112	2.54772e-28	0.0667586	0.0131296	60.914	OID30747	no_MHC	UKB
rs73596816	6	161017363	LPA	ENSG00000198670	bipolar	C	2243	rs35351535	unconditioned	2.02233e-11	0.915828	1.46781e-12	0.0664534	0.0177183	24.6242	OID30747	no_MHC	UKB
rs73596816	6	161017363	LPA	ENSG00000198670	bipolar	C	2243	rs3798158	unconditioned	1.04077e-09	0.918349	7.55596e-11	0.0666567	0.0149945	20.6833	OID30747	no_MHC	UKB
rs73596816	6	161017363	LPA	ENSG00000198670	bipolar	C	2263	rs399942	unconditioned	4.55933e-06	0.926853	3.31339e-07	0.0673511	0.00579114	12.2983	OID30747	no_MHC	UKB
rs73596816	6	161017363	LPA	ENSG00000198670	bipolar	C	2243	rs41267807	unconditioned	2.06206e-18	0.915585	1.49665e-19	0.0664357	0.0179793	40.7228	OID30747	no_MHC	UKB
rs73596816	6	161017363	LPA	ENSG00000198670	bipolar	C	2242	rs41267809	unconditioned	3.86064e-127	0.917516	2.80175e-128	0.0665703	0.015914	291.077	OID30747	no_MHC	UKB
rs73596816	6	161017363	LPA	ENSG00000198670	bipolar	C	2242	rs41272056	unconditioned	6.01671e-18	0.900115	4.36773e-19	0.0653078	0.034577	39.652	OID30747	no_MHC	UKB
rs73596816	6	161017363	LPA	ENSG00000198670	bipolar	C	2242	rs41272078	unconditioned	1.71113e-18	0.581135	1.2526e-19	0.0421642	0.3767	40.9094	OID30747	no_MHC	UKB
rs73596816	6	161017363	LPA	ENSG00000198670	bipolar	C	2242	rs41272114	unconditioned	2.45699e-89	0.921533	1.78298e-90	0.0668618	0.0116052	204.031	OID30747	no_MHC	UKB
rs73596816	6	161017363	LPA	ENSG00000198670	bipolar	C	2243	rs4646275	unconditioned	8.80715e-08	0.920532	6.39242e-09	0.0668015	0.0126664	16.2451	OID30747	no_MHC	UKB
rs73596816	6	161017363	LPA	ENSG00000198670	bipolar	C	2243	rs494554	unconditioned	4.68998e-05	0.916349	3.40392e-06	0.0664903	0.0171103	9.9675	OID30747	no_MHC	UKB
rs73596816	6	161017363	LPA	ENSG00000198670	bipolar	C	2241	rs551032	unconditioned	3.58353e-05	0.923133	2.60003e-06	0.066968	0.009861	10.2366	OID30747	no_MHC	UKB
rs73596816	6	161017363	LPA	ENSG00000198670	bipolar	C	2242	rs56393506	unconditioned	0.00464731	0.915574	0.000337225	0.0664242	0.0130173	5.37147	OID30747	no_MHC	UKB
rs73596816	6	161017363	LPA	ENSG00000198670	bipolar	C	2241	rs57539649	unconditioned	7.98363e-05	0.924849	5.79252e-06	0.0670944	0.00797089	9.43553	OID30747	no_MHC	UKB
rs73596816	6	161017363	LPA	ENSG00000198670	bipolar	C	2244	rs60700834	unconditioned	5.47803e-43	0.923317	3.97575e-44	0.0670013	0.00968216	97.3104	OID30747	no_MHC	UKB
rs73596816	6	161017363	LPA	ENSG00000198670	bipolar	C	2242	rs619598	unconditioned	7.93733e-11	0.916812	5.76037e-12	0.0665192	0.0166686	23.2569	OID30747	no_MHC	UKB
rs73596816	6	161017363	LPA	ENSG00000198670	bipolar	C	2242	rs62435349	unconditioned	0.000990169	0.923522	7.18497e-05	0.0670052	0.00841075	6.91763	OID30747	no_MHC	UKB
rs73596816	6	161017363	LPA	ENSG00000198670	bipolar	C	2249	rs62441870	unconditioned	2.62791e-36	0.925915	1.90819e-37	0.0672262	0.00685929	81.9269	OID30747	no_MHC	UKB
rs73596816	6	161017363	LPA	ENSG00000198670	bipolar	C	2247	rs62441895	unconditioned	8.00638e-16	0.900556	5.82552e-17	0.0654913	0.033953	34.7611	OID30747	no_MHC	UKB
rs73596816	6	161017363	LPA	ENSG00000198670	bipolar	C	2242	rs6455682	unconditioned	1.05882e-11	0.919286	7.6839e-13	0.0666988	0.0140149	25.2713	OID30747	no_MHC	UKB
rs73596816	6	161017363	LPA	ENSG00000198670	bipolar	C	2278	rs686392	unconditioned	0.000389819	0.922426	2.8436e-05	0.067278	0.00987763	7.84983	OID30747	no_MHC	UKB
rs73596816	6	161017363	LPA	ENSG00000198670	bipolar	C	2284	rs6905073	unconditioned	7.20718e-57	0.926522	5.24542e-58	0.0674267	0.00605158	129.272	OID30747	no_MHC	UKB
rs73596816	6	161017363	LPA	ENSG00000198670	bipolar	C	2253	rs6914575	unconditioned	1.48922e-12	0.92728	1.08163e-13	0.0673436	0.00537658	27.2328	OID30747	no_MHC	UKB
rs73596816	6	161017363	LPA	ENSG00000198670	bipolar	C	2242	rs6938647	unconditioned	4.19671e-16	0.926865	3.04519e-17	0.0672486	0.00588614	35.4071	OID30747	no_MHC	UKB
rs73596816	6	161017363	LPA	ENSG00000198670	bipolar	C	2241	rs71565765	unconditioned	0.00158705	0.917479	0.000115148	0.0665534	0.0142653	6.44588	OID30747	no_MHC	UKB
rs73596816	6	161017363	LPA	ENSG00000198670	bipolar	C	2245	rs73019765	unconditioned	1.06522e-06	0.924563	7.73295e-08	0.06711	0.008326	13.7523	OID30747	no_MHC	UKB
rs73596816	6	161017363	LPA	ENSG00000198670	bipolar	C	2296	rs73592974	unconditioned	1.36953e-20	0.685934	1.37563e-21	0.0686537	0.245412	45.7372	OID30747	no_MHC	UKB
rs73596816	6	161017363	LPA	ENSG00000198670	bipolar	C	2245	rs74298710	unconditioned	2.40453e-07	0.921948	1.74577e-08	0.0669254	0.0111259	15.2407	OID30747	no_MHC	UKB
rs73596816	6	161017363	LPA	ENSG00000198670	bipolar	C	2242	rs76496732	unconditioned	4.03615e-06	0.897376	2.93011e-07	0.0651091	0.0375104	12.4202	OID30747	no_MHC	UKB
rs73596816	6	161017363	LPA	ENSG00000198670	bipolar	C	2244	rs783144	unconditioned	0.00038373	0.919432	2.78516e-05	0.0667201	0.013436	7.86557	OID30747	no_MHC	UKB
rs73596816	6	161017363	LPA	ENSG00000198670	bipolar	C	2407	rs783154	unconditioned	3.12401e-17	0.918655	2.30352e-18	0.0677242	0.0136211	38.0048	OID30747	no_MHC	UKB
rs73596816	6	161017363	LPA	ENSG00000198670	bipolar	C	2251	rs9355291	unconditioned	6.34613e-05	0.926194	4.60819e-06	0.0672484	0.00648945	9.66508	OID30747	no_MHC	UKB
rs73596816	6	161017363	LPA	ENSG00000198670	bipolar	C	2242	rs9365236	unconditioned	0.000906232	0.921144	6.57669e-05	0.0668381	0.011046	7.00622	OID30747	no_MHC	UKB
rs73596816	6	161017363	LPA	ENSG00000198670	bipolar	C	2242	rs9458057	unconditioned	3.82191e-27	0.915567	2.77373e-28	0.0664289	0.0180043	60.829	OID30747	no_MHC	UKB
rs73596816	6	161017363	LPA	ENSG00000198670	bipolar	C	2263	rs9765938	unconditioned	0.000844913	0.922244	6.14147e-05	0.0670258	0.00982395	7.07628	OID30747	no_MHC	UKB
rs73596816	6	161017363	LPA	ENSG00000198670	bipolar_noukb	C	2937	unconditioned	unconditioned	0	0.886681	0	0.10539	0.00792887	2664.11	OID30747	no_MHC	UKB
rs73596816	6	161017363	LPA	ENSG00000198670	bipolar_noukb	C	2251	rs116961976	unconditioned	3.17548e-10	0.907717	2.31836e-11	0.0662448	0.0260383	21.8704	OID30747	no_MHC	UKB
rs73596816	6	161017363	LPA	ENSG00000198670	bipolar_noukb	C	2283	rs117059305	unconditioned	1.63686e-15	0.920529	1.19775e-16	0.0673461	0.0121253	34.046	OID30747	no_MHC	UKB
rs73596816	6	161017363	LPA	ENSG00000198670	bipolar_noukb	C	2253	rs118039278	unconditioned	1.31926e-89	0.923488	9.63228e-91	0.0674172	0.00909512	204.653	OID30747	no_MHC	UKB
rs73596816	6	161017363	LPA	ENSG00000198670	bipolar_noukb	C	2251	rs12209517	unconditioned	1.20547e-08	0.922318	8.79947e-10	0.0673155	0.0103667	18.2338	OID30747	no_MHC	UKB
rs73596816	6	161017363	LPA	ENSG00000198670	bipolar_noukb	C	2251	rs1247359	unconditioned	0.00146396	0.918754	0.000106848	0.0670431	0.0126324	6.52661	OID30747	no_MHC	UKB
rs73596816	6	161017363	LPA	ENSG00000198670	bipolar_noukb	C	2269	rs12527129	unconditioned	4.76269e-13	0.667324	3.53186e-14	0.0492031	0.283473	28.3728	OID30747	no_MHC	UKB
rs73596816	6	161017363	LPA	ENSG00000198670	bipolar_noukb	C	2250	rs12529361	unconditioned	1.2451e-14	0.925742	9.08687e-16	0.0675546	0.00670385	32.017	OID30747	no_MHC	UKB
rs73596816	6	161017363	LPA	ENSG00000198670	bipolar_noukb	C	2250	rs139658628	unconditioned	0.00753084	0.909464	0.000549678	0.0663659	0.0160898	4.88875	OID30747	no_MHC	UKB
rs73596816	6	161017363	LPA	ENSG00000198670	bipolar_noukb	C	2252	rs140570886	unconditioned	1.85782e-36	0.902334	1.35662e-37	0.0658584	0.0318077	82.2737	OID30747	no_MHC	UKB
rs73596816	6	161017363	LPA	ENSG00000198670	bipolar_noukb	C	2252	rs141550222	unconditioned	6.92898e-58	0.919715	5.05928e-59	0.067141	0.0131439	131.614	OID30747	no_MHC	UKB
rs73596816	6	161017363	LPA	ENSG00000198670	bipolar_noukb	C	2251	rs143843429	unconditioned	3.88401e-07	0.908545	2.83636e-08	0.0663227	0.0251319	14.7612	OID30747	no_MHC	UKB
rs73596816	6	161017363	LPA	ENSG00000198670	bipolar_noukb	C	2250	rs144177163	unconditioned	1.33682e-12	0.917151	9.75754e-14	0.0669278	0.0159213	27.3407	OID30747	no_MHC	UKB
rs73596816	6	161017363	LPA	ENSG00000198670	bipolar_noukb	C	2251	rs146534110	unconditioned	3.96438e-06	0.905795	2.89442e-07	0.0661046	0.0280963	12.4382	OID30747	no_MHC	UKB
rs73596816	6	161017363	LPA	ENSG00000198670	bipolar_noukb	C	2250	rs149100158	unconditioned	0.000144756	0.909817	1.05669e-05	0.0663909	0.0236364	8.84046	OID30747	no_MHC	UKB
rs73596816	6	161017363	LPA	ENSG00000198670	bipolar_noukb	C	2251	rs1590184	unconditioned	0.00437573	0.912594	0.00031942	0.0666015	0.0161094	5.43168	OID30747	no_MHC	UKB
rs73596816	6	161017363	LPA	ENSG00000198670	bipolar_noukb	C	2250	rs2064712	unconditioned	1.21858e-45	0.925903	8.8933e-47	0.0675664	0.00653031	103.419	OID30747	no_MHC	UKB
rs73596816	6	161017363	LPA	ENSG00000198670	bipolar_noukb	C	2265	rs2489941	unconditioned	2.1093e-10	0.926278	1.54181e-11	0.0677013	0.00602056	22.2795	OID30747	no_MHC	UKB
rs73596816	6	161017363	LPA	ENSG00000198670	bipolar_noukb	C	2273	rs2997092	unconditioned	7.53045e-08	0.925295	5.50708e-09	0.0676606	0.00704417	16.4017	OID30747	no_MHC	UKB
rs73596816	6	161017363	LPA	ENSG00000198670	bipolar_noukb	C	2251	rs3011437	unconditioned	7.58422e-10	0.926303	5.53548e-11	0.0676019	0.00609499	20.9998	OID30747	no_MHC	UKB
rs73596816	6	161017363	LPA	ENSG00000198670	bipolar_noukb	C	2250	rs3103351	unconditioned	3.50808e-27	0.919408	2.56049e-28	0.0670924	0.0135	60.9147	OID30747	no_MHC	UKB
rs73596816	6	161017363	LPA	ENSG00000198670	bipolar_noukb	C	2251	rs35351535	unconditioned	2.02517e-11	0.917118	1.47831e-12	0.0669309	0.0159508	24.6228	OID30747	no_MHC	UKB
rs73596816	6	161017363	LPA	ENSG00000198670	bipolar_noukb	C	2251	rs3798158	unconditioned	1.03506e-09	0.913312	7.56079e-11	0.0666943	0.0199939	20.6888	OID30747	no_MHC	UKB
rs73596816	6	161017363	LPA	ENSG00000198670	bipolar_noukb	C	2271	rs399942	unconditioned	4.55792e-06	0.926544	3.33143e-07	0.0677164	0.00573453	12.2986	OID30747	no_MHC	UKB
rs73596816	6	161017363	LPA	ENSG00000198670	bipolar_noukb	C	2251	rs41267807	unconditioned	2.06049e-18	0.914959	1.50415e-19	0.0667733	0.0182677	40.7236	OID30747	no_MHC	UKB
rs73596816	6	161017363	LPA	ENSG00000198670	bipolar_noukb	C	2250	rs41267809	unconditioned	3.85363e-127	0.916327	2.81284e-128	0.0668676	0.0168057	291.079	OID30747	no_MHC	UKB
rs73596816	6	161017363	LPA	ENSG00000198670	bipolar_noukb	C	2250	rs41272056	unconditioned	5.94086e-18	0.888811	4.33836e-19	0.0648597	0.0463296	39.6647	OID30747	no_MHC	UKB
rs73596816	6	161017363	LPA	ENSG00000198670	bipolar_noukb	C	2250	rs41272078	unconditioned	2.0561e-18	0.698312	1.50779e-19	0.0509583	0.250729	40.7257	OID30747	no_MHC	UKB
rs73596816	6	161017363	LPA	ENSG00000198670	bipolar_noukb	C	2250	rs41272114	unconditioned	2.45463e-89	0.920829	1.79155e-90	0.0671961	0.011975	204.032	OID30747	no_MHC	UKB
rs73596816	6	161017363	LPA	ENSG00000198670	bipolar_noukb	C	2251	rs4646275	unconditioned	8.78545e-08	0.918251	6.41383e-09	0.0670224	0.014726	16.2476	OID30747	no_MHC	UKB
rs73596816	6	161017363	LPA	ENSG00000198670	bipolar_noukb	C	2251	rs494554	unconditioned	4.63904e-05	0.906398	3.38695e-06	0.0661484	0.0274035	9.97842	OID30747	no_MHC	UKB
rs73596816	6	161017363	LPA	ENSG00000198670	bipolar_noukb	C	2249	rs551032	unconditioned	3.58373e-05	0.92317	2.61518e-06	0.0673576	0.00943371	10.2365	OID30747	no_MHC	UKB
rs73596816	6	161017363	LPA	ENSG00000198670	bipolar_noukb	C	2250	rs56393506	unconditioned	0.00464799	0.915692	0.000339222	0.066817	0.0125036	5.37132	OID30747	no_MHC	UKB
rs73596816	6	161017363	LPA	ENSG00000198670	bipolar_noukb	C	2249	rs57539649	unconditioned	7.98133e-05	0.924562	5.82426e-06	0.0674607	0.00789177	9.43582	OID30747	no_MHC	UKB
rs73596816	6	161017363	LPA	ENSG00000198670	bipolar_noukb	C	2252	rs60700834	unconditioned	5.47702e-43	0.923184	3.99794e-44	0.0673781	0.00943758	97.3106	OID30747	no_MHC	UKB
rs73596816	6	161017363	LPA	ENSG00000198670	bipolar_noukb	C	2250	rs619598	unconditioned	7.9419e-11	0.917337	5.79685e-12	0.0669413	0.015722	23.2563	OID30747	no_MHC	UKB
rs73596816	6	161017363	LPA	ENSG00000198670	bipolar_noukb	C	2250	rs62435349	unconditioned	0.000989893	0.923245	7.22441e-05	0.0673717	0.00832096	6.91791	OID30747	no_MHC	UKB
rs73596816	6	161017363	LPA	ENSG00000198670	bipolar_noukb	C	2257	rs62441870	unconditioned	2.6274e-36	0.925739	1.91878e-37	0.0675999	0.00666155	81.9271	OID30747	no_MHC	UKB
rs73596816	6	161017363	LPA	ENSG00000198670	bipolar_noukb	C	2255	rs62441895	unconditioned	8.04187e-16	0.904625	5.88276e-17	0.0661456	0.0292299	34.7567	OID30747	no_MHC	UKB
rs73596816	6	161017363	LPA	ENSG00000198670	bipolar_noukb	C	2250	rs6455682	unconditioned	1.05883e-11	0.919282	7.72823e-13	0.0670833	0.0136345	25.2713	OID30747	no_MHC	UKB
rs73596816	6	161017363	LPA	ENSG00000198670	bipolar_noukb	C	2286	rs686392	unconditioned	0.000389658	0.922032	2.85889e-05	0.0676388	0.00991062	7.85024	OID30747	no_MHC	UKB
rs73596816	6	161017363	LPA	ENSG00000198670	bipolar_noukb	C	2292	rs6905073	unconditioned	7.20387e-57	0.926093	5.27334e-58	0.0677853	0.00612152	129.273	OID30747	no_MHC	UKB
rs73596816	6	161017363	LPA	ENSG00000198670	bipolar_noukb	C	2260	rs6914575	unconditioned	1.19716e-10	0.926719	8.7445e-12	0.0676852	0.00559538	22.8459	OID30747	no_MHC	UKB
rs73596816	6	161017363	LPA	ENSG00000198670	bipolar_noukb	C	2250	rs6938647	unconditioned	4.19449e-16	0.926359	3.06114e-17	0.0675997	0.00604086	35.4076	OID30747	no_MHC	UKB
rs73596816	6	161017363	LPA	ENSG00000198670	bipolar_noukb	C	2249	rs71565765	unconditioned	0.00158806	0.918045	0.000115886	0.0669797	0.0132715	6.44524	OID30747	no_MHC	UKB
rs73596816	6	161017363	LPA	ENSG00000198670	bipolar_noukb	C	2253	rs73019765	unconditioned	1.0656e-06	0.924865	7.77988e-08	0.0675165	0.00761697	13.752	OID30747	no_MHC	UKB
rs73596816	6	161017363	LPA	ENSG00000198670	bipolar_noukb	C	2304	rs73592974	unconditioned	1.31622e-20	0.659288	1.379e-21	0.0688018	0.27191	45.7769	OID30747	no_MHC	UKB
rs73596816	6	161017363	LPA	ENSG00000198670	bipolar_noukb	C	2253	rs74298710	unconditioned	2.40337e-07	0.9215	1.755e-08	0.0672791	0.0112205	15.2412	OID30747	no_MHC	UKB
rs73596816	6	161017363	LPA	ENSG00000198670	bipolar_noukb	C	2250	rs76496732	unconditioned	4.05289e-06	0.901091	2.95903e-07	0.0657558	0.033149	12.4161	OID30747	no_MHC	UKB
rs73596816	6	161017363	LPA	ENSG00000198670	bipolar_noukb	C	2252	rs783144	unconditioned	0.000383698	0.919339	2.80097e-05	0.0670979	0.0131514	7.86565	OID30747	no_MHC	UKB
rs73596816	6	161017363	LPA	ENSG00000198670	bipolar_noukb	C	2414	rs783154	unconditioned	3.12853e-17	0.919972	2.3182e-18	0.0681569	0.011871	38.0034	OID30747	no_MHC	UKB
rs73596816	6	161017363	LPA	ENSG00000198670	bipolar_noukb	C	2259	rs9355291	unconditioned	6.34387e-05	0.925844	4.63313e-06	0.0676108	0.00647683	9.66544	OID30747	no_MHC	UKB
rs73596816	6	161017363	LPA	ENSG00000198670	bipolar_noukb	C	2250	rs9365236	unconditioned	0.000906473	0.921374	6.61631e-05	0.0672403	0.0104126	7.00595	OID30747	no_MHC	UKB
rs73596816	6	161017363	LPA	ENSG00000198670	bipolar_noukb	C	2250	rs9458057	unconditioned	3.81619e-27	0.914309	2.7856e-28	0.0667203	0.0189711	60.8305	OID30747	no_MHC	UKB
rs73596816	6	161017363	LPA	ENSG00000198670	bipolar_noukb	C	2271	rs9765938	unconditioned	0.000844555	0.921839	6.17446e-05	0.0673849	0.00986993	7.0767	OID30747	no_MHC	UKB
rs73596816	6	161017363	LPA	ENSG00000198670	depression_Als_noukb_included	C	2776	unconditioned	unconditioned	0	0.962681	0	0.0328634	0.00445522	2664.02	OID30747	no_MHC	UKB
rs73596816	6	161017363	LPA	ENSG00000198670	depression_Als_noukb_included	C	2197	rs116961976	unconditioned	3.41164e-10	0.975191	5.57199e-12	0.0159182	0.00889122	21.7987	OID30747	no_MHC	UKB
rs73596816	6	161017363	LPA	ENSG00000198670	depression_Als_noukb_included	C	2229	rs117059305	unconditioned	1.73014e-15	0.97297	2.84469e-17	0.0159865	0.0110431	33.9906	OID30747	no_MHC	UKB
rs73596816	6	161017363	LPA	ENSG00000198670	depression_Als_noukb_included	C	2199	rs118039278	unconditioned	1.39771e-89	0.978307	2.28367e-91	0.0159785	0.00571474	204.595	OID30747	no_MHC	UKB
rs73596816	6	161017363	LPA	ENSG00000198670	depression_Als_noukb_included	C	2197	rs12209517	unconditioned	1.27965e-08	0.979093	2.08915e-10	0.0159797	0.00492741	18.1741	OID30747	no_MHC	UKB
rs73596816	6	161017363	LPA	ENSG00000198670	depression_Als_noukb_included	C	2197	rs1247359	unconditioned	0.00156781	0.978795	2.5591e-05	0.015973	0.003639	6.45808	OID30747	no_MHC	UKB
rs73596816	6	161017363	LPA	ENSG00000198670	depression_Als_noukb_included	C	2215	rs12527129	unconditioned	6.97103e-13	0.976696	1.14266e-14	0.0160023	0.00730146	27.9918	OID30747	no_MHC	UKB
rs73596816	6	161017363	LPA	ENSG00000198670	depression_Als_noukb_included	C	2196	rs12529361	unconditioned	1.30453e-14	0.969943	2.13033e-16	0.0158251	0.0142322	31.9703	OID30747	no_MHC	UKB
rs73596816	6	161017363	LPA	ENSG00000198670	depression_Als_noukb_included	C	2197	rs139658628	unconditioned	0.0064507	0.96991	0.000105345	0.0158318	0.00770198	5.04357	OID30747	no_MHC	UKB
rs73596816	6	161017363	LPA	ENSG00000198670	depression_Als_noukb_included	C	2198	rs140570886	unconditioned	2.00519e-36	0.973714	3.27634e-38	0.0158994	0.010387	82.1973	OID30747	no_MHC	UKB
rs73596816	6	161017363	LPA	ENSG00000198670	depression_Als_noukb_included	C	2198	rs141550222	unconditioned	7.35536e-58	0.976151	1.20185e-59	0.0159422	0.00790673	131.555	OID30747	no_MHC	UKB
rs73596816	6	161017363	LPA	ENSG00000198670	depression_Als_noukb_included	C	2197	rs143843429	unconditioned	4.16165e-07	0.973454	6.79973e-09	0.0158946	0.0106508	14.6922	OID30747	no_MHC	UKB
rs73596816	6	161017363	LPA	ENSG00000198670	depression_Als_noukb_included	C	2196	rs144177163	unconditioned	1.42346e-12	0.976574	2.32354e-14	0.0159333	0.00749232	27.2779	OID30747	no_MHC	UKB
rs73596816	6	161017363	LPA	ENSG00000198670	depression_Als_noukb_included	C	2196	rs146534110	unconditioned	0.00529963	0.973516	8.65069e-05	0.0158857	0.00521258	5.24012	OID30747	no_MHC	UKB
rs73596816	6	161017363	LPA	ENSG00000198670	depression_Als_noukb_included	C	2196	rs149100158	unconditioned	0.000155501	0.977017	2.53822e-06	0.0159409	0.00688395	8.76886	OID30747	no_MHC	UKB
rs73596816	6	161017363	LPA	ENSG00000198670	depression_Als_noukb_included	C	2197	rs1590184	unconditioned	0.00470973	0.973378	7.76185e-05	0.0160359	0.00579853	5.35812	OID30747	no_MHC	UKB
rs73596816	6	161017363	LPA	ENSG00000198670	depression_Als_noukb_included	C	2196	rs2064712	unconditioned	1.28909e-45	0.979473	2.10383e-47	0.0159806	0.00454649	103.362	OID30747	no_MHC	UKB
rs73596816	6	161017363	LPA	ENSG00000198670	depression_Als_noukb_included	C	2211	rs2489941	unconditioned	2.2337e-10	0.980926	3.65566e-12	0.0160508	0.00302307	22.2222	OID30747	no_MHC	UKB
rs73596816	6	161017363	LPA	ENSG00000198670	depression_Als_noukb_included	C	2219	rs2997092	unconditioned	7.98016e-08	0.980553	1.30774e-09	0.0160654	0.0033811	16.3437	OID30747	no_MHC	UKB
rs73596816	6	161017363	LPA	ENSG00000198670	depression_Als_noukb_included	C	2197	rs3011437	unconditioned	8.0055e-10	0.977778	1.30712e-11	0.0159587	0.00626374	20.9457	OID30747	no_MHC	UKB
rs73596816	6	161017363	LPA	ENSG00000198670	depression_Als_noukb_included	C	2196	rs3103351	unconditioned	3.72676e-27	0.976727	6.08322e-29	0.0159358	0.0073375	60.8543	OID30747	no_MHC	UKB
rs73596816	6	161017363	LPA	ENSG00000198670	depression_Als_noukb_included	C	2197	rs35351535	unconditioned	2.15726e-11	0.976933	3.52291e-13	0.0159467	0.0071206	24.5596	OID30747	no_MHC	UKB
rs73596816	6	161017363	LPA	ENSG00000198670	depression_Als_noukb_included	C	2197	rs3798158	unconditioned	1.08514e-09	0.957495	1.77468e-11	0.0156324	0.0268721	20.6416	OID30747	no_MHC	UKB
rs73596816	6	161017363	LPA	ENSG00000198670	depression_Als_noukb_included	C	2217	rs399942	unconditioned	4.82849e-06	0.98154	7.90393e-08	0.0160648	0.00239049	12.241	OID30747	no_MHC	UKB
rs73596816	6	161017363	LPA	ENSG00000198670	depression_Als_noukb_included	C	2197	rs41267807	unconditioned	2.19515e-18	0.974682	3.5853e-20	0.0159099	0.00940819	40.6603	OID30747	no_MHC	UKB
rs73596816	6	161017363	LPA	ENSG00000198670	depression_Als_noukb_included	C	2196	rs41267809	unconditioned	4.11033e-127	0.976889	6.70925e-129	0.0159385	0.00717241	291.015	OID30747	no_MHC	UKB
rs73596816	6	161017363	LPA	ENSG00000198670	depression_Als_noukb_included	C	2196	rs41272056	unconditioned	6.53059e-18	0.976996	1.06597e-19	0.0159402	0.00706357	39.57	OID30747	no_MHC	UKB
rs73596816	6	161017363	LPA	ENSG00000198670	depression_Als_noukb_included	C	2196	rs41272078	unconditioned	2.8283e-18	0.960554	4.62153e-20	0.015672	0.0237739	40.4069	OID30747	no_MHC	UKB
rs73596816	6	161017363	LPA	ENSG00000198670	depression_Als_noukb_included	C	2196	rs41272114	unconditioned	2.60527e-89	0.977162	4.25249e-91	0.0159429	0.00689505	203.973	OID30747	no_MHC	UKB
rs73596816	6	161017363	LPA	ENSG00000198670	depression_Als_noukb_included	C	2197	rs4646275	unconditioned	9.37615e-08	0.980004	1.53053e-09	0.0159932	0.00400305	16.1825	OID30747	no_MHC	UKB
rs73596816	6	161017363	LPA	ENSG00000198670	depression_Als_noukb_included	C	2197	rs494554	unconditioned	4.99485e-05	0.970445	8.15783e-07	0.0158361	0.013668	9.90452	OID30747	no_MHC	UKB
rs73596816	6	161017363	LPA	ENSG00000198670	depression_Als_noukb_included	C	2195	rs551032	unconditioned	3.80298e-05	0.979613	6.20477e-07	0.0159785	0.00437026	10.1771	OID30747	no_MHC	UKB
rs73596816	6	161017363	LPA	ENSG00000198670	depression_Als_noukb_included	C	2196	rs56393506	unconditioned	0.00496495	0.974509	8.10288e-05	0.0158996	0.00454557	5.30535	OID30747	no_MHC	UKB
rs73596816	6	161017363	LPA	ENSG00000198670	depression_Als_noukb_included	C	2195	rs57539649	unconditioned	8.37421e-05	0.970051	1.3663e-06	0.0158129	0.0140515	9.38777	OID30747	no_MHC	UKB
rs73596816	6	161017363	LPA	ENSG00000198670	depression_Als_noukb_included	C	2198	rs60700834	unconditioned	5.79851e-43	0.977335	9.4703e-45	0.0159554	0.00670943	97.2536	OID30747	no_MHC	UKB
rs73596816	6	161017363	LPA	ENSG00000198670	depression_Als_noukb_included	C	2196	rs619598	unconditioned	8.46325e-11	0.977559	1.38139e-12	0.0159494	0.00649191	23.1927	OID30747	no_MHC	UKB
rs73596816	6	161017363	LPA	ENSG00000198670	depression_Als_noukb_included	C	2196	rs62435349	unconditioned	0.00104902	0.977712	1.71219e-05	0.0159527	0.00526879	6.85989	OID30747	no_MHC	UKB
rs73596816	6	161017363	LPA	ENSG00000198670	depression_Als_noukb_included	C	2203	rs62441870	unconditioned	2.77475e-36	0.977653	4.54372e-38	0.0160029	0.00634398	81.8725	OID30747	no_MHC	UKB
rs73596816	6	161017363	LPA	ENSG00000198670	depression_Als_noukb_included	C	2201	rs62441895	unconditioned	8.34997e-16	0.939208	1.38275e-17	0.015508	0.0452838	34.7191	OID30747	no_MHC	UKB
rs73596816	6	161017363	LPA	ENSG00000198670	depression_Als_noukb_included	C	2196	rs6455682	unconditioned	1.12854e-11	0.979815	1.84176e-13	0.0159862	0.0041984	25.2075	OID30747	no_MHC	UKB
rs73596816	6	161017363	LPA	ENSG00000198670	depression_Als_noukb_included	C	2232	rs686392	unconditioned	0.000333607	0.787133	9.68807e-06	0.0226688	0.189855	8.00555	OID30747	no_MHC	UKB
rs73596816	6	161017363	LPA	ENSG00000198670	depression_Als_noukb_included	C	2238	rs6905073	unconditioned	7.63345e-57	0.981321	1.2558e-58	0.0161414	0.0025373	129.215	OID30747	no_MHC	UKB
rs73596816	6	161017363	LPA	ENSG00000198670	depression_Als_noukb_included	C	2207	rs6914575	unconditioned	1.57576e-12	0.981164	2.57698e-14	0.0160431	0.00279306	27.1763	OID30747	no_MHC	UKB
rs73596816	6	161017363	LPA	ENSG00000198670	depression_Als_noukb_included	C	2196	rs6938647	unconditioned	4.43864e-16	0.980296	7.24357e-18	0.0159941	0.00371	35.351	OID30747	no_MHC	UKB
rs73596816	6	161017363	LPA	ENSG00000198670	depression_Als_noukb_included	C	2195	rs71565765	unconditioned	0.00170025	0.978508	2.77405e-05	0.0159611	0.0038027	6.37698	OID30747	no_MHC	UKB
rs73596816	6	161017363	LPA	ENSG00000198670	depression_Als_noukb_included	C	2199	rs73019765	unconditioned	1.12927e-06	0.979785	1.84381e-08	0.0159931	0.00422117	13.6939	OID30747	no_MHC	UKB
rs73596816	6	161017363	LPA	ENSG00000198670	depression_Als_noukb_included	C	2218	rs73592974	unconditioned	1.57858e-19	0.974052	2.61002e-21	0.0160951	0.0098526	43.2926	OID30747	no_MHC	UKB
rs73596816	6	161017363	LPA	ENSG00000198670	depression_Als_noukb_included	C	2199	rs74298710	unconditioned	2.5468e-07	0.976494	4.16449e-09	0.01596	0.00754551	15.1833	OID30747	no_MHC	UKB
rs73596816	6	161017363	LPA	ENSG00000198670	depression_Als_noukb_included	C	2196	rs76496732	unconditioned	4.39958e-06	0.978167	7.1808e-08	0.0159593	0.00586892	12.334	OID30747	no_MHC	UKB
rs73596816	6	161017363	LPA	ENSG00000198670	depression_Als_noukb_included	C	2198	rs783144	unconditioned	0.000370517	0.886442	6.19711e-06	0.0147278	0.0984533	7.90061	OID30747	no_MHC	UKB
rs73596816	6	161017363	LPA	ENSG00000198670	depression_Als_noukb_included	C	2360	rs783154	unconditioned	3.33536e-17	0.980798	5.65724e-19	0.0166332	0.00256844	37.9394	OID30747	no_MHC	UKB
rs73596816	6	161017363	LPA	ENSG00000198670	depression_Als_noukb_included	C	2205	rs9355291	unconditioned	6.66335e-05	0.970591	1.09468e-06	0.0159319	0.0134092	9.6163	OID30747	no_MHC	UKB
rs73596816	6	161017363	LPA	ENSG00000198670	depression_Als_noukb_included	C	2196	rs9365236	unconditioned	0.000966988	0.979653	1.58257e-05	0.0160296	0.00333492	6.94132	OID30747	no_MHC	UKB
rs73596816	6	161017363	LPA	ENSG00000198670	depression_Als_noukb_included	C	2196	rs9458057	unconditioned	4.06571e-27	0.973978	6.63765e-29	0.015891	0.0101308	60.7672	OID30747	no_MHC	UKB
rs73596816	6	161017363	LPA	ENSG00000198670	depression_Als_noukb_included	C	2217	rs9765938	unconditioned	0.00206509	0.973575	3.38302e-05	0.0159407	0.00838547	6.18258	OID30747	no_MHC	UKB
rs73596816	6	161017363	LPA	ENSG00000198670	depression_Als_ukb_included	C	2855	unconditioned	unconditioned	0	0.973214	0	0.0231758	0.0036102	2664	OID30747	no_MHC	UKB
rs73596816	6	161017363	LPA	ENSG00000198670	depression_Als_ukb_included	C	2234	rs116961976	unconditioned	3.41438e-10	0.976013	5.88289e-12	0.0168093	0.00717746	21.7979	OID30747	no_MHC	UKB
rs73596816	6	161017363	LPA	ENSG00000198670	depression_Als_ukb_included	C	2266	rs117059305	unconditioned	1.73616e-15	0.976374	3.0209e-17	0.0169821	0.00664416	33.9871	OID30747	no_MHC	UKB
rs73596816	6	161017363	LPA	ENSG00000198670	depression_Als_ukb_included	C	2236	rs118039278	unconditioned	1.39855e-89	0.979005	2.41064e-91	0.0168707	0.00412441	204.595	OID30747	no_MHC	UKB
rs73596816	6	161017363	LPA	ENSG00000198670	depression_Als_ukb_included	C	2234	rs12209517	unconditioned	1.27822e-08	0.977984	2.20226e-10	0.0168446	0.00517158	18.1752	OID30747	no_MHC	UKB
rs73596816	6	161017363	LPA	ENSG00000198670	depression_Als_ukb_included	C	2234	rs1247359	unconditioned	0.00156279	0.978316	2.70372e-05	0.0169222	0.00317239	6.46128	OID30747	no_MHC	UKB
rs73596816	6	161017363	LPA	ENSG00000198670	depression_Als_ukb_included	C	2252	rs12527129	unconditioned	6.97466e-13	0.977262	1.20877e-14	0.0169309	0.005807	27.9913	OID30747	no_MHC	UKB
rs73596816	6	161017363	LPA	ENSG00000198670	depression_Als_ukb_included	C	2233	rs12529361	unconditioned	1.31611e-14	0.978533	2.26689e-16	0.0168498	0.00461733	31.9615	OID30747	no_MHC	UKB
rs73596816	6	161017363	LPA	ENSG00000198670	depression_Als_ukb_included	C	2234	rs139658628	unconditioned	0.00648542	0.97098	0.000111758	0.0167264	0.0056967	5.0382	OID30747	no_MHC	UKB
rs73596816	6	161017363	LPA	ENSG00000198670	depression_Als_ukb_included	C	2235	rs140570886	unconditioned	2.00969e-36	0.976127	3.46338e-38	0.0168149	0.00705762	82.1951	OID30747	no_MHC	UKB
rs73596816	6	161017363	LPA	ENSG00000198670	depression_Als_ukb_included	C	2235	rs141550222	unconditioned	7.32434e-58	0.972215	1.26373e-59	0.0167635	0.0110212	131.559	OID30747	no_MHC	UKB
rs73596816	6	161017363	LPA	ENSG00000198670	depression_Als_ukb_included	C	2234	rs143843429	unconditioned	4.16885e-07	0.975177	7.18634e-09	0.0168023	0.00802057	14.6905	OID30747	no_MHC	UKB
rs73596816	6	161017363	LPA	ENSG00000198670	depression_Als_ukb_included	C	2233	rs144177163	unconditioned	1.42057e-12	0.974617	2.4474e-14	0.0167823	0.00860062	27.28	OID30747	no_MHC	UKB
rs73596816	6	161017363	LPA	ENSG00000198670	depression_Als_ukb_included	C	2234	rs146534110	unconditioned	4.25779e-06	0.972796	7.33749e-08	0.0167538	0.0104463	12.3668	OID30747	no_MHC	UKB
rs73596816	6	161017363	LPA	ENSG00000198670	depression_Als_ukb_included	C	2233	rs149100158	unconditioned	0.000157716	0.975539	2.71706e-06	0.0167987	0.00750194	8.75472	OID30747	no_MHC	UKB
rs73596816	6	161017363	LPA	ENSG00000198670	depression_Als_ukb_included	C	2234	rs1590184	unconditioned	0.00468382	0.973848	8.08163e-05	0.0167985	0.00458903	5.36364	OID30747	no_MHC	UKB
rs73596816	6	161017363	LPA	ENSG00000198670	depression_Als_ukb_included	C	2233	rs2064712	unconditioned	1.25524e-45	0.953752	2.16537e-47	0.0164231	0.0298252	103.389	OID30747	no_MHC	UKB
rs73596816	6	161017363	LPA	ENSG00000198670	depression_Als_ukb_included	C	2248	rs2489941	unconditioned	2.23341e-10	0.980779	3.85596e-12	0.0169307	0.00228988	22.2223	OID30747	no_MHC	UKB
rs73596816	6	161017363	LPA	ENSG00000198670	depression_Als_ukb_included	C	2256	rs2997092	unconditioned	7.96413e-08	0.978581	1.38064e-09	0.01696	0.0044593	16.3457	OID30747	no_MHC	UKB
rs73596816	6	161017363	LPA	ENSG00000198670	depression_Als_ukb_included	C	2234	rs3011437	unconditioned	8.02187e-10	0.979752	1.38185e-11	0.0168739	0.00337364	20.9437	OID30747	no_MHC	UKB
rs73596816	6	161017363	LPA	ENSG00000198670	depression_Als_ukb_included	C	2233	rs3103351	unconditioned	3.70963e-27	0.97223	6.39198e-29	0.0167412	0.0110292	60.8589	OID30747	no_MHC	UKB
rs73596816	6	161017363	LPA	ENSG00000198670	depression_Als_ukb_included	C	2234	rs35351535	unconditioned	2.15957e-11	0.977984	3.72043e-13	0.0168432	0.00517299	24.5585	OID30747	no_MHC	UKB
rs73596816	6	161017363	LPA	ENSG00000198670	depression_Als_ukb_included	C	2234	rs3798158	unconditioned	1.10862e-09	0.978214	1.9098e-11	0.0168466	0.00493899	20.6202	OID30747	no_MHC	UKB
rs73596816	6	161017363	LPA	ENSG00000198670	depression_Als_ukb_included	C	2254	rs399942	unconditioned	4.8228e-06	0.980307	8.33275e-08	0.0169348	0.00275309	12.2422	OID30747	no_MHC	UKB
rs73596816	6	161017363	LPA	ENSG00000198670	depression_Als_ukb_included	C	2234	rs41267807	unconditioned	2.18562e-18	0.970531	3.76702e-20	0.0167148	0.0127542	40.6646	OID30747	no_MHC	UKB
rs73596816	6	161017363	LPA	ENSG00000198670	depression_Als_ukb_included	C	2233	rs41267809	unconditioned	4.0648e-127	0.966609	7.0064e-129	0.0166444	0.0167468	291.026	OID30747	no_MHC	UKB
rs73596816	6	161017363	LPA	ENSG00000198670	depression_Als_ukb_included	C	2233	rs41272056	unconditioned	6.53807e-18	0.978165	1.12615e-19	0.0168434	0.00499189	39.5689	OID30747	no_MHC	UKB
rs73596816	6	161017363	LPA	ENSG00000198670	depression_Als_ukb_included	C	2233	rs41272078	unconditioned	2.87851e-18	0.977628	4.95825e-20	0.0168342	0.00553734	40.3893	OID30747	no_MHC	UKB
rs73596816	6	161017363	LPA	ENSG00000198670	depression_Als_ukb_included	C	2233	rs41272114	unconditioned	2.60984e-89	0.97908	4.49507e-91	0.0168592	0.00406086	203.971	OID30747	no_MHC	UKB
rs73596816	6	161017363	LPA	ENSG00000198670	depression_Als_ukb_included	C	2234	rs4646275	unconditioned	9.36818e-08	0.979156	1.6139e-09	0.0168643	0.00397969	16.1834	OID30747	no_MHC	UKB
rs73596816	6	161017363	LPA	ENSG00000198670	depression_Als_ukb_included	C	2234	rs494554	unconditioned	4.98193e-05	0.972801	8.58534e-07	0.0167538	0.0103949	9.90711	OID30747	no_MHC	UKB
rs73596816	6	161017363	LPA	ENSG00000198670	depression_Als_ukb_included	C	2232	rs551032	unconditioned	3.80642e-05	0.979653	6.55443e-07	0.0168656	0.00344219	10.1762	OID30747	no_MHC	UKB
rs73596816	6	161017363	LPA	ENSG00000198670	depression_Als_ukb_included	C	2233	rs56393506	unconditioned	0.00505132	0.974041	8.69995e-05	0.016772	0.00404881	5.28811	OID30747	no_MHC	UKB
rs73596816	6	161017363	LPA	ENSG00000198670	depression_Als_ukb_included	C	2232	rs57539649	unconditioned	8.43842e-05	0.974561	1.45305e-06	0.0167728	0.00858039	9.38013	OID30747	no_MHC	UKB
rs73596816	6	161017363	LPA	ENSG00000198670	depression_Als_ukb_included	C	2235	rs60700834	unconditioned	5.79889e-43	0.977443	9.99166e-45	0.0168359	0.00572072	97.2535	OID30747	no_MHC	UKB
rs73596816	6	161017363	LPA	ENSG00000198670	depression_Als_ukb_included	C	2233	rs619598	unconditioned	8.46295e-11	0.977521	1.45776e-12	0.0168323	0.00564703	23.1927	OID30747	no_MHC	UKB
rs73596816	6	161017363	LPA	ENSG00000198670	depression_Als_ukb_included	C	2233	rs62435349	unconditioned	0.00123272	0.977914	2.1232e-05	0.0168393	0.00399298	6.69853	OID30747	no_MHC	UKB
rs73596816	6	161017363	LPA	ENSG00000198670	depression_Als_ukb_included	C	2240	rs62441870	unconditioned	2.7813e-36	0.979964	4.79684e-38	0.0168981	0.0031379	81.8701	OID30747	no_MHC	UKB
rs73596816	6	161017363	LPA	ENSG00000198670	depression_Als_ukb_included	C	2238	rs62441895	unconditioned	8.68102e-16	0.976533	1.49793e-17	0.0168437	0.00662334	34.6802	OID30747	no_MHC	UKB
rs73596816	6	161017363	LPA	ENSG00000198670	depression_Als_ukb_included	C	2233	rs6455682	unconditioned	1.12907e-11	0.980264	1.94452e-13	0.0168796	0.00285679	25.207	OID30747	no_MHC	UKB
rs73596816	6	161017363	LPA	ENSG00000198670	depression_Als_ukb_included	C	2269	rs686392	unconditioned	0.000437035	0.966414	7.93412e-06	0.0175291	0.0156117	7.7355	OID30747	no_MHC	UKB
rs73596816	6	161017363	LPA	ENSG00000198670	depression_Als_ukb_included	C	2275	rs6905073	unconditioned	7.62358e-57	0.980047	1.32457e-58	0.0170251	0.00292763	129.216	OID30747	no_MHC	UKB
rs73596816	6	161017363	LPA	ENSG00000198670	depression_Als_ukb_included	C	2244	rs6914575	unconditioned	1.57505e-12	0.980704	2.71667e-14	0.0169129	0.0023828	27.1767	OID30747	no_MHC	UKB
rs73596816	6	161017363	LPA	ENSG00000198670	depression_Als_ukb_included	C	2233	rs6938647	unconditioned	4.43994e-16	0.980563	7.64647e-18	0.0168847	0.00255178	35.3507	OID30747	no_MHC	UKB
rs73596816	6	161017363	LPA	ENSG00000198670	depression_Als_ukb_included	C	2232	rs71565765	unconditioned	0.00176303	0.978576	3.03584e-05	0.0168477	0.0027831	6.34072	OID30747	no_MHC	UKB
rs73596816	6	161017363	LPA	ENSG00000198670	depression_Als_ukb_included	C	2236	rs73019765	unconditioned	1.11512e-06	0.967821	1.92123e-08	0.0166589	0.0155189	13.7065	OID30747	no_MHC	UKB
rs73596816	6	161017363	LPA	ENSG00000198670	depression_Als_ukb_included	C	2289	rs73592974	unconditioned	1.9354e-20	0.969444	3.46049e-22	0.0173204	0.0132353	45.3914	OID30747	no_MHC	UKB
rs73596816	6	161017363	LPA	ENSG00000198670	depression_Als_ukb_included	C	2236	rs74298710	unconditioned	2.54607e-07	0.976215	4.39223e-09	0.0168337	0.006951	15.1835	OID30747	no_MHC	UKB
rs73596816	6	161017363	LPA	ENSG00000198670	depression_Als_ukb_included	C	2233	rs76496732	unconditioned	4.40067e-06	0.978395	7.57984e-08	0.0168474	0.00475334	12.3338	OID30747	no_MHC	UKB
rs73596816	6	161017363	LPA	ENSG00000198670	depression_Als_ukb_included	C	2235	rs783144	unconditioned	0.00040569	0.971735	7.00969e-06	0.016779	0.0110734	7.80992	OID30747	no_MHC	UKB
rs73596816	6	161017363	LPA	ENSG00000198670	depression_Als_ukb_included	C	2398	rs783154	unconditioned	3.33235e-17	0.979898	6.00649e-19	0.01766	0.00244216	37.9403	OID30747	no_MHC	UKB
rs73596816	6	161017363	LPA	ENSG00000198670	depression_Als_ukb_included	C	2242	rs9355291	unconditioned	6.71248e-05	0.979531	1.15874e-06	0.0169056	0.00349545	9.60896	OID30747	no_MHC	UKB
rs73596816	6	161017363	LPA	ENSG00000198670	depression_Als_ukb_included	C	2233	rs9365236	unconditioned	0.00154453	0.978912	2.66237e-05	0.0168713	0.00264545	6.47303	OID30747	no_MHC	UKB
rs73596816	6	161017363	LPA	ENSG00000198670	depression_Als_ukb_included	C	2233	rs9458057	unconditioned	4.04278e-27	0.968612	6.96758e-29	0.0166789	0.0147086	60.7729	OID30747	no_MHC	UKB
rs73596816	6	161017363	LPA	ENSG00000198670	depression_Als_ukb_included	C	2254	rs9765938	unconditioned	0.00090839	0.978031	1.57445e-05	0.0169475	0.00409694	7.00384	OID30747	no_MHC	UKB
rs73596816	6	161017363	LPA	ENSG00000198670	schizophrenia	C	2918	unconditioned	unconditioned	0	0.928864	0	0.0653609	0.00577483	2664.06	OID30747	no_MHC	UKB
rs73596816	6	161017363	LPA	ENSG00000198670	schizophrenia	C	2247	rs116961976	unconditioned	3.18475e-10	0.910376	1.57844e-11	0.045076	0.0445481	21.8675	OID30747	no_MHC	UKB
rs73596816	6	161017363	LPA	ENSG00000198670	schizophrenia	C	2279	rs117059305	unconditioned	1.67419e-15	0.941526	8.39474e-17	0.0471988	0.0112755	34.0234	OID30747	no_MHC	UKB
rs73596816	6	161017363	LPA	ENSG00000198670	schizophrenia	C	2249	rs118039278	unconditioned	1.3491e-89	0.944403	6.68418e-91	0.046782	0.008815	204.631	OID30747	no_MHC	UKB
rs73596816	6	161017363	LPA	ENSG00000198670	schizophrenia	C	2247	rs12209517	unconditioned	1.23669e-08	0.946201	6.1244e-10	0.0468514	0.00694761	18.2082	OID30747	no_MHC	UKB
rs73596816	6	161017363	LPA	ENSG00000198670	schizophrenia	C	2247	rs1247359	unconditioned	0.00147748	0.926323	7.31629e-05	0.0458441	0.0262825	6.51742	OID30747	no_MHC	UKB
rs73596816	6	161017363	LPA	ENSG00000198670	schizophrenia	C	2265	rs12527129	unconditioned	6.68984e-13	0.937361	3.34658e-14	0.0468756	0.015763	28.033	OID30747	no_MHC	UKB
rs73596816	6	161017363	LPA	ENSG00000198670	schizophrenia	C	2246	rs12529361	unconditioned	1.27456e-14	0.947639	6.31083e-16	0.0469157	0.00544575	31.9936	OID30747	no_MHC	UKB
rs73596816	6	161017363	LPA	ENSG00000198670	schizophrenia	C	2247	rs139658628	unconditioned	0.00611512	0.926683	0.000303017	0.0458982	0.0210002	5.09699	OID30747	no_MHC	UKB
rs73596816	6	161017363	LPA	ENSG00000198670	schizophrenia	C	2248	rs140570886	unconditioned	1.92444e-36	0.934747	9.53396e-38	0.0462898	0.0189632	82.2384	OID30747	no_MHC	UKB
rs73596816	6	161017363	LPA	ENSG00000198670	schizophrenia	C	2248	rs141550222	unconditioned	7.08085e-58	0.939919	3.50861e-59	0.0465602	0.0135208	131.593	OID30747	no_MHC	UKB
rs73596816	6	161017363	LPA	ENSG00000198670	schizophrenia	C	2247	rs143843429	unconditioned	3.99531e-07	0.934589	1.97958e-08	0.0462876	0.0191225	14.733	OID30747	no_MHC	UKB
rs73596816	6	161017363	LPA	ENSG00000198670	schizophrenia	C	2246	rs144177163	unconditioned	1.34531e-12	0.922982	6.66491e-14	0.045695	0.0313232	27.3344	OID30747	no_MHC	UKB
rs73596816	6	161017363	LPA	ENSG00000198670	schizophrenia	C	2247	rs146534110	unconditioned	4.04326e-06	0.923824	2.0033e-07	0.0457419	0.0304302	12.4185	OID30747	no_MHC	UKB
rs73596816	6	161017363	LPA	ENSG00000198670	schizophrenia	C	2246	rs149100158	unconditioned	0.000149523	0.939712	7.40456e-06	0.046522	0.013609	8.80806	OID30747	no_MHC	UKB
rs73596816	6	161017363	LPA	ENSG00000198670	schizophrenia	C	2247	rs1590184	unconditioned	0.0044761	0.931718	0.000221792	0.0461494	0.0174352	5.409	OID30747	no_MHC	UKB
rs73596816	6	161017363	LPA	ENSG00000198670	schizophrenia	C	2246	rs2064712	unconditioned	1.24155e-45	0.943356	6.14799e-47	0.0467037	0.00994039	103.4	OID30747	no_MHC	UKB
rs73596816	6	161017363	LPA	ENSG00000198670	schizophrenia	C	2261	rs2489941	unconditioned	2.15696e-10	0.947204	1.07038e-11	0.0469986	0.00579744	22.2572	OID30747	no_MHC	UKB
rs73596816	6	161017363	LPA	ENSG00000198670	schizophrenia	C	2269	rs2997092	unconditioned	7.69861e-08	0.945952	3.85659e-09	0.0473805	0.00666707	16.3796	OID30747	no_MHC	UKB
rs73596816	6	161017363	LPA	ENSG00000198670	schizophrenia	C	2247	rs3011437	unconditioned	7.75875e-10	0.947614	3.84207e-11	0.0469196	0.00546614	20.977	OID30747	no_MHC	UKB
rs73596816	6	161017363	LPA	ENSG00000198670	schizophrenia	C	2246	rs3103351	unconditioned	3.60831e-27	0.945674	1.78669e-28	0.0468185	0.00750758	60.8866	OID30747	no_MHC	UKB
rs73596816	6	161017363	LPA	ENSG00000198670	schizophrenia	C	2247	rs35351535	unconditioned	2.08132e-11	0.942548	1.03077e-12	0.046669	0.0107828	24.5954	OID30747	no_MHC	UKB
rs73596816	6	161017363	LPA	ENSG00000198670	schizophrenia	C	2247	rs3798158	unconditioned	1.06924e-09	0.943464	5.29593e-11	0.04672	0.00981582	20.6563	OID30747	no_MHC	UKB
rs73596816	6	161017363	LPA	ENSG00000198670	schizophrenia	C	2267	rs399942	unconditioned	4.66129e-06	0.94752	2.3144e-07	0.0470402	0.00543508	12.2762	OID30747	no_MHC	UKB
rs73596816	6	161017363	LPA	ENSG00000198670	schizophrenia	C	2247	rs41267807	unconditioned	2.10887e-18	0.936462	1.04456e-19	0.0463676	0.0171703	40.7004	OID30747	no_MHC	UKB
rs73596816	6	161017363	LPA	ENSG00000198670	schizophrenia	C	2246	rs41267809	unconditioned	3.94696e-127	0.938657	1.95469e-128	0.0464711	0.0148715	291.055	OID30747	no_MHC	UKB
rs73596816	6	161017363	LPA	ENSG00000198670	schizophrenia	C	2246	rs41272056	unconditioned	6.27111e-18	0.938232	3.10573e-19	0.04645	0.0153182	39.6106	OID30747	no_MHC	UKB
rs73596816	6	161017363	LPA	ENSG00000198670	schizophrenia	C	2246	rs41272078	unconditioned	2.77199e-18	0.941457	1.37271e-19	0.0466097	0.0119334	40.427	OID30747	no_MHC	UKB
rs73596816	6	161017363	LPA	ENSG00000198670	schizophrenia	C	2246	rs41272114	unconditioned	2.51026e-89	0.94175	1.24309e-90	0.0466242	0.011626	204.01	OID30747	no_MHC	UKB
rs73596816	6	161017363	LPA	ENSG00000198670	schizophrenia	C	2247	rs4646275	unconditioned	9.03849e-08	0.944695	4.47635e-09	0.0467779	0.00852713	16.2192	OID30747	no_MHC	UKB
rs73596816	6	161017363	LPA	ENSG00000198670	schizophrenia	C	2247	rs494554	unconditioned	4.81267e-05	0.94031	2.38369e-06	0.0465598	0.0130801	9.94167	OID30747	no_MHC	UKB
rs73596816	6	161017363	LPA	ENSG00000198670	schizophrenia	C	2245	rs551032	unconditioned	3.66418e-05	0.943879	1.81406e-06	0.0467202	0.00936248	10.2143	OID30747	no_MHC	UKB
rs73596816	6	161017363	LPA	ENSG00000198670	schizophrenia	C	2246	rs56393506	unconditioned	0.00475697	0.936016	0.000235538	0.0463334	0.0126585	5.34814	OID30747	no_MHC	UKB
rs73596816	6	161017363	LPA	ENSG00000198670	schizophrenia	C	2245	rs57539649	unconditioned	8.14536e-05	0.943548	4.03261e-06	0.0467036	0.00966248	9.41548	OID30747	no_MHC	UKB
rs73596816	6	161017363	LPA	ENSG00000198670	schizophrenia	C	2248	rs60700834	unconditioned	5.57567e-43	0.939824	2.76181e-44	0.0465388	0.0136374	97.2927	OID30747	no_MHC	UKB
rs73596816	6	161017363	LPA	ENSG00000198670	schizophrenia	C	2246	rs619598	unconditioned	7.90709e-11	0.913315	3.91824e-12	0.0452164	0.0414683	23.2607	OID30747	no_MHC	UKB
rs73596816	6	161017363	LPA	ENSG00000198670	schizophrenia	C	2246	rs62435349	unconditioned	0.00100847	0.939883	4.99419e-05	0.0465329	0.0125254	6.89932	OID30747	no_MHC	UKB
rs73596816	6	161017363	LPA	ENSG00000198670	schizophrenia	C	2253	rs62441870	unconditioned	2.68806e-36	0.947112	1.33216e-37	0.0469315	0.00595645	81.9042	OID30747	no_MHC	UKB
rs73596816	6	161017363	LPA	ENSG00000198670	schizophrenia	C	2251	rs62441895	unconditioned	8.31267e-16	0.935108	4.12406e-17	0.0463739	0.0185178	34.7236	OID30747	no_MHC	UKB
rs73596816	6	161017363	LPA	ENSG00000198670	schizophrenia	C	2246	rs6455682	unconditioned	1.08867e-11	0.945183	5.39069e-13	0.0467941	0.00802298	25.2435	OID30747	no_MHC	UKB
rs73596816	6	161017363	LPA	ENSG00000198670	schizophrenia	C	2282	rs686392	unconditioned	0.000398505	0.94278	1.98791e-05	0.0470201	0.00978129	7.82779	OID30747	no_MHC	UKB
rs73596816	6	161017363	LPA	ENSG00000198670	schizophrenia	C	2280	rs6905073	unconditioned	7.37446e-57	0.948025	3.66264e-58	0.0470802	0.00489517	129.249	OID30747	no_MHC	UKB
rs73596816	6	161017363	LPA	ENSG00000198670	schizophrenia	C	2257	rs6914575	unconditioned	1.52196e-12	0.947642	7.54598e-14	0.0469794	0.00537827	27.211	OID30747	no_MHC	UKB
rs73596816	6	161017363	LPA	ENSG00000198670	schizophrenia	C	2246	rs6938647	unconditioned	4.2833e-16	0.945968	2.1209e-17	0.046833	0.00719927	35.3866	OID30747	no_MHC	UKB
rs73596816	6	161017363	LPA	ENSG00000198670	schizophrenia	C	2245	rs71565765	unconditioned	0.0015968	0.923054	7.90544e-05	0.045669	0.0296009	6.43975	OID30747	no_MHC	UKB
rs73596816	6	161017363	LPA	ENSG00000198670	schizophrenia	C	2249	rs73019765	unconditioned	1.09096e-06	0.946869	5.40476e-08	0.0469029	0.00622717	13.7285	OID30747	no_MHC	UKB
rs73596816	6	161017363	LPA	ENSG00000198670	schizophrenia	C	2300	rs73592974	unconditioned	1.77087e-20	0.887043	9.45792e-22	0.0473098	0.0656472	45.4802	OID30747	no_MHC	UKB
rs73596816	6	161017363	LPA	ENSG00000198670	schizophrenia	C	2249	rs74298710	unconditioned	2.27405e-07	0.871917	1.13419e-08	0.0434023	0.0846803	15.2965	OID30747	no_MHC	UKB
rs73596816	6	161017363	LPA	ENSG00000198670	schizophrenia	C	2246	rs76496732	unconditioned	4.23257e-06	0.94103	2.09602e-07	0.0465885	0.0123771	12.3727	OID30747	no_MHC	UKB
rs73596816	6	161017363	LPA	ENSG00000198670	schizophrenia	C	2248	rs783144	unconditioned	0.000392212	0.939372	1.94344e-05	0.046533	0.0136838	7.84371	OID30747	no_MHC	UKB
rs73596816	6	161017363	LPA	ENSG00000198670	schizophrenia	C	2411	rs783154	unconditioned	3.20933e-17	0.943723	1.64e-18	0.0482172	0.00806017	37.9779	OID30747	no_MHC	UKB
rs73596816	6	161017363	LPA	ENSG00000198670	schizophrenia	C	2255	rs9355291	unconditioned	6.47776e-05	0.945358	3.21141e-06	0.0468594	0.00771503	9.64455	OID30747	no_MHC	UKB
rs73596816	6	161017363	LPA	ENSG00000198670	schizophrenia	C	2246	rs9365236	unconditioned	0.000916641	0.931219	4.53916e-05	0.0460918	0.021727	6.99479	OID30747	no_MHC	UKB
rs73596816	6	161017363	LPA	ENSG00000198670	schizophrenia	C	2246	rs9458057	unconditioned	3.89949e-27	0.934296	1.93137e-28	0.0462552	0.0194485	60.809	OID30747	no_MHC	UKB
rs73596816	6	161017363	LPA	ENSG00000198670	schizophrenia	C	2267	rs9765938	unconditioned	0.0008767	0.937121	4.38772e-05	0.0468861	0.0150728	7.03935	OID30747	no_MHC	UKB
rs77613626	6	160915513	LPA	ENSG00000198670	adhd	C	2800	unconditioned	unconditioned	0	0.945897	0	0.0468563	0.00724664	2664.03	OID30747	no_MHC	UKB
rs77613626	6	160915513	LPA	ENSG00000198670	adhd	C	2398	rs112839059	unconditioned	1.21512e-08	0.937525	4.53618e-10	0.0349714	0.027504	18.2258	OID30747	no_MHC	UKB
rs77613626	6	160915513	LPA	ENSG00000198670	adhd	C	2400	rs117059305	unconditioned	3.74027e-19	0.945723	1.39674e-20	0.0352975	0.0189796	42.43	OID30747	no_MHC	UKB
rs77613626	6	160915513	LPA	ENSG00000198670	adhd	C	2402	rs118039278	unconditioned	2.52706e-87	0.942456	9.45242e-89	0.0352301	0.0223138	199.398	OID30747	no_MHC	UKB
rs77613626	6	160915513	LPA	ENSG00000198670	adhd	C	2417	rs12209391	unconditioned	2.72118e-11	0.957247	1.01944e-12	0.0358546	0.00689806	24.3274	OID30747	no_MHC	UKB
rs77613626	6	160915513	LPA	ENSG00000198670	adhd	C	2401	rs12527129	unconditioned	2.47808e-05	0.950774	9.26202e-07	0.0355223	0.0136784	10.6054	OID30747	no_MHC	UKB
rs77613626	6	160915513	LPA	ENSG00000198670	adhd	C	2399	rs12529361	unconditioned	1.41249e-13	0.945344	5.27397e-15	0.0352781	0.0193776	29.5883	OID30747	no_MHC	UKB
rs77613626	6	160915513	LPA	ENSG00000198670	adhd	C	2399	rs137999901	unconditioned	0.00321943	0.947662	0.000120194	0.0353663	0.0136322	5.73855	OID30747	no_MHC	UKB
rs77613626	6	160915513	LPA	ENSG00000198670	adhd	C	2408	rs140570886	unconditioned	1.28916e-47	0.901482	4.81786e-49	0.0336252	0.0648926	107.968	OID30747	no_MHC	UKB
rs77613626	6	160915513	LPA	ENSG00000198670	adhd	C	2401	rs141550222	unconditioned	4.7249e-42	0.94823	1.76529e-43	0.0354108	0.0163589	95.1557	OID30747	no_MHC	UKB
rs77613626	6	160915513	LPA	ENSG00000198670	adhd	C	2402	rs143327185	unconditioned	8.29197e-24	0.949908	3.09733e-25	0.0354676	0.0146239	53.1468	OID30747	no_MHC	UKB
rs77613626	6	160915513	LPA	ENSG00000198670	adhd	C	2398	rs144177163	unconditioned	1.68529e-10	0.89638	6.29962e-12	0.0334366	0.070183	22.5039	OID30747	no_MHC	UKB
rs77613626	6	160915513	LPA	ENSG00000198670	adhd	C	2398	rs147218773	unconditioned	8.57169e-08	0.928008	3.20085e-09	0.0346164	0.0373757	16.2722	OID30747	no_MHC	UKB
rs77613626	6	160915513	LPA	ENSG00000198670	adhd	C	2398	rs185934663	unconditioned	0.00504769	0.935313	0.000188593	0.0349209	0.0245301	5.28883	OID30747	no_MHC	UKB
rs77613626	6	160915513	LPA	ENSG00000198670	adhd	C	2398	rs2064712	unconditioned	1.43537e-36	0.957856	5.35514e-38	0.0357298	0.00641403	82.5316	OID30747	no_MHC	UKB
rs77613626	6	160915513	LPA	ENSG00000198670	adhd	C	2412	rs2489941	unconditioned	7.38922e-10	0.957985	2.76438e-11	0.0358331	0.00618151	21.0258	OID30747	no_MHC	UKB
rs77613626	6	160915513	LPA	ENSG00000198670	adhd	C	2403	rs2997092	unconditioned	0.00233182	0.939277	8.70811e-05	0.0350537	0.0232508	6.06111	OID30747	no_MHC	UKB
rs77613626	6	160915513	LPA	ENSG00000198670	adhd	C	2400	rs3011437	unconditioned	2.67414e-10	0.958803	9.98286e-12	0.0357878	0.00540903	22.0422	OID30747	no_MHC	UKB
rs77613626	6	160915513	LPA	ENSG00000198670	adhd	C	2398	rs3103351	unconditioned	1.1626e-33	0.95245	4.33816e-35	0.0355281	0.0120216	75.8347	OID30747	no_MHC	UKB
rs77613626	6	160915513	LPA	ENSG00000198670	adhd	C	2399	rs35351535	unconditioned	7.72436e-14	0.937134	2.88413e-15	0.0349629	0.0279028	30.1918	OID30747	no_MHC	UKB
rs77613626	6	160915513	LPA	ENSG00000198670	adhd	C	2400	rs3798158	unconditioned	6.16718e-06	0.952296	2.30262e-07	0.0355433	0.0121544	11.9963	OID30747	no_MHC	UKB
rs77613626	6	160915513	LPA	ENSG00000198670	adhd	C	2399	rs3900809	unconditioned	0.000135453	0.955216	5.05597e-06	0.0356457	0.00899745	8.90688	OID30747	no_MHC	UKB
rs77613626	6	160915513	LPA	ENSG00000198670	adhd	C	2398	rs408889	unconditioned	7.86767e-07	0.959464	2.93517e-08	0.0357897	0.00474566	14.0553	OID30747	no_MHC	UKB
rs77613626	6	160915513	LPA	ENSG00000198670	adhd	C	2398	rs41267807	unconditioned	1.27132e-18	0.946502	4.74471e-20	0.0353062	0.0181922	41.2065	OID30747	no_MHC	UKB
rs77613626	6	160915513	LPA	ENSG00000198670	adhd	C	2398	rs41267809	unconditioned	1.4907e-81	0.882985	5.57478e-83	0.0329369	0.0840782	186.11	OID30747	no_MHC	UKB
rs77613626	6	160915513	LPA	ENSG00000198670	adhd	C	2398	rs41272056	unconditioned	2.04272e-18	0.921961	7.62937e-20	0.0343908	0.043648	40.7323	OID30747	no_MHC	UKB
rs77613626	6	160915513	LPA	ENSG00000198670	adhd	C	2398	rs41272078	unconditioned	2.08348e-47	0.893476	7.78882e-49	0.0333282	0.0731962	107.487	OID30747	no_MHC	UKB
rs77613626	6	160915513	LPA	ENSG00000198670	adhd	C	2399	rs41272114	unconditioned	1.05211e-66	0.949611	3.9269e-68	0.0354284	0.0149608	151.92	OID30747	no_MHC	UKB
rs77613626	6	160915513	LPA	ENSG00000198670	adhd	C	2399	rs4709395	unconditioned	7.8834e-10	0.955654	2.94198e-11	0.0356551	0.008691	20.9611	OID30747	no_MHC	UKB
rs77613626	6	160915513	LPA	ENSG00000198670	adhd	C	2400	rs551032	unconditioned	0.000397296	0.956713	1.48278e-05	0.0356989	0.00717607	7.83083	OID30747	no_MHC	UKB
rs77613626	6	160915513	LPA	ENSG00000198670	adhd	C	2398	rs56020675	unconditioned	4.43792e-12	0.956871	1.65577e-13	0.035693	0.00743627	26.1408	OID30747	no_MHC	UKB
rs77613626	6	160915513	LPA	ENSG00000198670	adhd	C	2398	rs56393506	unconditioned	0.00498948	0.945224	0.000186155	0.0352515	0.0143486	5.30042	OID30747	no_MHC	UKB
rs77613626	6	160915513	LPA	ENSG00000198670	adhd	C	2398	rs57539649	unconditioned	7.95581e-11	0.956472	2.96892e-12	0.0356855	0.00784291	23.2545	OID30747	no_MHC	UKB
rs77613626	6	160915513	LPA	ENSG00000198670	adhd	C	2398	rs60700834	unconditioned	3.49034e-51	0.95303	1.30238e-52	0.0355497	0.0114205	116.182	OID30747	no_MHC	UKB
rs77613626	6	160915513	LPA	ENSG00000198670	adhd	C	2399	rs62435349	unconditioned	1.61294e-05	0.955857	6.02052e-07	0.0356703	0.00845598	11.0349	OID30747	no_MHC	UKB
rs77613626	6	160915513	LPA	ENSG00000198670	adhd	C	2403	rs62441895	unconditioned	6.91741e-09	0.941985	2.58903e-10	0.0352336	0.0227814	18.7892	OID30747	no_MHC	UKB
rs77613626	6	160915513	LPA	ENSG00000198670	adhd	C	2407	rs628430	unconditioned	7.07637e-11	0.957569	2.64528e-12	0.0357891	0.00664227	23.3717	OID30747	no_MHC	UKB
rs77613626	6	160915513	LPA	ENSG00000198670	adhd	C	2398	rs6455682	unconditioned	2.86385e-21	0.955415	1.06854e-22	0.0356387	0.00894682	47.3021	OID30747	no_MHC	UKB
rs77613626	6	160915513	LPA	ENSG00000198670	adhd	C	2398	rs651164	unconditioned	7.787e-05	0.950727	2.90613e-06	0.0354677	0.0137247	9.46047	OID30747	no_MHC	UKB
rs77613626	6	160915513	LPA	ENSG00000198670	adhd	C	2398	rs688359	unconditioned	0.000205246	0.953967	7.65737e-06	0.0355806	0.0102391	8.4913	OID30747	no_MHC	UKB
rs77613626	6	160915513	LPA	ENSG00000198670	adhd	C	2439	rs6905073	unconditioned	9.2265e-50	0.958119	3.4617e-51	0.0359418	0.00593963	112.907	OID30747	no_MHC	UKB
rs77613626	6	160915513	LPA	ENSG00000198670	adhd	C	2424	rs6914575	unconditioned	4.09128e-14	0.953453	1.53673e-15	0.035802	0.0107446	30.8273	OID30747	no_MHC	UKB
rs77613626	6	160915513	LPA	ENSG00000198670	adhd	C	2408	rs6916433	unconditioned	4.89472e-53	0.951249	1.83292e-54	0.0356081	0.0131427	120.449	OID30747	no_MHC	UKB
rs77613626	6	160915513	LPA	ENSG00000198670	adhd	C	2399	rs6938647	unconditioned	1.61398e-23	0.955735	6.02444e-25	0.0356658	0.00859895	52.4808	OID30747	no_MHC	UKB
rs77613626	6	160915513	LPA	ENSG00000198670	adhd	C	2397	rs71565765	unconditioned	5.20067e-05	0.958665	1.93994e-06	0.0357544	0.00552693	9.86414	OID30747	no_MHC	UKB
rs77613626	6	160915513	LPA	ENSG00000198670	adhd	C	2405	rs73021761	unconditioned	3.82676e-17	0.952359	1.43165e-18	0.0356172	0.0120236	37.8019	OID30747	no_MHC	UKB
rs77613626	6	160915513	LPA	ENSG00000198670	adhd	C	2454	rs73592974	unconditioned	7.0171e-29	0.940649	2.71025e-30	0.0363082	0.0230426	64.8266	OID30747	no_MHC	UKB
rs77613626	6	160915513	LPA	ENSG00000198670	adhd	C	2398	rs76411064	unconditioned	0.00586482	0.946333	0.000218816	0.0352953	0.0122884	5.13878	OID30747	no_MHC	UKB
rs77613626	6	160915513	LPA	ENSG00000198670	adhd	C	2399	rs77894138	unconditioned	1.0559e-05	0.936752	3.94357e-07	0.0349574	0.02828	11.4585	OID30747	no_MHC	UKB
rs77613626	6	160915513	LPA	ENSG00000198670	adhd	C	2399	rs783144	unconditioned	0.00059909	0.951482	2.23547e-05	0.0354916	0.0124053	7.4201	OID30747	no_MHC	UKB
rs77613626	6	160915513	LPA	ENSG00000198670	adhd	C	2434	rs783180	unconditioned	1.67794e-21	0.943977	6.40837e-23	0.0360323	0.0199907	47.8367	OID30747	no_MHC	UKB
rs77613626	6	160915513	LPA	ENSG00000198670	adhd	C	2408	rs9355291	unconditioned	8.4937e-08	0.95436	3.17672e-09	0.035684	0.00995595	16.2814	OID30747	no_MHC	UKB
rs77613626	6	160915513	LPA	ENSG00000198670	adhd	C	2401	rs9457827	unconditioned	1.08407e-27	0.938127	4.04973e-29	0.0350186	0.0268546	62.0891	OID30747	no_MHC	UKB
rs77613626	6	160915513	LPA	ENSG00000198670	adhd	C	2398	rs9458057	unconditioned	6.45336e-31	0.938145	2.40907e-32	0.0349945	0.026861	69.5155	OID30747	no_MHC	UKB
rs77613626	6	160915513	LPA	ENSG00000198670	adhd	C	2398	rs9765938	unconditioned	6.54968e-06	0.954939	2.44509e-07	0.0356399	0.00941388	11.9361	OID30747	no_MHC	UKB
rs77613626	6	160915513	LPA	ENSG00000198670	alzheimers	C	4138	unconditioned	unconditioned	0	0.93716	0	0.0614019	0.00143762	2664.1	OID30747	no_MHC	UKB
rs77613626	6	160915513	LPA	ENSG00000198670	alzheimers	C	2568	rs112839059	unconditioned	1.26875e-08	0.978882	2.26925e-10	0.0175043	0.00361326	18.1826	OID30747	no_MHC	UKB
rs77613626	6	160915513	LPA	ENSG00000198670	alzheimers	C	2570	rs117059305	unconditioned	3.87059e-19	0.978605	6.93327e-21	0.0175256	0.00386959	42.3957	OID30747	no_MHC	UKB
rs77613626	6	160915513	LPA	ENSG00000198670	alzheimers	C	2572	rs118039278	unconditioned	2.62834e-87	0.979996	4.70371e-89	0.0175356	0.00246824	199.359	OID30747	no_MHC	UKB
rs77613626	6	160915513	LPA	ENSG00000198670	alzheimers	C	2587	rs12209391	unconditioned	2.7599e-11	0.971046	4.95759e-13	0.0174313	0.0115228	24.3132	OID30747	no_MHC	UKB
rs77613626	6	160915513	LPA	ENSG00000198670	alzheimers	C	2571	rs12527129	unconditioned	2.54784e-05	0.977519	4.56427e-07	0.0175066	0.00494875	10.5777	OID30747	no_MHC	UKB
rs77613626	6	160915513	LPA	ENSG00000198670	alzheimers	C	2569	rs12529361	unconditioned	1.46298e-13	0.979186	2.62004e-15	0.0175329	0.00328076	29.5531	OID30747	no_MHC	UKB
rs77613626	6	160915513	LPA	ENSG00000198670	alzheimers	C	2569	rs137999901	unconditioned	0.00329569	0.973261	5.90252e-05	0.017425	0.00595951	5.71514	OID30747	no_MHC	UKB
rs77613626	6	160915513	LPA	ENSG00000198670	alzheimers	C	2579	rs140570886	unconditioned	5.16585e-92	0.976321	9.26417e-94	0.0175027	0.00617619	210.196	OID30747	no_MHC	UKB
rs77613626	6	160915513	LPA	ENSG00000198670	alzheimers	C	2571	rs141550222	unconditioned	4.85914e-42	0.974862	8.70231e-44	0.0174513	0.00768673	95.1277	OID30747	no_MHC	UKB
rs77613626	6	160915513	LPA	ENSG00000198670	alzheimers	C	2572	rs143327185	unconditioned	8.54598e-24	0.978871	1.52977e-25	0.0175186	0.00361028	53.1166	OID30747	no_MHC	UKB
rs77613626	6	160915513	LPA	ENSG00000198670	alzheimers	C	2568	rs144177163	unconditioned	1.84046e-10	0.978874	3.29178e-12	0.0175042	0.00362225	22.4158	OID30747	no_MHC	UKB
rs77613626	6	160915513	LPA	ENSG00000198670	alzheimers	C	2568	rs147218773	unconditioned	9.02413e-08	0.976852	1.61422e-09	0.017468	0.0056802	16.2208	OID30747	no_MHC	UKB
rs77613626	6	160915513	LPA	ENSG00000198670	alzheimers	C	2570	rs185934663	unconditioned	2.56859e-07	0.945382	4.61897e-09	0.0169626	0.0376555	15.1747	OID30747	no_MHC	UKB
rs77613626	6	160915513	LPA	ENSG00000198670	alzheimers	C	2568	rs2064712	unconditioned	1.46899e-36	0.980298	2.62717e-38	0.0175296	0.00217222	82.5085	OID30747	no_MHC	UKB
rs77613626	6	160915513	LPA	ENSG00000198670	alzheimers	C	2586	rs2489941	unconditioned	7.49478e-10	0.980873	1.34532e-11	0.0176052	0.00152174	21.0116	OID30747	no_MHC	UKB
rs77613626	6	160915513	LPA	ENSG00000198670	alzheimers	C	2577	rs2997092	unconditioned	1.26825e-20	0.975287	2.27281e-22	0.0174708	0.00724218	45.8141	OID30747	no_MHC	UKB
rs77613626	6	160915513	LPA	ENSG00000198670	alzheimers	C	2570	rs3011437	unconditioned	2.73559e-10	0.980893	4.89912e-12	0.0175651	0.00154191	22.0195	OID30747	no_MHC	UKB
rs77613626	6	160915513	LPA	ENSG00000198670	alzheimers	C	2568	rs3103351	unconditioned	1.06955e-33	0.876228	1.92576e-35	0.0156687	0.108103	75.9181	OID30747	no_MHC	UKB
rs77613626	6	160915513	LPA	ENSG00000198670	alzheimers	C	2569	rs35351535	unconditioned	8.07383e-14	0.979506	1.44432e-15	0.0175193	0.00297467	30.1476	OID30747	no_MHC	UKB
rs77613626	6	160915513	LPA	ENSG00000198670	alzheimers	C	2570	rs3798158	unconditioned	6.33982e-06	0.979196	1.13441e-07	0.0175178	0.00328011	11.9687	OID30747	no_MHC	UKB
rs77613626	6	160915513	LPA	ENSG00000198670	alzheimers	C	2569	rs3900809	unconditioned	0.000138383	0.976108	2.47873e-06	0.0174778	0.00627304	8.88548	OID30747	no_MHC	UKB
rs77613626	6	160915513	LPA	ENSG00000198670	alzheimers	C	2567	rs408889	unconditioned	0.00874534	0.965365	0.000156384	0.0172541	0.00847939	4.73923	OID30747	no_MHC	UKB
rs77613626	6	160915513	LPA	ENSG00000198670	alzheimers	C	2568	rs41267807	unconditioned	1.30941e-18	0.974656	2.34254e-20	0.0174288	0.00791528	41.177	OID30747	no_MHC	UKB
rs77613626	6	160915513	LPA	ENSG00000198670	alzheimers	C	2568	rs41267809	unconditioned	1.64839e-81	0.975552	2.94883e-83	0.0174448	0.00700353	186.01	OID30747	no_MHC	UKB
rs77613626	6	160915513	LPA	ENSG00000198670	alzheimers	C	2568	rs41272056	unconditioned	2.16497e-18	0.977018	3.87262e-20	0.017471	0.00551144	40.6741	OID30747	no_MHC	UKB
rs77613626	6	160915513	LPA	ENSG00000198670	alzheimers	C	2568	rs41272078	unconditioned	2.28417e-47	0.97931	4.08528e-49	0.017512	0.00317832	107.395	OID30747	no_MHC	UKB
rs77613626	6	160915513	LPA	ENSG00000198670	alzheimers	C	2569	rs41272114	unconditioned	1.08523e-66	0.979143	1.9414e-68	0.0175128	0.00334395	151.889	OID30747	no_MHC	UKB
rs77613626	6	160915513	LPA	ENSG00000198670	alzheimers	C	2569	rs4709395	unconditioned	8.09187e-10	0.980981	1.44725e-11	0.0175436	0.00147534	20.935	OID30747	no_MHC	UKB
rs77613626	6	160915513	LPA	ENSG00000198670	alzheimers	C	2570	rs551032	unconditioned	0.000406865	0.979881	7.28007e-06	0.0175309	0.00217432	7.80703	OID30747	no_MHC	UKB
rs77613626	6	160915513	LPA	ENSG00000198670	alzheimers	C	2568	rs56020675	unconditioned	4.54118e-12	0.979185	8.12205e-14	0.0175097	0.00330551	26.1178	OID30747	no_MHC	UKB
rs77613626	6	160915513	LPA	ENSG00000198670	alzheimers	C	2568	rs56393506	unconditioned	0.00510708	0.973568	9.13325e-05	0.017407	0.00382619	5.27713	OID30747	no_MHC	UKB
rs77613626	6	160915513	LPA	ENSG00000198670	alzheimers	C	2568	rs57539649	unconditioned	8.15884e-11	0.98093	1.46088e-12	0.0175626	0.00150756	23.2293	OID30747	no_MHC	UKB
rs77613626	6	160915513	LPA	ENSG00000198670	alzheimers	C	2568	rs60700834	unconditioned	3.58576e-51	0.97895	6.41334e-53	0.0175055	0.00354405	116.155	OID30747	no_MHC	UKB
rs77613626	6	160915513	LPA	ENSG00000198670	alzheimers	C	2569	rs62435349	unconditioned	1.65444e-05	0.980542	2.96268e-07	0.0175571	0.00188368	11.0095	OID30747	no_MHC	UKB
rs77613626	6	160915513	LPA	ENSG00000198670	alzheimers	C	2573	rs62441895	unconditioned	7.15617e-09	0.974386	1.28279e-10	0.0174584	0.00815576	18.7553	OID30747	no_MHC	UKB
rs77613626	6	160915513	LPA	ENSG00000198670	alzheimers	C	2577	rs628430	unconditioned	7.23619e-11	0.979238	1.29774e-12	0.0175584	0.00320367	23.3493	OID30747	no_MHC	UKB
rs77613626	6	160915513	LPA	ENSG00000198670	alzheimers	C	2568	rs6455682	unconditioned	2.93519e-21	0.979213	5.24967e-23	0.0175102	0.00327646	47.2775	OID30747	no_MHC	UKB
rs77613626	6	160915513	LPA	ENSG00000198670	alzheimers	C	2568	rs651164	unconditioned	8.03406e-05	0.980979	1.43674e-06	0.0175416	0.00139779	9.42924	OID30747	no_MHC	UKB
rs77613626	6	160915513	LPA	ENSG00000198670	alzheimers	C	2568	rs688359	unconditioned	0.000210308	0.978112	3.76167e-06	0.0174907	0.00418301	8.46694	OID30747	no_MHC	UKB
rs77613626	6	160915513	LPA	ENSG00000198670	alzheimers	C	2609	rs6905073	unconditioned	9.39747e-50	0.975892	1.70615e-51	0.0177113	0.00639703	112.889	OID30747	no_MHC	UKB
rs77613626	6	160915513	LPA	ENSG00000198670	alzheimers	C	2594	rs6914575	unconditioned	4.20801e-14	0.980703	7.56e-16	0.0176174	0.00167988	30.7992	OID30747	no_MHC	UKB
rs77613626	6	160915513	LPA	ENSG00000198670	alzheimers	C	2578	rs6916433	unconditioned	5.04116e-53	0.979662	9.02786e-55	0.0175413	0.00279677	120.419	OID30747	no_MHC	UKB
rs77613626	6	160915513	LPA	ENSG00000198670	alzheimers	C	2569	rs6938647	unconditioned	1.65643e-23	0.980909	2.96619e-25	0.0175637	0.00152725	52.4548	OID30747	no_MHC	UKB
rs77613626	6	160915513	LPA	ENSG00000198670	alzheimers	C	2568	rs71565765	unconditioned	3.17643e-12	0.81671	5.74569e-14	0.0146044	0.168686	26.4753	OID30747	no_MHC	UKB
rs77613626	6	160915513	LPA	ENSG00000198670	alzheimers	C	2575	rs73021761	unconditioned	3.93859e-17	0.980218	7.05947e-19	0.0175671	0.00221529	37.7731	OID30747	no_MHC	UKB
rs77613626	6	160915513	LPA	ENSG00000198670	alzheimers	C	2627	rs73592974	unconditioned	7.29748e-29	0.978008	1.33313e-30	0.0178625	0.00412899	64.7874	OID30747	no_MHC	UKB
rs77613626	6	160915513	LPA	ENSG00000198670	alzheimers	C	2568	rs76411064	unconditioned	0.00599476	0.972883	0.000107214	0.017396	0.00361936	5.11687	OID30747	no_MHC	UKB
rs77613626	6	160915513	LPA	ENSG00000198670	alzheimers	C	2569	rs77894138	unconditioned	1.09582e-05	0.972242	1.96329e-07	0.0174085	0.010338	11.4214	OID30747	no_MHC	UKB
rs77613626	6	160915513	LPA	ENSG00000198670	alzheimers	C	2569	rs783144	unconditioned	0.000613071	0.9781	1.09645e-05	0.0174891	0.00378726	7.39703	OID30747	no_MHC	UKB
rs77613626	6	160915513	LPA	ENSG00000198670	alzheimers	C	2608	rs783180	unconditioned	1.67551e-21	0.942109	3.31513e-23	0.0186011	0.0392899	47.8382	OID30747	no_MHC	UKB
rs77613626	6	160915513	LPA	ENSG00000198670	alzheimers	C	2579	rs9355291	unconditioned	8.72008e-08	0.979859	1.56279e-09	0.0175582	0.00258261	16.2551	OID30747	no_MHC	UKB
rs77613626	6	160915513	LPA	ENSG00000198670	alzheimers	C	2571	rs9457827	unconditioned	1.13072e-27	0.978129	2.02338e-29	0.0174989	0.00437227	62.0469	OID30747	no_MHC	UKB
rs77613626	6	160915513	LPA	ENSG00000198670	alzheimers	C	2568	rs9458057	unconditioned	6.70875e-31	0.974918	1.20018e-32	0.0174334	0.00764835	69.4767	OID30747	no_MHC	UKB
rs77613626	6	160915513	LPA	ENSG00000198670	alzheimers	C	2572	rs9765938	unconditioned	2.31711e-25	0.97641	4.15294e-27	0.0174941	0.00609563	56.7243	OID30747	no_MHC	UKB
rs77613626	6	160915513	LPA	ENSG00000198670	alzheimers_noukb	C	4217	unconditioned	unconditioned	0	0.796433	0	0.197734	0.00583248	2664.24	OID30747	no_MHC	UKB
rs77613626	6	160915513	LPA	ENSG00000198670	alzheimers_noukb	C	2596	rs112839059	unconditioned	1.12307e-08	0.866504	1.45818e-09	0.112484	0.0210119	18.3046	OID30747	no_MHC	UKB
rs77613626	6	160915513	LPA	ENSG00000198670	alzheimers_noukb	C	2598	rs117059305	unconditioned	3.45339e-19	0.873176	4.48599e-20	0.113413	0.0134105	42.5098	OID30747	no_MHC	UKB
rs77613626	6	160915513	LPA	ENSG00000198670	alzheimers_noukb	C	2600	rs118039278	unconditioned	2.32406e-87	0.866724	3.01898e-88	0.112568	0.0207078	199.482	OID30747	no_MHC	UKB
rs77613626	6	160915513	LPA	ENSG00000198670	alzheimers_noukb	C	2613	rs12209391	unconditioned	2.30236e-11	0.810029	3.00445e-12	0.10562	0.0843513	24.4945	OID30747	no_MHC	UKB
rs77613626	6	160915513	LPA	ENSG00000198670	alzheimers_noukb	C	2598	rs12527129	unconditioned	6.71455e-05	0.86941	8.72001e-06	0.11289	0.0176237	9.60865	OID30747	no_MHC	UKB
rs77613626	6	160915513	LPA	ENSG00000198670	alzheimers_noukb	C	2597	rs12529361	unconditioned	1.31389e-13	0.879357	1.7058e-14	0.114159	0.00648397	29.6606	OID30747	no_MHC	UKB
rs77613626	6	160915513	LPA	ENSG00000198670	alzheimers_noukb	C	2597	rs137999901	unconditioned	0.0027001	0.797412	0.00035082	0.10351	0.0960265	5.91447	OID30747	no_MHC	UKB
rs77613626	6	160915513	LPA	ENSG00000198670	alzheimers_noukb	C	2605	rs140570886	unconditioned	4.56322e-92	0.863544	5.92707e-93	0.112139	0.0243166	210.32	OID30747	no_MHC	UKB
rs77613626	6	160915513	LPA	ENSG00000198670	alzheimers_noukb	C	2599	rs141550222	unconditioned	4.33818e-42	0.870582	5.63413e-43	0.113049	0.0163694	95.2411	OID30747	no_MHC	UKB
rs77613626	6	160915513	LPA	ENSG00000198670	alzheimers_noukb	C	2600	rs143327185	unconditioned	7.58481e-24	0.868881	9.85049e-25	0.112824	0.018295	53.2359	OID30747	no_MHC	UKB
rs77613626	6	160915513	LPA	ENSG00000198670	alzheimers_noukb	C	2596	rs144177163	unconditioned	1.55311e-10	0.82607	2.0174e-11	0.107235	0.0666943	22.5856	OID30747	no_MHC	UKB
rs77613626	6	160915513	LPA	ENSG00000198670	alzheimers_noukb	C	2596	rs147218773	unconditioned	7.99174e-08	0.865202	1.03764e-08	0.112315	0.0224834	16.3423	OID30747	no_MHC	UKB
rs77613626	6	160915513	LPA	ENSG00000198670	alzheimers_noukb	C	2598	rs185934663	unconditioned	2.31776e-07	0.853135	3.01137e-08	0.110809	0.0360562	15.2775	OID30747	no_MHC	UKB
rs77613626	6	160915513	LPA	ENSG00000198670	alzheimers_noukb	C	2596	rs2064712	unconditioned	1.30117e-36	0.868306	1.68939e-37	0.112718	0.0189764	82.6298	OID30747	no_MHC	UKB
rs77613626	6	160915513	LPA	ENSG00000198670	alzheimers_noukb	C	2614	rs2489941	unconditioned	6.71198e-10	0.878386	8.72355e-11	0.114156	0.00745804	21.122	OID30747	no_MHC	UKB
rs77613626	6	160915513	LPA	ENSG00000198670	alzheimers_noukb	C	2605	rs2997092	unconditioned	1.14067e-20	0.877161	1.48201e-21	0.113956	0.00888275	45.9201	OID30747	no_MHC	UKB
rs77613626	6	160915513	LPA	ENSG00000198670	alzheimers_noukb	C	2598	rs3011437	unconditioned	2.45606e-10	0.880618	3.18879e-11	0.114329	0.00505383	22.1273	OID30747	no_MHC	UKB
rs77613626	6	160915513	LPA	ENSG00000198670	alzheimers_noukb	C	2596	rs3103351	unconditioned	1.06428e-33	0.871903	1.38176e-34	0.113185	0.0149121	75.923	OID30747	no_MHC	UKB
rs77613626	6	160915513	LPA	ENSG00000198670	alzheimers_noukb	C	2597	rs35351535	unconditioned	1.642e-14	0.19921	2.19549e-15	0.0258611	0.774929	31.7403	OID30747	no_MHC	UKB
rs77613626	6	160915513	LPA	ENSG00000198670	alzheimers_noukb	C	2598	rs3798158	unconditioned	5.64152e-06	0.871325	7.32553e-07	0.113126	0.0155419	12.0854	OID30747	no_MHC	UKB
rs77613626	6	160915513	LPA	ENSG00000198670	alzheimers_noukb	C	2597	rs3900809	unconditioned	0.000121999	0.860502	1.58416e-05	0.111709	0.0276519	9.0115	OID30747	no_MHC	UKB
rs77613626	6	160915513	LPA	ENSG00000198670	alzheimers_noukb	C	2596	rs408889	unconditioned	7.01879e-07	0.855954	9.11405e-08	0.111114	0.0329311	14.1695	OID30747	no_MHC	UKB
rs77613626	6	160915513	LPA	ENSG00000198670	alzheimers_noukb	C	2596	rs41267807	unconditioned	5.94518e-19	0.442606	7.78475e-20	0.0574559	0.499938	41.9665	OID30747	no_MHC	UKB
rs77613626	6	160915513	LPA	ENSG00000198670	alzheimers_noukb	C	2596	rs41267809	unconditioned	1.45636e-81	0.862534	1.89098e-82	0.111969	0.0254973	186.133	OID30747	no_MHC	UKB
rs77613626	6	160915513	LPA	ENSG00000198670	alzheimers_noukb	C	2596	rs41272056	unconditioned	1.9339e-18	0.872829	2.51077e-19	0.113305	0.0138654	40.787	OID30747	no_MHC	UKB
rs77613626	6	160915513	LPA	ENSG00000198670	alzheimers_noukb	C	2596	rs41272078	unconditioned	2.03447e-47	0.872428	2.64135e-48	0.113253	0.0143184	107.511	OID30747	no_MHC	UKB
rs77613626	6	160915513	LPA	ENSG00000198670	alzheimers_noukb	C	2597	rs41272114	unconditioned	9.63742e-67	0.869806	1.25131e-67	0.112917	0.017277	152.008	OID30747	no_MHC	UKB
rs77613626	6	160915513	LPA	ENSG00000198670	alzheimers_noukb	C	2597	rs4709395	unconditioned	7.13404e-10	0.864821	9.26466e-11	0.112288	0.0228912	21.061	OID30747	no_MHC	UKB
rs77613626	6	160915513	LPA	ENSG00000198670	alzheimers_noukb	C	2599	rs551032	unconditioned	2.18722e-09	0.860666	2.84035e-10	0.111739	0.0275946	19.9406	OID30747	no_MHC	UKB
rs77613626	6	160915513	LPA	ENSG00000198670	alzheimers_noukb	C	2596	rs56020675	unconditioned	4.06743e-12	0.876994	5.2805e-13	0.113846	0.00916012	26.228	OID30747	no_MHC	UKB
rs77613626	6	160915513	LPA	ENSG00000198670	alzheimers_noukb	C	2596	rs56393506	unconditioned	0.00396383	0.755656	0.000514588	0.0979582	0.141907	5.53054	OID30747	no_MHC	UKB
rs77613626	6	160915513	LPA	ENSG00000198670	alzheimers_noukb	C	2597	rs57539649	unconditioned	1.78366e-28	0.880008	2.31568e-29	0.114244	0.00574849	63.8937	OID30747	no_MHC	UKB
rs77613626	6	160915513	LPA	ENSG00000198670	alzheimers_noukb	C	2596	rs60700834	unconditioned	3.20668e-51	0.875561	4.1631e-52	0.11366	0.0107787	116.267	OID30747	no_MHC	UKB
rs77613626	6	160915513	LPA	ENSG00000198670	alzheimers_noukb	C	2597	rs62435349	unconditioned	1.46706e-05	0.869454	1.90485e-06	0.112873	0.0176565	11.1297	OID30747	no_MHC	UKB
rs77613626	6	160915513	LPA	ENSG00000198670	alzheimers_noukb	C	2601	rs62441895	unconditioned	6.31686e-09	0.86019	8.21424e-10	0.111828	0.0279822	18.88	OID30747	no_MHC	UKB
rs77613626	6	160915513	LPA	ENSG00000198670	alzheimers_noukb	C	2605	rs628430	unconditioned	6.46681e-11	0.875088	8.40258e-12	0.113692	0.0112195	23.4618	OID30747	no_MHC	UKB
rs77613626	6	160915513	LPA	ENSG00000198670	alzheimers_noukb	C	2596	rs6455682	unconditioned	2.60239e-21	0.868189	3.37883e-22	0.112703	0.0191083	47.3979	OID30747	no_MHC	UKB
rs77613626	6	160915513	LPA	ENSG00000198670	alzheimers_noukb	C	2596	rs651164	unconditioned	7.19236e-05	0.878152	9.33725e-06	0.113996	0.00777109	9.53991	OID30747	no_MHC	UKB
rs77613626	6	160915513	LPA	ENSG00000198670	alzheimers_noukb	C	2596	rs688359	unconditioned	0.000183117	0.851609	2.37754e-05	0.110533	0.0376511	8.60539	OID30747	no_MHC	UKB
rs77613626	6	160915513	LPA	ENSG00000198670	alzheimers_noukb	C	2639	rs6905073	unconditioned	8.3366e-50	0.865711	1.09923e-50	0.114129	0.0201603	113.009	OID30747	no_MHC	UKB
rs77613626	6	160915513	LPA	ENSG00000198670	alzheimers_noukb	C	2620	rs6914575	unconditioned	3.67893e-14	0.857358	4.79118e-15	0.111625	0.0310162	30.9336	OID30747	no_MHC	UKB
rs77613626	6	160915513	LPA	ENSG00000198670	alzheimers_noukb	C	2606	rs6916433	unconditioned	4.48056e-53	0.870755	5.84349e-54	0.113547	0.0156983	120.537	OID30747	no_MHC	UKB
rs77613626	6	160915513	LPA	ENSG00000198670	alzheimers_noukb	C	2597	rs6938647	unconditioned	1.48588e-23	0.879884	1.92908e-24	0.114227	0.00588896	52.5635	OID30747	no_MHC	UKB
rs77613626	6	160915513	LPA	ENSG00000198670	alzheimers_noukb	C	2596	rs71565765	unconditioned	3.32241e-12	0.854375	4.31429e-13	0.11091	0.0347153	26.4303	OID30747	no_MHC	UKB
rs77613626	6	160915513	LPA	ENSG00000198670	alzheimers_noukb	C	2603	rs73021761	unconditioned	3.47698e-17	0.865311	4.51926e-18	0.112448	0.0222409	37.8978	OID30747	no_MHC	UKB
rs77613626	6	160915513	LPA	ENSG00000198670	alzheimers_noukb	C	2655	rs73592974	unconditioned	6.45588e-29	0.865457	8.48805e-30	0.113768	0.0207753	64.91	OID30747	no_MHC	UKB
rs77613626	6	160915513	LPA	ENSG00000198670	alzheimers_noukb	C	2596	rs76411064	unconditioned	0.00496229	0.805388	0.000644237	0.104476	0.0845295	5.30589	OID30747	no_MHC	UKB
rs77613626	6	160915513	LPA	ENSG00000198670	alzheimers_noukb	C	2597	rs77894138	unconditioned	9.74774e-06	0.86481	1.26572e-06	0.11227	0.0229084	11.5385	OID30747	no_MHC	UKB
rs77613626	6	160915513	LPA	ENSG00000198670	alzheimers_noukb	C	2597	rs783144	unconditioned	0.000542278	0.865282	7.04015e-05	0.112314	0.0217916	7.51973	OID30747	no_MHC	UKB
rs77613626	6	160915513	LPA	ENSG00000198670	alzheimers_noukb	C	2638	rs783180	unconditioned	1.5611e-21	0.878264	2.03254e-22	0.114342	0.00739446	47.9089	OID30747	no_MHC	UKB
rs77613626	6	160915513	LPA	ENSG00000198670	alzheimers_noukb	C	2607	rs9355291	unconditioned	6.87566e-08	0.772568	9.0043e-09	0.101048	0.126383	16.4927	OID30747	no_MHC	UKB
rs77613626	6	160915513	LPA	ENSG00000198670	alzheimers_noukb	C	2599	rs9457827	unconditioned	1.00823e-27	0.872451	1.30925e-28	0.113279	0.0142704	62.1616	OID30747	no_MHC	UKB
rs77613626	6	160915513	LPA	ENSG00000198670	alzheimers_noukb	C	2596	rs9458057	unconditioned	5.96113e-31	0.866542	7.73981e-32	0.112489	0.0209689	69.5949	OID30747	no_MHC	UKB
rs77613626	6	160915513	LPA	ENSG00000198670	alzheimers_noukb	C	2600	rs9765938	unconditioned	2.08023e-25	0.876557	2.70162e-26	0.11383	0.00961302	56.8321	OID30747	no_MHC	UKB
rs77613626	6	160915513	LPA	ENSG00000198670	anxiety_cc	C	2531	unconditioned	unconditioned	0	0.880925	0	0.0826038	0.0364711	2664.13	OID30747	no_MHC	UKB
rs77613626	6	160915513	LPA	ENSG00000198670	anxiety_cc	C	2232	rs112839059	unconditioned	0.0120999	0.850669	0.000958046	0.0672852	0.0689877	4.41456	OID30747	no_MHC	UKB
rs77613626	6	160915513	LPA	ENSG00000198670	anxiety_cc	C	2234	rs117059305	unconditioned	1.31968e-09	0.889099	1.04589e-10	0.0704232	0.040478	20.4459	OID30747	no_MHC	UKB
rs77613626	6	160915513	LPA	ENSG00000198670	anxiety_cc	C	2237	rs118039278	unconditioned	2.40099e-87	0.895933	1.90605e-88	0.0710917	0.0329748	199.449	OID30747	no_MHC	UKB
rs77613626	6	160915513	LPA	ENSG00000198670	anxiety_cc	C	2252	rs12209391	unconditioned	2.58748e-11	0.910237	2.07616e-12	0.0730195	0.016743	24.3778	OID30747	no_MHC	UKB
rs77613626	6	160915513	LPA	ENSG00000198670	anxiety_cc	C	2233	rs12527129	unconditioned	0.0148535	0.847969	0.00117643	0.0670919	0.0689095	4.20952	OID30747	no_MHC	UKB
rs77613626	6	160915513	LPA	ENSG00000198670	anxiety_cc	C	2234	rs12529361	unconditioned	1.35769e-13	0.908568	1.07561e-14	0.0719606	0.0194716	29.6278	OID30747	no_MHC	UKB
rs77613626	6	160915513	LPA	ENSG00000198670	anxiety_cc	C	2233	rs137999901	unconditioned	0.00444679	0.889122	0.000352382	0.070422	0.0356569	5.41557	OID30747	no_MHC	UKB
rs77613626	6	160915513	LPA	ENSG00000198670	anxiety_cc	C	2243	rs140570886	unconditioned	4.32083e-21	0.889925	3.45228e-22	0.0710647	0.0390103	46.8908	OID30747	no_MHC	UKB
rs77613626	6	160915513	LPA	ENSG00000198670	anxiety_cc	C	2233	rs141550222	unconditioned	4.0536e-11	0.899863	3.21224e-12	0.0712799	0.0288571	23.9288	OID30747	no_MHC	UKB
rs77613626	6	160915513	LPA	ENSG00000198670	anxiety_cc	C	2235	rs143327185	unconditioned	6.28461e-10	0.900526	4.98727e-11	0.0714349	0.0280387	21.1877	OID30747	no_MHC	UKB
rs77613626	6	160915513	LPA	ENSG00000198670	anxiety_cc	C	2232	rs144177163	unconditioned	0.00512833	0.8912	0.00040605	0.0705306	0.0327348	5.27297	OID30747	no_MHC	UKB
rs77613626	6	160915513	LPA	ENSG00000198670	anxiety_cc	C	2232	rs147218773	unconditioned	0.0147803	0.858022	0.00117027	0.0678782	0.0581487	4.21446	OID30747	no_MHC	UKB
rs77613626	6	160915513	LPA	ENSG00000198670	anxiety_cc	C	2232	rs185934663	unconditioned	0.0122173	0.869606	0.00096734	0.0688051	0.0484044	4.4049	OID30747	no_MHC	UKB
rs77613626	6	160915513	LPA	ENSG00000198670	anxiety_cc	C	2233	rs2064712	unconditioned	1.34845e-36	0.899847	1.06811e-37	0.071248	0.0289046	82.5941	OID30747	no_MHC	UKB
rs77613626	6	160915513	LPA	ENSG00000198670	anxiety_cc	C	2251	rs2489941	unconditioned	6.82123e-10	0.892577	5.4493e-11	0.0712695	0.0361534	21.1058	OID30747	no_MHC	UKB
rs77613626	6	160915513	LPA	ENSG00000198670	anxiety_cc	C	2242	rs2997092	unconditioned	1.17525e-20	0.903692	9.33648e-22	0.0717671	0.024541	45.8902	OID30747	no_MHC	UKB
rs77613626	6	160915513	LPA	ENSG00000198670	anxiety_cc	C	2235	rs3011437	unconditioned	2.34724e-10	0.841487	1.86372e-11	0.0667227	0.0917903	22.1726	OID30747	no_MHC	UKB
rs77613626	6	160915513	LPA	ENSG00000198670	anxiety_cc	C	2233	rs3103351	unconditioned	1.10732e-33	0.907146	8.77008e-35	0.0718259	0.0210283	75.8834	OID30747	no_MHC	UKB
rs77613626	6	160915513	LPA	ENSG00000198670	anxiety_cc	C	2234	rs35351535	unconditioned	6.78733e-14	0.823503	5.38772e-15	0.0652577	0.111239	30.3211	OID30747	no_MHC	UKB
rs77613626	6	160915513	LPA	ENSG00000198670	anxiety_cc	C	2234	rs3798158	unconditioned	0.00104586	0.905153	8.29316e-05	0.0717521	0.0219661	6.86291	OID30747	no_MHC	UKB
rs77613626	6	160915513	LPA	ENSG00000198670	anxiety_cc	C	2234	rs3900809	unconditioned	0.00013435	0.905199	1.06442e-05	0.0716934	0.0229622	8.91506	OID30747	no_MHC	UKB
rs77613626	6	160915513	LPA	ENSG00000198670	anxiety_cc	C	2233	rs408889	unconditioned	7.49636e-07	0.91402	5.93657e-08	0.0723702	0.0136085	14.1037	OID30747	no_MHC	UKB
rs77613626	6	160915513	LPA	ENSG00000198670	anxiety_cc	C	2232	rs41267807	unconditioned	0.0234629	0.859612	0.00185774	0.0680152	0.0470521	3.75233	OID30747	no_MHC	UKB
rs77613626	6	160915513	LPA	ENSG00000198670	anxiety_cc	C	2232	rs41267809	unconditioned	0.0022195	0.851832	0.000175735	0.0673678	0.078405	6.11047	OID30747	no_MHC	UKB
rs77613626	6	160915513	LPA	ENSG00000198670	anxiety_cc	C	2232	rs41272056	unconditioned	0.00045856	0.912796	3.63078e-05	0.0722588	0.0144505	7.68742	OID30747	no_MHC	UKB
rs77613626	6	160915513	LPA	ENSG00000198670	anxiety_cc	C	2232	rs41272078	unconditioned	6.88206e-23	0.823883	5.44907e-24	0.0651223	0.110995	51.0305	OID30747	no_MHC	UKB
rs77613626	6	160915513	LPA	ENSG00000198670	anxiety_cc	C	2233	rs41272114	unconditioned	3.21033e-07	0.896622	2.544e-08	0.0710196	0.0323578	14.9517	OID30747	no_MHC	UKB
rs77613626	6	160915513	LPA	ENSG00000198670	anxiety_cc	C	2234	rs4709395	unconditioned	6.84512e-10	0.829389	5.43708e-11	0.0657736	0.104837	21.1023	OID30747	no_MHC	UKB
rs77613626	6	160915513	LPA	ENSG00000198670	anxiety_cc	C	2236	rs551032	unconditioned	2.31145e-09	0.909418	1.83476e-10	0.0721685	0.0184137	19.8854	OID30747	no_MHC	UKB
rs77613626	6	160915513	LPA	ENSG00000198670	anxiety_cc	C	2233	rs56020675	unconditioned	4.20663e-12	0.906898	3.33171e-13	0.0718063	0.0212953	26.1944	OID30747	no_MHC	UKB
rs77613626	6	160915513	LPA	ENSG00000198670	anxiety_cc	C	2233	rs56393506	unconditioned	0.00746085	0.876951	0.000591043	0.0694259	0.0455707	4.89809	OID30747	no_MHC	UKB
rs77613626	6	160915513	LPA	ENSG00000198670	anxiety_cc	C	2234	rs57539649	unconditioned	1.84833e-28	0.911833	1.46424e-29	0.0722192	0.015948	63.8581	OID30747	no_MHC	UKB
rs77613626	6	160915513	LPA	ENSG00000198670	anxiety_cc	C	2233	rs60700834	unconditioned	3.23107e-51	0.882507	2.56003e-52	0.069875	0.0476185	116.259	OID30747	no_MHC	UKB
rs77613626	6	160915513	LPA	ENSG00000198670	anxiety_cc	C	2234	rs62435349	unconditioned	1.5256e-05	0.902295	1.20875e-06	0.0714637	0.0262251	11.0905	OID30747	no_MHC	UKB
rs77613626	6	160915513	LPA	ENSG00000198670	anxiety_cc	C	2233	rs62441895	unconditioned	0.00420406	0.900992	0.000333081	0.0713612	0.0231096	5.47171	OID30747	no_MHC	UKB
rs77613626	6	160915513	LPA	ENSG00000198670	anxiety_cc	C	2242	rs628430	unconditioned	5.93098e-11	0.802495	4.79236e-12	0.0647106	0.132794	23.5482	OID30747	no_MHC	UKB
rs77613626	6	160915513	LPA	ENSG00000198670	anxiety_cc	C	2233	rs6455682	unconditioned	2.70498e-21	0.902416	2.14253e-22	0.0714514	0.026133	47.3592	OID30747	no_MHC	UKB
rs77613626	6	160915513	LPA	ENSG00000198670	anxiety_cc	C	2233	rs651164	unconditioned	7.53546e-05	0.911723	5.96779e-06	0.0721889	0.0160065	9.49331	OID30747	no_MHC	UKB
rs77613626	6	160915513	LPA	ENSG00000198670	anxiety_cc	C	2233	rs688359	unconditioned	0.000199873	0.901647	1.58298e-05	0.0713832	0.026754	8.51783	OID30747	no_MHC	UKB
rs77613626	6	160915513	LPA	ENSG00000198670	anxiety_cc	C	2276	rs6905073	unconditioned	8.69833e-50	0.903235	7.00194e-51	0.0726841	0.0240809	112.966	OID30747	no_MHC	UKB
rs77613626	6	160915513	LPA	ENSG00000198670	anxiety_cc	C	2259	rs6914575	unconditioned	3.59989e-14	0.838818	2.9428e-15	0.0684781	0.0927038	30.9553	OID30747	no_MHC	UKB
rs77613626	6	160915513	LPA	ENSG00000198670	anxiety_cc	C	2243	rs6916433	unconditioned	4.67987e-53	0.909591	3.72249e-54	0.0723331	0.0180761	120.494	OID30747	no_MHC	UKB
rs77613626	6	160915513	LPA	ENSG00000198670	anxiety_cc	C	2234	rs6938647	unconditioned	1.48391e-23	0.878652	1.17617e-24	0.0695912	0.0517564	52.5648	OID30747	no_MHC	UKB
rs77613626	6	160915513	LPA	ENSG00000198670	anxiety_cc	C	2232	rs71565765	unconditioned	4.96748e-05	0.913026	3.93314e-06	0.0722768	0.014644	9.91001	OID30747	no_MHC	UKB
rs77613626	6	160915513	LPA	ENSG00000198670	anxiety_cc	C	2240	rs73021761	unconditioned	3.42046e-17	0.851182	2.72473e-18	0.0677239	0.0810946	37.9142	OID30747	no_MHC	UKB
rs77613626	6	160915513	LPA	ENSG00000198670	anxiety_cc	C	2236	rs73592974	unconditioned	8.87691e-08	0.907637	7.04708e-09	0.0720339	0.0203287	16.2372	OID30747	no_MHC	UKB
rs77613626	6	160915513	LPA	ENSG00000198670	anxiety_cc	C	2233	rs76411064	unconditioned	0.00696796	0.888341	0.000551881	0.0703251	0.0338139	4.96643	OID30747	no_MHC	UKB
rs77613626	6	160915513	LPA	ENSG00000198670	anxiety_cc	C	2234	rs77894138	unconditioned	1.0219e-05	0.906206	8.09613e-07	0.0717735	0.0220092	11.4913	OID30747	no_MHC	UKB
rs77613626	6	160915513	LPA	ENSG00000198670	anxiety_cc	C	2234	rs783144	unconditioned	0.00151373	0.896643	0.000119936	0.0710121	0.0307117	6.49318	OID30747	no_MHC	UKB
rs77613626	6	160915513	LPA	ENSG00000198670	anxiety_cc	C	2275	rs783180	unconditioned	1.61206e-21	0.906827	1.29853e-22	0.0730255	0.020148	47.8768	OID30747	no_MHC	UKB
rs77613626	6	160915513	LPA	ENSG00000198670	anxiety_cc	C	2244	rs9355291	unconditioned	8.10048e-08	0.90993	6.4542e-09	0.0724827	0.0175868	16.3288	OID30747	no_MHC	UKB
rs77613626	6	160915513	LPA	ENSG00000198670	anxiety_cc	C	2236	rs9457827	unconditioned	1.0358e-27	0.897094	8.22187e-29	0.0711769	0.0317293	62.1346	OID30747	no_MHC	UKB
rs77613626	6	160915513	LPA	ENSG00000198670	anxiety_cc	C	2232	rs9458057	unconditioned	0.000181106	0.91249	1.43396e-05	0.072234	0.0150801	8.61643	OID30747	no_MHC	UKB
rs77613626	6	160915513	LPA	ENSG00000198670	anxiety_cc	C	2237	rs9765938	unconditioned	2.08582e-25	0.878815	1.65466e-26	0.069664	0.0515211	56.8295	OID30747	no_MHC	UKB
rs77613626	6	160915513	LPA	ENSG00000198670	asd	C	3171	unconditioned	unconditioned	0	0.884237	0	0.105137	0.0106261	2664.14	OID30747	no_MHC	UKB
rs77613626	6	160915513	LPA	ENSG00000198670	asd	C	2542	rs112839059	unconditioned	1.14259e-08	0.881546	1.13221e-09	0.0873229	0.0311307	18.2874	OID30747	no_MHC	UKB
rs77613626	6	160915513	LPA	ENSG00000198670	asd	C	2544	rs117059305	unconditioned	3.54043e-19	0.895135	3.50823e-20	0.0886832	0.0161815	42.4849	OID30747	no_MHC	UKB
rs77613626	6	160915513	LPA	ENSG00000198670	asd	C	2546	rs118039278	unconditioned	2.3765e-87	0.886114	2.35774e-88	0.0878858	0.0260006	199.459	OID30747	no_MHC	UKB
rs77613626	6	160915513	LPA	ENSG00000198670	asd	C	2561	rs12209391	unconditioned	1.71265e-11	0.602499	1.71627e-12	0.0600398	0.337462	24.7904	OID30747	no_MHC	UKB
rs77613626	6	160915513	LPA	ENSG00000198670	asd	C	2545	rs12527129	unconditioned	2.32072e-05	0.890335	2.30065e-06	0.0882423	0.0213969	10.671	OID30747	no_MHC	UKB
rs77613626	6	160915513	LPA	ENSG00000198670	asd	C	2543	rs12529361	unconditioned	1.32971e-13	0.889979	1.3176e-14	0.0881655	0.0218551	29.6486	OID30747	no_MHC	UKB
rs77613626	6	160915513	LPA	ENSG00000198670	asd	C	2543	rs137999901	unconditioned	0.00303475	0.887883	0.000300833	0.0879944	0.0207868	5.79763	OID30747	no_MHC	UKB
rs77613626	6	160915513	LPA	ENSG00000198670	asd	C	2552	rs140570886	unconditioned	8.6606e-44	0.866376	8.60938e-45	0.0860776	0.0475465	99.155	OID30747	no_MHC	UKB
rs77613626	6	160915513	LPA	ENSG00000198670	asd	C	2545	rs141550222	unconditioned	4.44806e-42	0.892414	4.41041e-43	0.0884669	0.0191186	95.2161	OID30747	no_MHC	UKB
rs77613626	6	160915513	LPA	ENSG00000198670	asd	C	2546	rs143327185	unconditioned	7.7337e-24	0.885841	7.67283e-25	0.0878607	0.0262981	53.2165	OID30747	no_MHC	UKB
rs77613626	6	160915513	LPA	ENSG00000198670	asd	C	2542	rs144177163	unconditioned	1.57115e-10	0.835644	1.55786e-11	0.0827759	0.0815806	22.574	OID30747	no_MHC	UKB
rs77613626	6	160915513	LPA	ENSG00000198670	asd	C	2542	rs147218773	unconditioned	8.17432e-08	0.884871	8.09973e-09	0.0876522	0.0274768	16.3197	OID30747	no_MHC	UKB
rs77613626	6	160915513	LPA	ENSG00000198670	asd	C	2544	rs185934663	unconditioned	2.39704e-07	0.882248	2.37693e-08	0.0874541	0.0302977	15.2439	OID30747	no_MHC	UKB
rs77613626	6	160915513	LPA	ENSG00000198670	asd	C	2542	rs2064712	unconditioned	1.34805e-36	0.899589	1.3355e-37	0.0891101	0.0113011	82.5944	OID30747	no_MHC	UKB
rs77613626	6	160915513	LPA	ENSG00000198670	asd	C	2560	rs2489941	unconditioned	6.83781e-10	0.894889	6.80066e-11	0.0889866	0.0161248	21.1034	OID30747	no_MHC	UKB
rs77613626	6	160915513	LPA	ENSG00000198670	asd	C	2551	rs2997092	unconditioned	1.14073e-20	0.87722	1.13396e-21	0.0871664	0.0356137	45.92	OID30747	no_MHC	UKB
rs77613626	6	160915513	LPA	ENSG00000198670	asd	C	2544	rs3011437	unconditioned	2.51741e-10	0.902657	2.49435e-11	0.0894306	0.00791284	22.1026	OID30747	no_MHC	UKB
rs77613626	6	160915513	LPA	ENSG00000198670	asd	C	2542	rs3103351	unconditioned	7.65597e-34	0.627216	7.62165e-35	0.0621297	0.310655	76.2524	OID30747	no_MHC	UKB
rs77613626	6	160915513	LPA	ENSG00000198670	asd	C	2543	rs35351535	unconditioned	7.37693e-14	0.894961	7.311e-15	0.0886799	0.0163596	30.2378	OID30747	no_MHC	UKB
rs77613626	6	160915513	LPA	ENSG00000198670	asd	C	2544	rs3798158	unconditioned	5.7967e-06	0.895288	5.74865e-07	0.0887707	0.0159353	12.0582	OID30747	no_MHC	UKB
rs77613626	6	160915513	LPA	ENSG00000198670	asd	C	2543	rs3900809	unconditioned	0.00012508	0.882067	1.23953e-05	0.0873816	0.0304137	8.98656	OID30747	no_MHC	UKB
rs77613626	6	160915513	LPA	ENSG00000198670	asd	C	2542	rs408889	unconditioned	7.40974e-07	0.903672	7.34039e-08	0.0895146	0.00681215	14.1153	OID30747	no_MHC	UKB
rs77613626	6	160915513	LPA	ENSG00000198670	asd	C	2542	rs41267807	unconditioned	1.10948e-18	0.825853	1.10025e-19	0.081806	0.0923413	41.3426	OID30747	no_MHC	UKB
rs77613626	6	160915513	LPA	ENSG00000198670	asd	C	2542	rs41267809	unconditioned	1.49629e-81	0.8856	1.48263e-82	0.0877244	0.0266751	186.106	OID30747	no_MHC	UKB
rs77613626	6	160915513	LPA	ENSG00000198670	asd	C	2542	rs41272056	unconditioned	1.87464e-18	0.846003	1.85851e-19	0.083802	0.0701952	40.8181	OID30747	no_MHC	UKB
rs77613626	6	160915513	LPA	ENSG00000198670	asd	C	2542	rs41272078	unconditioned	2.05128e-47	0.879478	2.0327e-48	0.087118	0.0334042	107.503	OID30747	no_MHC	UKB
rs77613626	6	160915513	LPA	ENSG00000198670	asd	C	2543	rs41272114	unconditioned	9.84828e-67	0.888583	9.76105e-68	0.088048	0.0233688	151.986	OID30747	no_MHC	UKB
rs77613626	6	160915513	LPA	ENSG00000198670	asd	C	2543	rs4709395	unconditioned	7.41293e-10	0.898668	7.34489e-11	0.0890297	0.0123023	21.0226	OID30747	no_MHC	UKB
rs77613626	6	160915513	LPA	ENSG00000198670	asd	C	2544	rs551032	unconditioned	0.000366178	0.881687	3.63059e-05	0.0873872	0.0305234	7.91239	OID30747	no_MHC	UKB
rs77613626	6	160915513	LPA	ENSG00000198670	asd	C	2542	rs56020675	unconditioned	4.17112e-12	0.899388	4.1323e-13	0.0890902	0.0115216	26.2028	OID30747	no_MHC	UKB
rs77613626	6	160915513	LPA	ENSG00000198670	asd	C	2542	rs56393506	unconditioned	0.0046299	0.87694	0.000458677	0.086846	0.0311254	5.37522	OID30747	no_MHC	UKB
rs77613626	6	160915513	LPA	ENSG00000198670	asd	C	2543	rs57539649	unconditioned	1.82562e-28	0.900738	1.80875e-29	0.0892313	0.0100307	63.8705	OID30747	no_MHC	UKB
rs77613626	6	160915513	LPA	ENSG00000198670	asd	C	2542	rs60700834	unconditioned	3.28573e-51	0.897051	3.25525e-52	0.0888587	0.0140905	116.242	OID30747	no_MHC	UKB
rs77613626	6	160915513	LPA	ENSG00000198670	asd	C	2543	rs62435349	unconditioned	1.51857e-05	0.899885	1.50455e-06	0.0891467	0.0109512	11.0952	OID30747	no_MHC	UKB
rs77613626	6	160915513	LPA	ENSG00000198670	asd	C	2547	rs62441895	unconditioned	6.38223e-09	0.869014	6.33863e-10	0.0862631	0.0447225	18.8697	OID30747	no_MHC	UKB
rs77613626	6	160915513	LPA	ENSG00000198670	asd	C	2551	rs628430	unconditioned	6.65969e-11	0.90122	6.6037e-12	0.0893548	0.00942527	23.4324	OID30747	no_MHC	UKB
rs77613626	6	160915513	LPA	ENSG00000198670	asd	C	2542	rs6455682	unconditioned	2.68962e-21	0.89729	2.66466e-22	0.0888823	0.013828	47.3649	OID30747	no_MHC	UKB
rs77613626	6	160915513	LPA	ENSG00000198670	asd	C	2542	rs651164	unconditioned	7.27598e-05	0.888185	7.2079e-06	0.0879635	0.0237719	9.52835	OID30747	no_MHC	UKB
rs77613626	6	160915513	LPA	ENSG00000198670	asd	C	2542	rs688359	unconditioned	0.000193378	0.897065	1.91572e-05	0.0888549	0.0138673	8.55087	OID30747	no_MHC	UKB
rs77613626	6	160915513	LPA	ENSG00000198670	asd	C	2585	rs6905073	unconditioned	8.65201e-50	0.898476	8.60491e-51	0.0893464	0.0121775	112.971	OID30747	no_MHC	UKB
rs77613626	6	160915513	LPA	ENSG00000198670	asd	C	2568	rs6914575	unconditioned	3.86488e-14	0.900729	3.85281e-15	0.0897822	0.00948863	30.8843	OID30747	no_MHC	UKB
rs77613626	6	160915513	LPA	ENSG00000198670	asd	C	2552	rs6916433	unconditioned	4.60206e-53	0.894335	4.56997e-54	0.088793	0.0168716	120.511	OID30747	no_MHC	UKB
rs77613626	6	160915513	LPA	ENSG00000198670	asd	C	2543	rs6938647	unconditioned	1.5232e-23	0.902009	1.5091e-24	0.0893572	0.00863363	52.5386	OID30747	no_MHC	UKB
rs77613626	6	160915513	LPA	ENSG00000198670	asd	C	2542	rs71565765	unconditioned	3.44496e-12	0.885765	3.41348e-13	0.0877407	0.0264943	26.3941	OID30747	no_MHC	UKB
rs77613626	6	160915513	LPA	ENSG00000198670	asd	C	2549	rs73021761	unconditioned	3.55661e-17	0.88515	3.53232e-18	0.0878835	0.0269663	37.8751	OID30747	no_MHC	UKB
rs77613626	6	160915513	LPA	ENSG00000198670	asd	C	2600	rs73592974	unconditioned	6.609e-29	0.885582	6.65261e-30	0.0891173	0.0253009	64.8865	OID30747	no_MHC	UKB
rs77613626	6	160915513	LPA	ENSG00000198670	asd	C	2542	rs76411064	unconditioned	0.00545986	0.879002	0.000540913	0.0870555	0.0279419	5.21033	OID30747	no_MHC	UKB
rs77613626	6	160915513	LPA	ENSG00000198670	asd	C	2543	rs77894138	unconditioned	1.01398e-05	0.899612	1.00463e-06	0.0891197	0.0112572	11.499	OID30747	no_MHC	UKB
rs77613626	6	160915513	LPA	ENSG00000198670	asd	C	2543	rs783144	unconditioned	0.000559692	0.892442	5.54498e-05	0.0883975	0.0185451	7.48812	OID30747	no_MHC	UKB
rs77613626	6	160915513	LPA	ENSG00000198670	asd	C	2584	rs783180	unconditioned	1.60656e-21	0.903871	1.59638e-22	0.0898086	0.00631999	47.8802	OID30747	no_MHC	UKB
rs77613626	6	160915513	LPA	ENSG00000198670	asd	C	2553	rs9355291	unconditioned	8.02104e-08	0.901262	7.95671e-09	0.0893941	0.00934349	16.3386	OID30747	no_MHC	UKB
rs77613626	6	160915513	LPA	ENSG00000198670	asd	C	2545	rs9457827	unconditioned	1.01246e-27	0.875858	1.00454e-28	0.0868632	0.0372786	62.1574	OID30747	no_MHC	UKB
rs77613626	6	160915513	LPA	ENSG00000198670	asd	C	2542	rs9458057	unconditioned	6.10789e-31	0.887629	6.05194e-32	0.0879254	0.0244459	69.5706	OID30747	no_MHC	UKB
rs77613626	6	160915513	LPA	ENSG00000198670	asd	C	2546	rs9765938	unconditioned	2.14518e-25	0.903957	2.12583e-26	0.0895741	0.00646863	56.8014	OID30747	no_MHC	UKB
rs77613626	6	160915513	LPA	ENSG00000198670	bipolar	C	2880	unconditioned	unconditioned	0	0.891175	0	0.1012	0.00762495	2664.11	OID30747	no_MHC	UKB
rs77613626	6	160915513	LPA	ENSG00000198670	bipolar	C	2407	rs112839059	unconditioned	1.182e-08	0.911985	8.74514e-10	0.0674535	0.0205612	18.2535	OID30747	no_MHC	UKB
rs77613626	6	160915513	LPA	ENSG00000198670	bipolar	C	2409	rs117059305	unconditioned	3.63797e-19	0.919892	2.69162e-20	0.0680479	0.0120601	42.4577	OID30747	no_MHC	UKB
rs77613626	6	160915513	LPA	ENSG00000198670	bipolar	C	2411	rs118039278	unconditioned	2.47341e-87	0.922572	1.83052e-88	0.0682686	0.00915964	199.419	OID30747	no_MHC	UKB
rs77613626	6	160915513	LPA	ENSG00000198670	bipolar	C	2426	rs12209391	unconditioned	2.62909e-11	0.924825	1.94746e-12	0.0684986	0.00667619	24.3618	OID30747	no_MHC	UKB
rs77613626	6	160915513	LPA	ENSG00000198670	bipolar	C	2410	rs12527129	unconditioned	1.71531e-05	0.658139	1.29032e-06	0.0492149	0.292628	10.9733	OID30747	no_MHC	UKB
rs77613626	6	160915513	LPA	ENSG00000198670	bipolar	C	2408	rs12529361	unconditioned	1.38191e-13	0.924855	1.02229e-14	0.0684105	0.00673447	29.6101	OID30747	no_MHC	UKB
rs77613626	6	160915513	LPA	ENSG00000198670	bipolar	C	2408	rs137999901	unconditioned	0.00311385	0.916644	0.00023039	0.0678092	0.0122026	5.7719	OID30747	no_MHC	UKB
rs77613626	6	160915513	LPA	ENSG00000198670	bipolar	C	2418	rs140570886	unconditioned	4.76379e-92	0.902307	3.52787e-93	0.0667903	0.0309024	210.277	OID30747	no_MHC	UKB
rs77613626	6	160915513	LPA	ENSG00000198670	bipolar	C	2410	rs141550222	unconditioned	4.57792e-42	0.918893	3.38815e-43	0.0679949	0.0131117	95.1873	OID30747	no_MHC	UKB
rs77613626	6	160915513	LPA	ENSG00000198670	bipolar	C	2411	rs143327185	unconditioned	8.01082e-24	0.917772	5.92916e-25	0.0679139	0.0143145	53.1812	OID30747	no_MHC	UKB
rs77613626	6	160915513	LPA	ENSG00000198670	bipolar	C	2407	rs144177163	unconditioned	1.72192e-10	0.915883	1.2739e-11	0.0677418	0.0163753	22.4824	OID30747	no_MHC	UKB
rs77613626	6	160915513	LPA	ENSG00000198670	bipolar	C	2407	rs147218773	unconditioned	8.39936e-08	0.909421	6.2146e-09	0.0672639	0.0233146	16.2925	OID30747	no_MHC	UKB
rs77613626	6	160915513	LPA	ENSG00000198670	bipolar	C	2407	rs185934663	unconditioned	0.00488302	0.90504	0.000361457	0.0669712	0.0227447	5.32199	OID30747	no_MHC	UKB
rs77613626	6	160915513	LPA	ENSG00000198670	bipolar	C	2407	rs2064712	unconditioned	1.38619e-36	0.925038	1.02537e-37	0.0684189	0.00654259	82.5665	OID30747	no_MHC	UKB
rs77613626	6	160915513	LPA	ENSG00000198670	bipolar	C	2422	rs2489941	unconditioned	7.07209e-10	0.925486	5.23932e-11	0.0685582	0.00595586	21.0697	OID30747	no_MHC	UKB
rs77613626	6	160915513	LPA	ENSG00000198670	bipolar	C	2412	rs2997092	unconditioned	0.00219083	0.882568	0.000162179	0.0652835	0.0497958	6.12348	OID30747	no_MHC	UKB
rs77613626	6	160915513	LPA	ENSG00000198670	bipolar	C	2409	rs3011437	unconditioned	2.58158e-10	0.925585	1.9099e-11	0.0684706	0.00594396	22.0775	OID30747	no_MHC	UKB
rs77613626	6	160915513	LPA	ENSG00000198670	bipolar	C	2407	rs3103351	unconditioned	1.12168e-33	0.918921	8.29789e-35	0.0679665	0.0131126	75.8705	OID30747	no_MHC	UKB
rs77613626	6	160915513	LPA	ENSG00000198670	bipolar	C	2408	rs35351535	unconditioned	7.5389e-14	0.914649	5.57789e-15	0.0676554	0.0176955	30.2161	OID30747	no_MHC	UKB
rs77613626	6	160915513	LPA	ENSG00000198670	bipolar	C	2409	rs3798158	unconditioned	5.9362e-06	0.916618	4.39358e-07	0.0678264	0.0155493	12.0344	OID30747	no_MHC	UKB
rs77613626	6	160915513	LPA	ENSG00000198670	bipolar	C	2408	rs3900809	unconditioned	0.000131039	0.924067	9.6938e-06	0.0683515	0.00744121	8.94001	OID30747	no_MHC	UKB
rs77613626	6	160915513	LPA	ENSG00000198670	bipolar	C	2407	rs408889	unconditioned	7.56429e-07	0.922435	5.59557e-08	0.0682263	0.00933833	14.0947	OID30747	no_MHC	UKB
rs77613626	6	160915513	LPA	ENSG00000198670	bipolar	C	2407	rs41267807	unconditioned	1.22808e-18	0.914411	9.08571e-20	0.0676329	0.0179565	41.2411	OID30747	no_MHC	UKB
rs77613626	6	160915513	LPA	ENSG00000198670	bipolar	C	2407	rs41267809	unconditioned	1.54627e-81	0.916332	1.14394e-82	0.067775	0.0158935	186.074	OID30747	no_MHC	UKB
rs77613626	6	160915513	LPA	ENSG00000198670	bipolar	C	2407	rs41272056	unconditioned	1.99165e-18	0.898976	1.47386e-19	0.0664912	0.0345333	40.7576	OID30747	no_MHC	UKB
rs77613626	6	160915513	LPA	ENSG00000198670	bipolar	C	2407	rs41272078	unconditioned	1.35386e-47	0.58066	1.01013e-48	0.0429476	0.376392	107.919	OID30747	no_MHC	UKB
rs77613626	6	160915513	LPA	ENSG00000198670	bipolar	C	2408	rs41272114	unconditioned	1.01946e-66	0.920334	7.54213e-68	0.0680759	0.0115901	151.951	OID30747	no_MHC	UKB
rs77613626	6	160915513	LPA	ENSG00000198670	bipolar	C	2408	rs4709395	unconditioned	7.63733e-10	0.925796	5.6499e-11	0.0684822	0.00572213	20.9928	OID30747	no_MHC	UKB
rs77613626	6	160915513	LPA	ENSG00000198670	bipolar	C	2409	rs551032	unconditioned	0.000372608	0.89723	2.75654e-05	0.0663407	0.0360289	7.89498	OID30747	no_MHC	UKB
rs77613626	6	160915513	LPA	ENSG00000198670	bipolar	C	2407	rs56020675	unconditioned	4.25587e-12	0.917593	3.14846e-13	0.0678682	0.0145389	26.1827	OID30747	no_MHC	UKB
rs77613626	6	160915513	LPA	ENSG00000198670	bipolar	C	2407	rs56393506	unconditioned	0.00479387	0.908222	0.000354611	0.0671634	0.0194665	5.34042	OID30747	no_MHC	UKB
rs77613626	6	160915513	LPA	ENSG00000198670	bipolar	C	2407	rs57539649	unconditioned	7.68624e-11	0.924037	5.68543e-12	0.0683424	0.00762034	23.289	OID30747	no_MHC	UKB
rs77613626	6	160915513	LPA	ENSG00000198670	bipolar	C	2407	rs60700834	unconditioned	3.3769e-51	0.922127	2.49802e-52	0.0682036	0.00966968	116.215	OID30747	no_MHC	UKB
rs77613626	6	160915513	LPA	ENSG00000198670	bipolar	C	2408	rs62435349	unconditioned	1.55926e-05	0.924025	1.1535e-06	0.0683491	0.00760878	11.0687	OID30747	no_MHC	UKB
rs77613626	6	160915513	LPA	ENSG00000198670	bipolar	C	2412	rs62441895	unconditioned	6.60462e-09	0.899446	4.8986e-10	0.0666775	0.0338761	18.8355	OID30747	no_MHC	UKB
rs77613626	6	160915513	LPA	ENSG00000198670	bipolar	C	2416	rs628430	unconditioned	6.77336e-11	0.916543	5.02088e-12	0.067925	0.0155315	23.4154	OID30747	no_MHC	UKB
rs77613626	6	160915513	LPA	ENSG00000198670	bipolar	C	2407	rs6455682	unconditioned	2.75199e-21	0.918098	2.03589e-22	0.0679056	0.0139968	47.342	OID30747	no_MHC	UKB
rs77613626	6	160915513	LPA	ENSG00000198670	bipolar	C	2407	rs651164	unconditioned	7.41239e-05	0.904959	5.4829e-06	0.0669112	0.0280507	9.50977	OID30747	no_MHC	UKB
rs77613626	6	160915513	LPA	ENSG00000198670	bipolar	C	2407	rs688359	unconditioned	0.000197795	0.919519	1.46319e-05	0.0680094	0.0122588	8.52828	OID30747	no_MHC	UKB
rs77613626	6	160915513	LPA	ENSG00000198670	bipolar	C	2448	rs6905073	unconditioned	8.91074e-50	0.925319	6.61025e-51	0.0686368	0.00604372	112.942	OID30747	no_MHC	UKB
rs77613626	6	160915513	LPA	ENSG00000198670	bipolar	C	2433	rs6914575	unconditioned	3.97358e-14	0.926001	2.94527e-15	0.0686309	0.00536782	30.8565	OID30747	no_MHC	UKB
rs77613626	6	160915513	LPA	ENSG00000198670	bipolar	C	2417	rs6916433	unconditioned	4.75797e-53	0.924697	3.52243e-54	0.0684505	0.00685216	120.477	OID30747	no_MHC	UKB
rs77613626	6	160915513	LPA	ENSG00000198670	bipolar	C	2408	rs6938647	unconditioned	1.5632e-23	0.925652	1.15638e-24	0.0684695	0.00587844	52.5127	OID30747	no_MHC	UKB
rs77613626	6	160915513	LPA	ENSG00000198670	bipolar	C	2406	rs71565765	unconditioned	4.69004e-05	0.864508	3.46891e-06	0.0638703	0.0715716	9.96749	OID30747	no_MHC	UKB
rs77613626	6	160915513	LPA	ENSG00000198670	bipolar	C	2414	rs73021761	unconditioned	3.68824e-17	0.917869	2.73194e-18	0.0679738	0.0141568	37.8388	OID30747	no_MHC	UKB
rs77613626	6	160915513	LPA	ENSG00000198670	bipolar	C	2463	rs73592974	unconditioned	5.0495e-29	0.677012	5.14386e-30	0.0687121	0.254276	65.1557	OID30747	no_MHC	UKB
rs77613626	6	160915513	LPA	ENSG00000198670	bipolar	C	2407	rs76411064	unconditioned	0.00562162	0.907208	0.000415875	0.0670936	0.019661	5.18114	OID30747	no_MHC	UKB
rs77613626	6	160915513	LPA	ENSG00000198670	bipolar	C	2408	rs77894138	unconditioned	1.00599e-05	0.892452	7.44591e-07	0.0660137	0.0415239	11.5069	OID30747	no_MHC	UKB
rs77613626	6	160915513	LPA	ENSG00000198670	bipolar	C	2408	rs783144	unconditioned	0.000577418	0.917068	4.27161e-05	0.0678282	0.0144835	7.45694	OID30747	no_MHC	UKB
rs77613626	6	160915513	LPA	ENSG00000198670	bipolar	C	2443	rs783180	unconditioned	1.63872e-21	0.921891	1.22051e-22	0.0686522	0.0094572	47.8604	OID30747	no_MHC	UKB
rs77613626	6	160915513	LPA	ENSG00000198670	bipolar	C	2417	rs9355291	unconditioned	8.23841e-08	0.925655	6.09874e-09	0.0685186	0.00582578	16.3119	OID30747	no_MHC	UKB
rs77613626	6	160915513	LPA	ENSG00000198670	bipolar	C	2410	rs9457827	unconditioned	1.06134e-27	0.918651	7.86082e-29	0.0680264	0.0133222	62.1103	OID30747	no_MHC	UKB
rs77613626	6	160915513	LPA	ENSG00000198670	bipolar	C	2407	rs9458057	unconditioned	6.28868e-31	0.914388	4.65256e-32	0.0676312	0.0179811	69.5414	OID30747	no_MHC	UKB
rs77613626	6	160915513	LPA	ENSG00000198670	bipolar	C	2407	rs9765938	unconditioned	6.34884e-06	0.925626	4.69622e-07	0.0684624	0.00590529	11.9672	OID30747	no_MHC	UKB
rs77613626	6	160915513	LPA	ENSG00000198670	bipolar_noukb	C	2882	unconditioned	unconditioned	0	0.887632	0	0.104431	0.00793737	2664.11	OID30747	no_MHC	UKB
rs77613626	6	160915513	LPA	ENSG00000198670	bipolar_noukb	C	2412	rs112839059	unconditioned	1.1788e-08	0.909523	8.84049e-10	0.0681877	0.0222892	18.2562	OID30747	no_MHC	UKB
rs77613626	6	160915513	LPA	ENSG00000198670	bipolar_noukb	C	2414	rs117059305	unconditioned	3.63435e-19	0.918988	2.72555e-20	0.0689067	0.012105	42.4587	OID30747	no_MHC	UKB
rs77613626	6	160915513	LPA	ENSG00000198670	bipolar_noukb	C	2416	rs118039278	unconditioned	2.47121e-87	0.921794	1.85378e-88	0.0691397	0.00906633	199.42	OID30747	no_MHC	UKB
rs77613626	6	160915513	LPA	ENSG00000198670	bipolar_noukb	C	2430	rs12209391	unconditioned	2.62638e-11	0.923863	1.97176e-12	0.0693526	0.00678439	24.3628	OID30747	no_MHC	UKB
rs77613626	6	160915513	LPA	ENSG00000198670	bipolar_noukb	C	2415	rs12527129	unconditioned	1.77568e-05	0.681304	1.35079e-06	0.0515611	0.267116	10.9387	OID30747	no_MHC	UKB
rs77613626	6	160915513	LPA	ENSG00000198670	bipolar_noukb	C	2413	rs12529361	unconditioned	1.38069e-13	0.924028	1.03529e-14	0.0692801	0.00669144	29.611	OID30747	no_MHC	UKB
rs77613626	6	160915513	LPA	ENSG00000198670	bipolar_noukb	C	2413	rs137999901	unconditioned	0.00312269	0.915653	0.000234191	0.0686583	0.0123321	5.76906	OID30747	no_MHC	UKB
rs77613626	6	160915513	LPA	ENSG00000198670	bipolar_noukb	C	2423	rs140570886	unconditioned	4.75386e-92	0.900674	3.56844e-93	0.0675765	0.0317492	210.279	OID30747	no_MHC	UKB
rs77613626	6	160915513	LPA	ENSG00000198670	bipolar_noukb	C	2415	rs141550222	unconditioned	4.57228e-42	0.917817	3.43007e-43	0.0688403	0.0133426	95.1886	OID30747	no_MHC	UKB
rs77613626	6	160915513	LPA	ENSG00000198670	bipolar_noukb	C	2416	rs143327185	unconditioned	8.00647e-24	0.917298	6.0064e-25	0.0688012	0.0139011	53.1818	OID30747	no_MHC	UKB
rs77613626	6	160915513	LPA	ENSG00000198670	bipolar_noukb	C	2412	rs144177163	unconditioned	1.72114e-10	0.915474	1.29065e-11	0.0686339	0.0158921	22.4829	OID30747	no_MHC	UKB
rs77613626	6	160915513	LPA	ENSG00000198670	bipolar_noukb	C	2412	rs147218773	unconditioned	8.39144e-08	0.908589	6.29329e-09	0.0681177	0.0232933	16.2935	OID30747	no_MHC	UKB
rs77613626	6	160915513	LPA	ENSG00000198670	bipolar_noukb	C	2412	rs185934663	unconditioned	0.00488621	0.904177	0.000366617	0.0678184	0.0227516	5.32134	OID30747	no_MHC	UKB
rs77613626	6	160915513	LPA	ENSG00000198670	bipolar_noukb	C	2412	rs2064712	unconditioned	1.38493e-36	0.924194	1.03839e-37	0.0692876	0.00651826	82.5674	OID30747	no_MHC	UKB
rs77613626	6	160915513	LPA	ENSG00000198670	bipolar_noukb	C	2427	rs2489941	unconditioned	7.06524e-10	0.924582	5.30549e-11	0.0694234	0.00599509	21.0707	OID30747	no_MHC	UKB
rs77613626	6	160915513	LPA	ENSG00000198670	bipolar_noukb	C	2417	rs2997092	unconditioned	0.00220291	0.887416	0.000165298	0.0665444	0.0436716	6.11797	OID30747	no_MHC	UKB
rs77613626	6	160915513	LPA	ENSG00000198670	bipolar_noukb	C	2414	rs3011437	unconditioned	2.57882e-10	0.924588	1.93385e-11	0.0693283	0.0060837	22.0785	OID30747	no_MHC	UKB
rs77613626	6	160915513	LPA	ENSG00000198670	bipolar_noukb	C	2412	rs3103351	unconditioned	1.12021e-33	0.917722	8.39999e-35	0.0688024	0.0134752	75.8718	OID30747	no_MHC	UKB
rs77613626	6	160915513	LPA	ENSG00000198670	bipolar_noukb	C	2413	rs35351535	unconditioned	7.5454e-14	0.915442	5.65857e-15	0.0686364	0.0159216	30.2153	OID30747	no_MHC	UKB
rs77613626	6	160915513	LPA	ENSG00000198670	bipolar_noukb	C	2414	rs3798158	unconditioned	5.89844e-06	0.910779	4.42674e-07	0.0683325	0.0208818	12.0408	OID30747	no_MHC	UKB
rs77613626	6	160915513	LPA	ENSG00000198670	bipolar_noukb	C	2413	rs3900809	unconditioned	0.000131144	0.923043	9.83367e-06	0.0692056	0.00761072	8.93921	OID30747	no_MHC	UKB
rs77613626	6	160915513	LPA	ENSG00000198670	bipolar_noukb	C	2412	rs408889	unconditioned	7.55048e-07	0.920738	5.6615e-08	0.0690286	0.0102321	14.0965	OID30747	no_MHC	UKB
rs77613626	6	160915513	LPA	ENSG00000198670	bipolar_noukb	C	2412	rs41267807	unconditioned	1.22653e-18	0.913295	9.19788e-20	0.0684705	0.0182347	41.2423	OID30747	no_MHC	UKB
rs77613626	6	160915513	LPA	ENSG00000198670	bipolar_noukb	C	2412	rs41267809	unconditioned	1.54318e-81	0.914653	1.15722e-82	0.0685723	0.016775	186.076	OID30747	no_MHC	UKB
rs77613626	6	160915513	LPA	ENSG00000198670	bipolar_noukb	C	2412	rs41272056	unconditioned	1.96559e-18	0.887236	1.47465e-19	0.0665168	0.0462475	40.7707	OID30747	no_MHC	UKB
rs77613626	6	160915513	LPA	ENSG00000198670	bipolar_noukb	C	2412	rs41272078	unconditioned	1.62583e-47	0.69734	1.22474e-48	0.0522802	0.25038	107.735	OID30747	no_MHC	UKB
rs77613626	6	160915513	LPA	ENSG00000198670	bipolar_noukb	C	2413	rs41272114	unconditioned	1.01806e-66	0.919134	7.63437e-68	0.0689132	0.011953	151.953	OID30747	no_MHC	UKB
rs77613626	6	160915513	LPA	ENSG00000198670	bipolar_noukb	C	2413	rs4709395	unconditioned	7.63093e-10	0.925009	5.72202e-11	0.0693558	0.00563491	20.9936	OID30747	no_MHC	UKB
rs77613626	6	160915513	LPA	ENSG00000198670	bipolar_noukb	C	2414	rs551032	unconditioned	0.000373097	0.898281	2.79774e-05	0.0673254	0.033993	7.89367	OID30747	no_MHC	UKB
rs77613626	6	160915513	LPA	ENSG00000198670	bipolar_noukb	C	2412	rs56020675	unconditioned	4.25126e-12	0.91659	3.18789e-13	0.0687176	0.0146923	26.1838	OID30747	no_MHC	UKB
rs77613626	6	160915513	LPA	ENSG00000198670	bipolar_noukb	C	2412	rs56393506	unconditioned	0.0048351	0.907509	0.000362535	0.0680256	0.0192675	5.33185	OID30747	no_MHC	UKB
rs77613626	6	160915513	LPA	ENSG00000198670	bipolar_noukb	C	2412	rs57539649	unconditioned	7.67972e-11	0.923244	5.75796e-12	0.0692138	0.0075421	23.2899	OID30747	no_MHC	UKB
rs77613626	6	160915513	LPA	ENSG00000198670	bipolar_noukb	C	2412	rs60700834	unconditioned	3.37449e-51	0.921494	2.53023e-52	0.0690852	0.0094203	116.216	OID30747	no_MHC	UKB
rs77613626	6	160915513	LPA	ENSG00000198670	bipolar_noukb	C	2413	rs62435349	unconditioned	1.5578e-05	0.923128	1.1681e-06	0.0692126	0.00764236	11.0697	OID30747	no_MHC	UKB
rs77613626	6	160915513	LPA	ENSG00000198670	bipolar_noukb	C	2417	rs62441895	unconditioned	6.62989e-09	0.902908	4.98229e-10	0.0678234	0.0292688	18.8317	OID30747	no_MHC	UKB
rs77613626	6	160915513	LPA	ENSG00000198670	bipolar_noukb	C	2421	rs628430	unconditioned	6.77517e-11	0.916781	5.08946e-12	0.0688535	0.0143657	23.4152	OID30747	no_MHC	UKB
rs77613626	6	160915513	LPA	ENSG00000198670	bipolar_noukb	C	2412	rs6455682	unconditioned	2.75049e-21	0.917597	2.06248e-22	0.0687931	0.0136095	47.3425	OID30747	no_MHC	UKB
rs77613626	6	160915513	LPA	ENSG00000198670	bipolar_noukb	C	2412	rs651164	unconditioned	7.4178e-05	0.905576	5.56163e-06	0.0678706	0.0264741	9.50904	OID30747	no_MHC	UKB
rs77613626	6	160915513	LPA	ENSG00000198670	bipolar_noukb	C	2412	rs688359	unconditioned	0.00019743	0.917736	1.48042e-05	0.0688025	0.0132489	8.53013	OID30747	no_MHC	UKB
rs77613626	6	160915513	LPA	ENSG00000198670	bipolar_noukb	C	2453	rs6905073	unconditioned	8.90181e-50	0.924389	6.69352e-51	0.0695012	0.00611026	112.943	OID30747	no_MHC	UKB
rs77613626	6	160915513	LPA	ENSG00000198670	bipolar_noukb	C	2437	rs6914575	unconditioned	4.65183e-12	0.925003	3.49454e-13	0.0694825	0.00551425	26.0938	OID30747	no_MHC	UKB
rs77613626	6	160915513	LPA	ENSG00000198670	bipolar_noukb	C	2421	rs6916433	unconditioned	4.75443e-53	0.924019	3.5674e-54	0.0693255	0.00665548	120.478	OID30747	no_MHC	UKB
rs77613626	6	160915513	LPA	ENSG00000198670	bipolar_noukb	C	2413	rs6938647	unconditioned	1.56151e-23	0.924644	1.17086e-24	0.0693263	0.00602968	52.5138	OID30747	no_MHC	UKB
rs77613626	6	160915513	LPA	ENSG00000198670	bipolar_noukb	C	2411	rs71565765	unconditioned	4.7094e-05	0.867489	3.53068e-06	0.0649689	0.0674918	9.96336	OID30747	no_MHC	UKB
rs77613626	6	160915513	LPA	ENSG00000198670	bipolar_noukb	C	2419	rs73021761	unconditioned	3.69155e-17	0.918688	2.77111e-18	0.0689502	0.0123617	37.8379	OID30747	no_MHC	UKB
rs77613626	6	160915513	LPA	ENSG00000198670	bipolar_noukb	C	2468	rs73592974	unconditioned	4.83459e-29	0.648237	5.16246e-30	0.0689371	0.282825	65.1992	OID30747	no_MHC	UKB
rs77613626	6	160915513	LPA	ENSG00000198670	bipolar_noukb	C	2412	rs76411064	unconditioned	0.00563293	0.906412	0.000422385	0.0679477	0.0195847	5.17913	OID30747	no_MHC	UKB
rs77613626	6	160915513	LPA	ENSG00000198670	bipolar_noukb	C	2413	rs77894138	unconditioned	1.00528e-05	0.891798	7.54187e-07	0.0668636	0.0413274	11.5077	OID30747	no_MHC	UKB
rs77613626	6	160915513	LPA	ENSG00000198670	bipolar_noukb	C	2413	rs783144	unconditioned	0.000666511	0.915381	4.99784e-05	0.0686246	0.0152779	7.31345	OID30747	no_MHC	UKB
rs77613626	6	160915513	LPA	ENSG00000198670	bipolar_noukb	C	2448	rs783180	unconditioned	1.63888e-21	0.92197	1.23599e-22	0.0695233	0.00850623	47.8603	OID30747	no_MHC	UKB
rs77613626	6	160915513	LPA	ENSG00000198670	bipolar_noukb	C	2422	rs9355291	unconditioned	8.23078e-08	0.924788	6.17603e-09	0.0693864	0.00582558	16.3128	OID30747	no_MHC	UKB
rs77613626	6	160915513	LPA	ENSG00000198670	bipolar_noukb	C	2415	rs9457827	unconditioned	1.06012e-27	0.91766	7.95979e-29	0.0688879	0.0134519	62.1114	OID30747	no_MHC	UKB
rs77613626	6	160915513	LPA	ENSG00000198670	bipolar_noukb	C	2412	rs9458057	unconditioned	6.27624e-31	0.912642	4.70665e-32	0.0684216	0.0189365	69.5434	OID30747	no_MHC	UKB
rs77613626	6	160915513	LPA	ENSG00000198670	bipolar_noukb	C	2412	rs9765938	unconditioned	6.34527e-06	0.924865	4.75748e-07	0.0693376	0.00579059	11.9678	OID30747	no_MHC	UKB
rs77613626	6	160915513	LPA	ENSG00000198670	depression_Als_noukb_included	C	2738	unconditioned	unconditioned	0	0.974271	0	0.0212198	0.00450886	2664.02	OID30747	no_MHC	UKB
rs77613626	6	160915513	LPA	ENSG00000198670	depression_Als_noukb_included	C	2358	rs112839059	unconditioned	1.2538e-08	0.967369	2.25013e-10	0.0173456	0.0152857	18.1945	OID30747	no_MHC	UKB
rs77613626	6	160915513	LPA	ENSG00000198670	depression_Als_noukb_included	C	2360	rs117059305	unconditioned	3.84242e-19	0.971548	6.89584e-21	0.017425	0.0110269	42.403	OID30747	no_MHC	UKB
rs77613626	6	160915513	LPA	ENSG00000198670	depression_Als_noukb_included	C	2362	rs118039278	unconditioned	2.619e-87	0.976727	4.7028e-89	0.0175329	0.00574001	199.362	OID30747	no_MHC	UKB
rs77613626	6	160915513	LPA	ENSG00000198670	depression_Als_noukb_included	C	2377	rs12209391	unconditioned	2.78411e-11	0.979388	5.00932e-13	0.0176187	0.00299343	24.3045	OID30747	no_MHC	UKB
rs77613626	6	160915513	LPA	ENSG00000198670	depression_Als_noukb_included	C	2361	rs12527129	unconditioned	2.54194e-05	0.975235	4.56472e-07	0.0175057	0.00723307	10.58	OID30747	no_MHC	UKB
rs77613626	6	160915513	LPA	ENSG00000198670	depression_Als_noukb_included	C	2359	rs12529361	unconditioned	1.44697e-13	0.968423	2.59697e-15	0.0173668	0.0142099	29.5641	OID30747	no_MHC	UKB
rs77613626	6	160915513	LPA	ENSG00000198670	depression_Als_noukb_included	C	2359	rs137999901	unconditioned	0.00330973	0.972963	5.9386e-05	0.0174515	0.006216	5.71089	OID30747	no_MHC	UKB
rs77613626	6	160915513	LPA	ENSG00000198670	depression_Als_noukb_included	C	2369	rs140570886	unconditioned	5.13712e-92	0.97217	9.23148e-94	0.0174597	0.0103705	210.201	OID30747	no_MHC	UKB
rs77613626	6	160915513	LPA	ENSG00000198670	depression_Als_noukb_included	C	2361	rs141550222	unconditioned	4.85784e-42	0.974892	8.72349e-44	0.0174991	0.00760849	95.128	OID30747	no_MHC	UKB
rs77613626	6	160915513	LPA	ENSG00000198670	depression_Als_noukb_included	C	2361	rs143327185	unconditioned	8.52457e-24	0.975792	1.52977e-25	0.0175044	0.00670325	53.1191	OID30747	no_MHC	UKB
rs77613626	6	160915513	LPA	ENSG00000198670	depression_Als_noukb_included	C	2358	rs144177163	unconditioned	1.83317e-10	0.975036	3.28841e-12	0.0174831	0.00748053	22.4198	OID30747	no_MHC	UKB
rs77613626	6	160915513	LPA	ENSG00000198670	depression_Als_noukb_included	C	2358	rs147218773	unconditioned	8.93899e-08	0.967765	1.60419e-09	0.0173527	0.0148824	16.2303	OID30747	no_MHC	UKB
rs77613626	6	160915513	LPA	ENSG00000198670	depression_Als_noukb_included	C	2358	rs185934663	unconditioned	0.00525364	0.968127	9.4256e-05	0.0173601	0.00916522	5.24883	OID30747	no_MHC	UKB
rs77613626	6	160915513	LPA	ENSG00000198670	depression_Als_noukb_included	C	2358	rs2064712	unconditioned	1.46544e-36	0.977926	2.62832e-38	0.0175349	0.00453931	82.5109	OID30747	no_MHC	UKB
rs77613626	6	160915513	LPA	ENSG00000198670	depression_Als_noukb_included	C	2373	rs2489941	unconditioned	7.48364e-10	0.979375	1.34554e-11	0.0176059	0.0030196	21.0131	OID30747	no_MHC	UKB
rs77613626	6	160915513	LPA	ENSG00000198670	depression_Als_noukb_included	C	2363	rs2997092	unconditioned	0.00233504	0.939974	4.19143e-05	0.0168318	0.0408169	6.05972	OID30747	no_MHC	UKB
rs77613626	6	160915513	LPA	ENSG00000198670	depression_Als_noukb_included	C	2360	rs3011437	unconditioned	2.72274e-10	0.976234	4.88603e-12	0.0175125	0.00625385	22.0242	OID30747	no_MHC	UKB
rs77613626	6	160915513	LPA	ENSG00000198670	depression_Als_noukb_included	C	2358	rs3103351	unconditioned	1.19035e-33	0.975188	2.13527e-35	0.0174858	0.00732595	75.8111	OID30747	no_MHC	UKB
rs77613626	6	160915513	LPA	ENSG00000198670	depression_Als_noukb_included	C	2359	rs35351535	unconditioned	8.03976e-14	0.975398	1.44239e-15	0.0174922	0.00710941	30.1518	OID30747	no_MHC	UKB
rs77613626	6	160915513	LPA	ENSG00000198670	depression_Als_noukb_included	C	2360	rs3798158	unconditioned	6.18844e-06	0.955571	1.1122e-07	0.0171465	0.0272762	11.9928	OID30747	no_MHC	UKB
rs77613626	6	160915513	LPA	ENSG00000198670	depression_Als_noukb_included	C	2359	rs3900809	unconditioned	0.00013878	0.978658	2.48922e-06	0.01755	0.00365041	8.88262	OID30747	no_MHC	UKB
rs77613626	6	160915513	LPA	ENSG00000198670	depression_Als_noukb_included	C	2358	rs408889	unconditioned	8.01869e-07	0.977884	1.43818e-08	0.0175341	0.00458153	14.0363	OID30747	no_MHC	UKB
rs77613626	6	160915513	LPA	ENSG00000198670	depression_Als_noukb_included	C	2358	rs41267807	unconditioned	1.30714e-18	0.973157	2.34505e-20	0.0174494	0.00939359	41.1787	OID30747	no_MHC	UKB
rs77613626	6	160915513	LPA	ENSG00000198670	depression_Als_noukb_included	C	2358	rs41267809	unconditioned	1.64671e-81	0.97535	2.95388e-83	0.0174887	0.00716111	186.011	OID30747	no_MHC	UKB
rs77613626	6	160915513	LPA	ENSG00000198670	depression_Als_noukb_included	C	2358	rs41272056	unconditioned	2.16126e-18	0.975457	3.87684e-20	0.0174906	0.00705244	40.6758	OID30747	no_MHC	UKB
rs77613626	6	160915513	LPA	ENSG00000198670	depression_Als_noukb_included	C	2358	rs41272078	unconditioned	2.23646e-47	0.959066	4.01565e-49	0.0171967	0.023737	107.417	OID30747	no_MHC	UKB
rs77613626	6	160915513	LPA	ENSG00000198670	depression_Als_noukb_included	C	2359	rs41272114	unconditioned	1.08095e-66	0.97562	1.93927e-68	0.0174961	0.00688417	151.893	OID30747	no_MHC	UKB
rs77613626	6	160915513	LPA	ENSG00000198670	depression_Als_noukb_included	C	2359	rs4709395	unconditioned	8.0816e-10	0.979683	1.44954e-11	0.0175692	0.00274806	20.9363	OID30747	no_MHC	UKB
rs77613626	6	160915513	LPA	ENSG00000198670	depression_Als_noukb_included	C	2360	rs551032	unconditioned	0.000406198	0.978007	7.28662e-06	0.01754	0.00403965	7.80867	OID30747	no_MHC	UKB
rs77613626	6	160915513	LPA	ENSG00000198670	depression_Als_noukb_included	C	2358	rs56020675	unconditioned	4.53971e-12	0.978823	8.14169e-14	0.0175509	0.00362623	26.1182	OID30747	no_MHC	UKB
rs77613626	6	160915513	LPA	ENSG00000198670	depression_Als_noukb_included	C	2358	rs56393506	unconditioned	0.00514549	0.970062	9.22858e-05	0.017391	0.00730906	5.26964	OID30747	no_MHC	UKB
rs77613626	6	160915513	LPA	ENSG00000198670	depression_Als_noukb_included	C	2358	rs57539649	unconditioned	8.05335e-11	0.968201	1.44421e-12	0.0173483	0.0144509	23.2423	OID30747	no_MHC	UKB
rs77613626	6	160915513	LPA	ENSG00000198670	depression_Als_noukb_included	C	2358	rs60700834	unconditioned	3.57377e-51	0.975804	6.41046e-53	0.0174968	0.00669892	116.158	OID30747	no_MHC	UKB
rs77613626	6	160915513	LPA	ENSG00000198670	depression_Als_noukb_included	C	2359	rs62435349	unconditioned	1.64765e-05	0.976429	2.95576e-07	0.0175103	0.00604409	11.0136	OID30747	no_MHC	UKB
rs77613626	6	160915513	LPA	ENSG00000198670	depression_Als_noukb_included	C	2363	rs62441895	unconditioned	6.88341e-09	0.937349	1.25107e-10	0.0169908	0.0456606	18.7942	OID30747	no_MHC	UKB
rs77613626	6	160915513	LPA	ENSG00000198670	depression_Als_noukb_included	C	2367	rs628430	unconditioned	7.23567e-11	0.979128	1.29977e-12	0.0175851	0.00328647	23.3494	OID30747	no_MHC	UKB
rs77613626	6	160915513	LPA	ENSG00000198670	depression_Als_noukb_included	C	2358	rs6455682	unconditioned	2.93235e-21	0.978267	5.25916e-23	0.017541	0.00419177	47.2785	OID30747	no_MHC	UKB
rs77613626	6	160915513	LPA	ENSG00000198670	depression_Als_noukb_included	C	2358	rs651164	unconditioned	8.01254e-05	0.977699	1.43717e-06	0.0175318	0.00468794	9.43192	OID30747	no_MHC	UKB
rs77613626	6	160915513	LPA	ENSG00000198670	depression_Als_noukb_included	C	2358	rs688359	unconditioned	0.000210417	0.978082	3.77368e-06	0.0175371	0.0041669	8.46642	OID30747	no_MHC	UKB
rs77613626	6	160915513	LPA	ENSG00000198670	depression_Als_noukb_included	C	2399	rs6905073	unconditioned	9.43505e-50	0.979776	1.70385e-51	0.0176909	0.00253331	112.885	OID30747	no_MHC	UKB
rs77613626	6	160915513	LPA	ENSG00000198670	depression_Als_noukb_included	C	2384	rs6914575	unconditioned	4.20337e-14	0.97958	7.56766e-16	0.0176334	0.00278613	30.8003	OID30747	no_MHC	UKB
rs77613626	6	160915513	LPA	ENSG00000198670	depression_Als_noukb_included	C	2368	rs6916433	unconditioned	5.02065e-53	0.97572	9.03474e-55	0.0175515	0.00672806	120.423	OID30747	no_MHC	UKB
rs77613626	6	160915513	LPA	ENSG00000198670	depression_Als_noukb_included	C	2359	rs6938647	unconditioned	1.65283e-23	0.978744	2.96465e-25	0.0175518	0.00370413	52.457	OID30747	no_MHC	UKB
rs77613626	6	160915513	LPA	ENSG00000198670	depression_Als_noukb_included	C	2357	rs71565765	unconditioned	5.31586e-05	0.979871	9.53169e-07	0.0175672	0.00250786	9.84223	OID30747	no_MHC	UKB
rs77613626	6	160915513	LPA	ENSG00000198670	depression_Als_noukb_included	C	2365	rs73021761	unconditioned	3.93134e-17	0.978388	7.05992e-19	0.0175659	0.00404586	37.775	OID30747	no_MHC	UKB
rs77613626	6	160915513	LPA	ENSG00000198670	depression_Als_noukb_included	C	2382	rs73592974	unconditioned	5.15235e-28	0.972539	9.35346e-30	0.0176454	0.00981574	62.8329	OID30747	no_MHC	UKB
rs77613626	6	160915513	LPA	ENSG00000198670	depression_Als_noukb_included	C	2358	rs76411064	unconditioned	0.00602786	0.970398	0.000108111	0.0173983	0.00606823	5.11136	OID30747	no_MHC	UKB
rs77613626	6	160915513	LPA	ENSG00000198670	depression_Als_noukb_included	C	2359	rs77894138	unconditioned	1.10268e-05	0.978251	1.97791e-07	0.017543	0.00419463	11.4152	OID30747	no_MHC	UKB
rs77613626	6	160915513	LPA	ENSG00000198670	depression_Als_noukb_included	C	2359	rs783144	unconditioned	0.000605566	0.928516	1.10103e-05	0.0168282	0.0540392	7.40935	OID30747	no_MHC	UKB
rs77613626	6	160915513	LPA	ENSG00000198670	depression_Als_noukb_included	C	2394	rs783180	unconditioned	1.74181e-21	0.979913	3.14168e-23	0.0176722	0.00241456	47.7994	OID30747	no_MHC	UKB
rs77613626	6	160915513	LPA	ENSG00000198670	depression_Als_noukb_included	C	2368	rs9355291	unconditioned	8.62239e-08	0.96883	1.55602e-09	0.01747	0.0137	16.2663	OID30747	no_MHC	UKB
rs77613626	6	160915513	LPA	ENSG00000198670	depression_Als_noukb_included	C	2361	rs9457827	unconditioned	1.12917e-27	0.977137	2.02702e-29	0.0175357	0.0053272	62.0483	OID30747	no_MHC	UKB
rs77613626	6	160915513	LPA	ENSG00000198670	depression_Als_noukb_included	C	2358	rs9458057	unconditioned	6.68946e-31	0.972448	1.20016e-32	0.0174367	0.0101149	69.4796	OID30747	no_MHC	UKB
rs77613626	6	160915513	LPA	ENSG00000198670	depression_Als_noukb_included	C	2358	rs9765938	unconditioned	6.71426e-06	0.978931	1.20425e-07	0.0175543	0.0035078	11.9113	OID30747	no_MHC	UKB
rs77613626	6	160915513	LPA	ENSG00000198670	depression_Als_ukb_included	C	2846	unconditioned	unconditioned	0	0.976078	0	0.0203008	0.00362083	2664	OID30747	no_MHC	UKB
rs77613626	6	160915513	LPA	ENSG00000198670	depression_Als_ukb_included	C	2391	rs112839059	unconditioned	1.26492e-08	0.975956	2.03547e-10	0.0156965	0.00834744	18.1857	OID30747	no_MHC	UKB
rs77613626	6	160915513	LPA	ENSG00000198670	depression_Als_ukb_included	C	2393	rs117059305	unconditioned	3.86632e-19	0.97762	6.22238e-21	0.015727	0.00665264	42.3968	OID30747	no_MHC	UKB
rs77613626	6	160915513	LPA	ENSG00000198670	depression_Als_ukb_included	C	2395	rs118039278	unconditioned	2.62762e-87	0.980049	4.23123e-89	0.0157774	0.00417393	199.359	OID30747	no_MHC	UKB
rs77613626	6	160915513	LPA	ENSG00000198670	depression_Als_ukb_included	C	2410	rs12209391	unconditioned	2.79134e-11	0.981909	4.50206e-13	0.0158346	0.00225602	24.3019	OID30747	no_MHC	UKB
rs77613626	6	160915513	LPA	ENSG00000198670	depression_Als_ukb_included	C	2394	rs12527129	unconditioned	2.55016e-05	0.978448	4.1069e-07	0.0157516	0.00577405	10.5768	OID30747	no_MHC	UKB
rs77613626	6	160915513	LPA	ENSG00000198670	depression_Als_ukb_included	C	2392	rs12529361	unconditioned	1.46373e-13	0.97962	2.35509e-15	0.0157571	0.00462246	29.5526	OID30747	no_MHC	UKB
rs77613626	6	160915513	LPA	ENSG00000198670	depression_Als_ukb_included	C	2392	rs137999901	unconditioned	0.00331372	0.974589	5.33378e-05	0.0156807	0.00636377	5.70969	OID30747	no_MHC	UKB
rs77613626	6	160915513	LPA	ENSG00000198670	depression_Als_ukb_included	C	2402	rs140570886	unconditioned	5.16046e-92	0.977193	8.31698e-94	0.0157421	0.00706532	210.197	OID30747	no_MHC	UKB
rs77613626	6	160915513	LPA	ENSG00000198670	depression_Als_ukb_included	C	2394	rs141550222	unconditioned	4.85254e-42	0.973962	7.82235e-44	0.01569	0.0103478	95.1291	OID30747	no_MHC	UKB
rs77613626	6	160915513	LPA	ENSG00000198670	depression_Als_ukb_included	C	2395	rs143327185	unconditioned	8.53001e-24	0.977228	1.37371e-25	0.0157307	0.00704092	53.1185	OID30747	no_MHC	UKB
rs77613626	6	160915513	LPA	ENSG00000198670	depression_Als_ukb_included	C	2391	rs144177163	unconditioned	1.83439e-10	0.975698	2.9519e-12	0.0156923	0.00861015	22.4191	OID30747	no_MHC	UKB
rs77613626	6	160915513	LPA	ENSG00000198670	depression_Als_ukb_included	C	2391	rs147218773	unconditioned	9.01744e-08	0.976319	1.45103e-09	0.0157023	0.00797847	16.2215	OID30747	no_MHC	UKB
rs77613626	6	160915513	LPA	ENSG00000198670	depression_Als_ukb_included	C	2392	rs185934663	unconditioned	0.00522984	0.969384	8.42197e-05	0.0156009	0.00970106	5.25337	OID30747	no_MHC	UKB
rs77613626	6	160915513	LPA	ENSG00000198670	depression_Als_ukb_included	C	2391	rs2064712	unconditioned	1.43077e-36	0.954786	2.30561e-38	0.015356	0.0298576	82.5349	OID30747	no_MHC	UKB
rs77613626	6	160915513	LPA	ENSG00000198670	depression_Als_ukb_included	C	2406	rs2489941	unconditioned	7.50316e-10	0.981907	1.20992e-11	0.0158314	0.00226177	21.0105	OID30747	no_MHC	UKB
rs77613626	6	160915513	LPA	ENSG00000198670	depression_Als_ukb_included	C	2396	rs2997092	unconditioned	0.00241616	0.973217	3.88962e-05	0.0156585	0.00866934	6.02558	OID30747	no_MHC	UKB
rs77613626	6	160915513	LPA	ENSG00000198670	depression_Als_ukb_included	C	2393	rs3011437	unconditioned	2.73567e-10	0.980843	4.40213e-12	0.01578	0.00337739	22.0195	OID30747	no_MHC	UKB
rs77613626	6	160915513	LPA	ENSG00000198670	depression_Als_ukb_included	C	2391	rs3103351	unconditioned	1.18806e-33	0.973305	1.91212e-35	0.0156539	0.0110414	75.813	OID30747	no_MHC	UKB
rs77613626	6	160915513	LPA	ENSG00000198670	depression_Als_ukb_included	C	2392	rs35351535	unconditioned	8.06995e-14	0.979072	1.29853e-15	0.015749	0.00517875	30.148	OID30747	no_MHC	UKB
rs77613626	6	160915513	LPA	ENSG00000198670	depression_Als_ukb_included	C	2393	rs3798158	unconditioned	6.34211e-06	0.979296	1.02064e-07	0.0157549	0.00494278	11.9683	OID30747	no_MHC	UKB
rs77613626	6	160915513	LPA	ENSG00000198670	depression_Als_ukb_included	C	2392	rs3900809	unconditioned	0.000138892	0.979379	2.2347e-06	0.015753	0.00472727	8.88182	OID30747	no_MHC	UKB
rs77613626	6	160915513	LPA	ENSG00000198670	depression_Als_ukb_included	C	2391	rs408889	unconditioned	8.05145e-07	0.981851	1.29512e-08	0.0157913	0.0023565	14.0322	OID30747	no_MHC	UKB
rs77613626	6	160915513	LPA	ENSG00000198670	depression_Als_ukb_included	C	2391	rs41267807	unconditioned	1.30494e-18	0.971605	2.10048e-20	0.0156265	0.0127688	41.1804	OID30747	no_MHC	UKB
rs77613626	6	160915513	LPA	ENSG00000198670	depression_Als_ukb_included	C	2391	rs41267809	unconditioned	1.63315e-81	0.967672	2.62945e-83	0.0155633	0.0167652	186.019	OID30747	no_MHC	UKB
rs77613626	6	160915513	LPA	ENSG00000198670	depression_Als_ukb_included	C	2391	rs41272056	unconditioned	2.16955e-18	0.979253	3.49044e-20	0.0157495	0.00499744	40.672	OID30747	no_MHC	UKB
rs77613626	6	160915513	LPA	ENSG00000198670	depression_Als_ukb_included	C	2391	rs41272078	unconditioned	2.28205e-47	0.978716	3.67156e-49	0.0157409	0.00554349	107.396	OID30747	no_MHC	UKB
rs77613626	6	160915513	LPA	ENSG00000198670	depression_Als_ukb_included	C	2392	rs41272114	unconditioned	1.08581e-66	0.980168	1.74705e-68	0.0157666	0.00406538	151.888	OID30747	no_MHC	UKB
rs77613626	6	160915513	LPA	ENSG00000198670	depression_Als_ukb_included	C	2392	rs4709395	unconditioned	8.10362e-10	0.982329	1.30363e-11	0.0158008	0.00186989	20.9335	OID30747	no_MHC	UKB
rs77613626	6	160915513	LPA	ENSG00000198670	depression_Als_ukb_included	C	2393	rs551032	unconditioned	0.000406279	0.978222	6.53718e-06	0.0157343	0.00563125	7.80847	OID30747	no_MHC	UKB
rs77613626	6	160915513	LPA	ENSG00000198670	depression_Als_ukb_included	C	2391	rs56020675	unconditioned	4.5548e-12	0.982053	7.32657e-14	0.0157946	0.00215226	26.1148	OID30747	no_MHC	UKB
rs77613626	6	160915513	LPA	ENSG00000198670	depression_Als_ukb_included	C	2391	rs56393506	unconditioned	0.00513499	0.970512	8.26061e-05	0.0156039	0.00866624	5.27168	OID30747	no_MHC	UKB
rs77613626	6	160915513	LPA	ENSG00000198670	depression_Als_ukb_included	C	2391	rs57539649	unconditioned	8.11439e-11	0.975518	1.30519e-12	0.0156823	0.00879987	23.2348	OID30747	no_MHC	UKB
rs77613626	6	160915513	LPA	ENSG00000198670	depression_Als_ukb_included	C	2391	rs60700834	unconditioned	3.58356e-51	0.978535	5.76561e-53	0.015738	0.00572711	116.155	OID30747	no_MHC	UKB
rs77613626	6	160915513	LPA	ENSG00000198670	depression_Als_ukb_included	C	2392	rs62435349	unconditioned	1.65372e-05	0.979991	2.6607e-07	0.0157631	0.00422953	11.0099	OID30747	no_MHC	UKB
rs77613626	6	160915513	LPA	ENSG00000198670	depression_Als_ukb_included	C	2396	rs62441895	unconditioned	7.17906e-09	0.977656	1.15719e-10	0.0157522	0.00659154	18.7521	OID30747	no_MHC	UKB
rs77613626	6	160915513	LPA	ENSG00000198670	depression_Als_ukb_included	C	2400	rs628430	unconditioned	7.25526e-11	0.981759	1.16868e-12	0.0158118	0.0024289	23.3467	OID30747	no_MHC	UKB
rs77613626	6	160915513	LPA	ENSG00000198670	depression_Als_ukb_included	C	2391	rs6455682	unconditioned	2.94161e-21	0.981357	4.73191e-23	0.0157834	0.00285998	47.2753	OID30747	no_MHC	UKB
rs77613626	6	160915513	LPA	ENSG00000198670	depression_Als_ukb_included	C	2391	rs651164	unconditioned	8.04556e-05	0.982201	1.29413e-06	0.0157968	0.00192062	9.4278	OID30747	no_MHC	UKB
rs77613626	6	160915513	LPA	ENSG00000198670	depression_Als_ukb_included	C	2391	rs688359	unconditioned	0.000210789	0.979908	3.39093e-06	0.0157595	0.00411817	8.46465	OID30747	no_MHC	UKB
rs77613626	6	160915513	LPA	ENSG00000198670	depression_Als_ukb_included	C	2432	rs6905073	unconditioned	9.44829e-50	0.981143	1.53398e-51	0.0159265	0.00293091	112.883	OID30747	no_MHC	UKB
rs77613626	6	160915513	LPA	ENSG00000198670	depression_Als_ukb_included	C	2417	rs6914575	unconditioned	4.21284e-14	0.981767	6.80161e-16	0.0158482	0.00238498	30.7981	OID30747	no_MHC	UKB
rs77613626	6	160915513	LPA	ENSG00000198670	depression_Als_ukb_included	C	2401	rs6916433	unconditioned	5.0476e-53	0.980978	8.13362e-55	0.0158041	0.00321835	120.418	OID30747	no_MHC	UKB
rs77613626	6	160915513	LPA	ENSG00000198670	depression_Als_ukb_included	C	2392	rs6938647	unconditioned	1.65777e-23	0.981656	2.66694e-25	0.0157899	0.00255462	52.454	OID30747	no_MHC	UKB
rs77613626	6	160915513	LPA	ENSG00000198670	depression_Als_ukb_included	C	2390	rs71565765	unconditioned	5.32861e-05	0.982224	8.57012e-07	0.0157954	0.00192697	9.83983	OID30747	no_MHC	UKB
rs77613626	6	160915513	LPA	ENSG00000198670	depression_Als_ukb_included	C	2398	rs73021761	unconditioned	3.94357e-17	0.981418	6.35029e-19	0.0158009	0.00278113	37.7719	OID30747	no_MHC	UKB
rs77613626	6	160915513	LPA	ENSG00000198670	depression_Als_ukb_included	C	2449	rs73592974	unconditioned	7.24177e-29	0.970886	1.21281e-30	0.016247	0.0128669	64.7951	OID30747	no_MHC	UKB
rs77613626	6	160915513	LPA	ENSG00000198670	depression_Als_ukb_included	C	2391	rs76411064	unconditioned	0.00610319	0.973077	9.81761e-05	0.0156479	0.00507342	5.09894	OID30747	no_MHC	UKB
rs77613626	6	160915513	LPA	ENSG00000198670	depression_Als_ukb_included	C	2392	rs77894138	unconditioned	1.10529e-05	0.980547	1.77827e-07	0.015772	0.00366941	11.4128	OID30747	no_MHC	UKB
rs77613626	6	160915513	LPA	ENSG00000198670	depression_Als_ukb_included	C	2392	rs783144	unconditioned	0.000614005	0.97504	9.89455e-06	0.0157039	0.00863259	7.39551	OID30747	no_MHC	UKB
rs77613626	6	160915513	LPA	ENSG00000198670	depression_Als_ukb_included	C	2427	rs783180	unconditioned	1.74595e-21	0.98222	2.82254e-23	0.0158769	0.0019035	47.797	OID30747	no_MHC	UKB
rs77613626	6	160915513	LPA	ENSG00000198670	depression_Als_ukb_included	C	2401	rs9355291	unconditioned	8.72826e-08	0.980702	1.40775e-09	0.0158139	0.00348349	16.2541	OID30747	no_MHC	UKB
rs77613626	6	160915513	LPA	ENSG00000198670	depression_Als_ukb_included	C	2394	rs9457827	unconditioned	1.13139e-27	0.979213	1.82134e-29	0.0157587	0.00502847	62.0464	OID30747	no_MHC	UKB
rs77613626	6	160915513	LPA	ENSG00000198670	depression_Als_ukb_included	C	2391	rs9458057	unconditioned	6.66938e-31	0.96968	1.07366e-32	0.0155956	0.0147248	69.4826	OID30747	no_MHC	UKB
rs77613626	6	160915513	LPA	ENSG00000198670	depression_Als_ukb_included	C	2391	rs9765938	unconditioned	6.71116e-06	0.978459	1.07961e-07	0.0157345	0.00579928	11.9117	OID30747	no_MHC	UKB
rs77613626	6	160915513	LPA	ENSG00000198670	schizophrenia	C	2880	unconditioned	unconditioned	0	0.944284	0	0.0498453	0.00587069	2664.05	OID30747	no_MHC	UKB
rs77613626	6	160915513	LPA	ENSG00000198670	schizophrenia	C	2410	rs112839059	unconditioned	1.2309e-08	0.949723	4.36082e-10	0.0336301	0.0166473	18.2129	OID30747	no_MHC	UKB
rs77613626	6	160915513	LPA	ENSG00000198670	schizophrenia	C	2412	rs117059305	unconditioned	3.77572e-19	0.954749	1.33781e-20	0.0338171	0.0114338	42.4205	OID30747	no_MHC	UKB
rs77613626	6	160915513	LPA	ENSG00000198670	schizophrenia	C	2414	rs118039278	unconditioned	2.5658e-87	0.957126	9.09692e-89	0.0339254	0.00894866	199.383	OID30747	no_MHC	UKB
rs77613626	6	160915513	LPA	ENSG00000198670	schizophrenia	C	2429	rs12209391	unconditioned	2.72902e-11	0.95996	9.69867e-13	0.0341101	0.00592993	24.3245	OID30747	no_MHC	UKB
rs77613626	6	160915513	LPA	ENSG00000198670	schizophrenia	C	2413	rs12527129	unconditioned	2.47578e-05	0.949932	8.78158e-07	0.0336777	0.0163643	10.6064	OID30747	no_MHC	UKB
rs77613626	6	160915513	LPA	ENSG00000198670	schizophrenia	C	2411	rs12529361	unconditioned	1.43515e-13	0.960466	5.08338e-15	0.0340147	0.00551946	29.5723	OID30747	no_MHC	UKB
rs77613626	6	160915513	LPA	ENSG00000198670	schizophrenia	C	2411	rs137999901	unconditioned	0.00323067	0.950688	0.000114479	0.0336753	0.0122913	5.73507	OID30747	no_MHC	UKB
rs77613626	6	160915513	LPA	ENSG00000198670	schizophrenia	C	2421	rs140570886	unconditioned	4.9979e-92	0.947172	1.77462e-93	0.0336123	0.0192153	210.229	OID30747	no_MHC	UKB
rs77613626	6	160915513	LPA	ENSG00000198670	schizophrenia	C	2413	rs141550222	unconditioned	4.74482e-42	0.952511	1.6825e-43	0.0337621	0.0137264	95.1515	OID30747	no_MHC	UKB
rs77613626	6	160915513	LPA	ENSG00000198670	schizophrenia	C	2414	rs143327185	unconditioned	8.31996e-24	0.953239	2.9501e-25	0.0337871	0.0129738	53.1434	OID30747	no_MHC	UKB
rs77613626	6	160915513	LPA	ENSG00000198670	schizophrenia	C	2410	rs144177163	unconditioned	1.75811e-10	0.93515	6.23152e-12	0.033114	0.0317361	22.4616	OID30747	no_MHC	UKB
rs77613626	6	160915513	LPA	ENSG00000198670	schizophrenia	C	2410	rs147218773	unconditioned	8.72438e-08	0.944661	3.09136e-09	0.0334508	0.0218885	16.2546	OID30747	no_MHC	UKB
rs77613626	6	160915513	LPA	ENSG00000198670	schizophrenia	C	2409	rs185934663	unconditioned	0.00511928	0.943403	0.000181276	0.0333884	0.0179085	5.27474	OID30747	no_MHC	UKB
rs77613626	6	160915513	LPA	ENSG00000198670	schizophrenia	C	2410	rs2064712	unconditioned	1.4327e-36	0.956071	5.07475e-38	0.0338549	0.0100744	82.5335	OID30747	no_MHC	UKB
rs77613626	6	160915513	LPA	ENSG00000198670	schizophrenia	C	2425	rs2489941	unconditioned	7.33615e-10	0.960024	2.60603e-11	0.0340972	0.00587866	21.033	OID30747	no_MHC	UKB
rs77613626	6	160915513	LPA	ENSG00000198670	schizophrenia	C	2415	rs2997092	unconditioned	0.00235609	0.947877	8.35926e-05	0.0336139	0.0160698	6.05075	OID30747	no_MHC	UKB
rs77613626	6	160915513	LPA	ENSG00000198670	schizophrenia	C	2412	rs3011437	unconditioned	2.67885e-10	0.960441	9.4901e-12	0.034019	0.00554011	22.0405	OID30747	no_MHC	UKB
rs77613626	6	160915513	LPA	ENSG00000198670	schizophrenia	C	2410	rs3103351	unconditioned	1.16993e-33	0.958452	4.14371e-35	0.0339392	0.00760902	75.8284	OID30747	no_MHC	UKB
rs77613626	6	160915513	LPA	ENSG00000198670	schizophrenia	C	2411	rs35351535	unconditioned	7.87339e-14	0.95524	2.78943e-15	0.0338318	0.010928	30.1727	OID30747	no_MHC	UKB
rs77613626	6	160915513	LPA	ENSG00000198670	schizophrenia	C	2412	rs3798158	unconditioned	6.19233e-06	0.956159	2.19451e-07	0.0338755	0.00995941	11.9922	OID30747	no_MHC	UKB
rs77613626	6	160915513	LPA	ENSG00000198670	schizophrenia	C	2411	rs3900809	unconditioned	0.000135912	0.958407	4.81427e-06	0.033941	0.00751119	8.9035	OID30747	no_MHC	UKB
rs77613626	6	160915513	LPA	ENSG00000198670	schizophrenia	C	2410	rs408889	unconditioned	7.87682e-07	0.960522	2.78966e-08	0.0340125	0.00546461	14.0542	OID30747	no_MHC	UKB
rs77613626	6	160915513	LPA	ENSG00000198670	schizophrenia	C	2410	rs41267807	unconditioned	1.27443e-18	0.948995	4.51514e-20	0.0336043	0.0174007	41.204	OID30747	no_MHC	UKB
rs77613626	6	160915513	LPA	ENSG00000198670	schizophrenia	C	2410	rs41267809	unconditioned	1.60465e-81	0.951245	5.68468e-83	0.033684	0.015071	186.036	OID30747	no_MHC	UKB
rs77613626	6	160915513	LPA	ENSG00000198670	schizophrenia	C	2410	rs41272056	unconditioned	2.10638e-18	0.950808	7.46222e-20	0.0336685	0.0155235	40.7016	OID30747	no_MHC	UKB
rs77613626	6	160915513	LPA	ENSG00000198670	schizophrenia	C	2410	rs41272078	unconditioned	2.22441e-47	0.95412	7.87955e-49	0.0337858	0.0120939	107.422	OID30747	no_MHC	UKB
rs77613626	6	160915513	LPA	ENSG00000198670	schizophrenia	C	2411	rs41272114	unconditioned	1.05707e-66	0.954415	3.74512e-68	0.0338026	0.0117823	151.915	OID30747	no_MHC	UKB
rs77613626	6	160915513	LPA	ENSG00000198670	schizophrenia	C	2411	rs4709395	unconditioned	7.92879e-10	0.961105	2.80842e-11	0.034038	0.00485688	20.9554	OID30747	no_MHC	UKB
rs77613626	6	160915513	LPA	ENSG00000198670	schizophrenia	C	2412	rs551032	unconditioned	0.000398122	0.958654	1.41059e-05	0.0339591	0.00697478	7.82875	OID30747	no_MHC	UKB
rs77613626	6	160915513	LPA	ENSG00000198670	schizophrenia	C	2410	rs56020675	unconditioned	4.4516e-12	0.959774	1.57662e-13	0.033986	0.00623954	26.1378	OID30747	no_MHC	UKB
rs77613626	6	160915513	LPA	ENSG00000198670	schizophrenia	C	2410	rs56393506	unconditioned	0.00499142	0.945344	0.000176779	0.0334649	0.016023	5.30003	OID30747	no_MHC	UKB
rs77613626	6	160915513	LPA	ENSG00000198670	schizophrenia	C	2410	rs57539649	unconditioned	7.9568e-11	0.956545	2.81789e-12	0.0338663	0.00958838	23.2544	OID30747	no_MHC	UKB
rs77613626	6	160915513	LPA	ENSG00000198670	schizophrenia	C	2410	rs60700834	unconditioned	3.48777e-51	0.952453	1.23554e-52	0.0337267	0.0138206	116.183	OID30747	no_MHC	UKB
rs77613626	6	160915513	LPA	ENSG00000198670	schizophrenia	C	2411	rs62435349	unconditioned	1.60711e-05	0.952357	5.69389e-07	0.0337276	0.0138984	11.0385	OID30747	no_MHC	UKB
rs77613626	6	160915513	LPA	ENSG00000198670	schizophrenia	C	2415	rs62441895	unconditioned	6.9581e-09	0.947627	2.47111e-10	0.0336354	0.0187374	18.7834	OID30747	no_MHC	UKB
rs77613626	6	160915513	LPA	ENSG00000198670	schizophrenia	C	2419	rs628430	unconditioned	6.87954e-11	0.930896	2.45592e-12	0.033196	0.0359083	23.3999	OID30747	no_MHC	UKB
rs77613626	6	160915513	LPA	ENSG00000198670	schizophrenia	C	2410	rs6455682	unconditioned	2.87144e-21	0.957947	1.01703e-22	0.0339213	0.00813133	47.2995	OID30747	no_MHC	UKB
rs77613626	6	160915513	LPA	ENSG00000198670	schizophrenia	C	2410	rs651164	unconditioned	7.86637e-05	0.960342	2.78596e-06	0.034006	0.00557075	9.45033	OID30747	no_MHC	UKB
rs77613626	6	160915513	LPA	ENSG00000198670	schizophrenia	C	2410	rs688359	unconditioned	0.000205879	0.957067	7.29195e-06	0.0338891	0.00883062	8.48822	OID30747	no_MHC	UKB
rs77613626	6	160915513	LPA	ENSG00000198670	schizophrenia	C	2443	rs6905073	unconditioned	9.25314e-50	0.960872	3.29073e-51	0.0341669	0.0049615	112.904	OID30747	no_MHC	UKB
rs77613626	6	160915513	LPA	ENSG00000198670	schizophrenia	C	2436	rs6914575	unconditioned	4.12121e-14	0.960386	1.4665e-15	0.0341691	0.00544522	30.82	OID30747	no_MHC	UKB
rs77613626	6	160915513	LPA	ENSG00000198670	schizophrenia	C	2420	rs6916433	unconditioned	4.93895e-53	0.959888	1.7522e-54	0.034048	0.0060637	120.44	OID30747	no_MHC	UKB
rs77613626	6	160915513	LPA	ENSG00000198670	schizophrenia	C	2411	rs6938647	unconditioned	1.61912e-23	0.95875	5.73531e-25	0.0339539	0.00729655	52.4776	OID30747	no_MHC	UKB
rs77613626	6	160915513	LPA	ENSG00000198670	schizophrenia	C	2409	rs71565765	unconditioned	5.21134e-05	0.960567	1.84536e-06	0.0340087	0.00537031	9.86209	OID30747	no_MHC	UKB
rs77613626	6	160915513	LPA	ENSG00000198670	schizophrenia	C	2417	rs73021761	unconditioned	3.85512e-17	0.959387	1.36724e-18	0.0340186	0.00659415	37.7945	OID30747	no_MHC	UKB
rs77613626	6	160915513	LPA	ENSG00000198670	schizophrenia	C	2466	rs73592974	unconditioned	6.69155e-29	0.897282	2.63127e-30	0.0352156	0.0675026	64.8741	OID30747	no_MHC	UKB
rs77613626	6	160915513	LPA	ENSG00000198670	schizophrenia	C	2410	rs76411064	unconditioned	0.0058577	0.944892	0.000207523	0.0334594	0.0155829	5.14	OID30747	no_MHC	UKB
rs77613626	6	160915513	LPA	ENSG00000198670	schizophrenia	C	2411	rs77894138	unconditioned	1.08031e-05	0.958364	3.82678e-07	0.0339403	0.00768501	11.4357	OID30747	no_MHC	UKB
rs77613626	6	160915513	LPA	ENSG00000198670	schizophrenia	C	2411	rs783144	unconditioned	0.000582246	0.924722	2.06348e-05	0.0327301	0.041945	7.44862	OID30747	no_MHC	UKB
rs77613626	6	160915513	LPA	ENSG00000198670	schizophrenia	C	2446	rs783180	unconditioned	1.70577e-21	0.959589	6.07507e-23	0.0341694	0.00624186	47.8203	OID30747	no_MHC	UKB
rs77613626	6	160915513	LPA	ENSG00000198670	schizophrenia	C	2420	rs9355291	unconditioned	8.53055e-08	0.958459	3.02707e-09	0.0340034	0.00753762	16.277	OID30747	no_MHC	UKB
rs77613626	6	160915513	LPA	ENSG00000198670	schizophrenia	C	2413	rs9457827	unconditioned	1.10143e-27	0.95349	3.90444e-29	0.0337872	0.0127226	62.0732	OID30747	no_MHC	UKB
rs77613626	6	160915513	LPA	ENSG00000198670	schizophrenia	C	2410	rs9458057	unconditioned	6.51046e-31	0.946766	2.30674e-32	0.0335254	0.0197081	69.5067	OID30747	no_MHC	UKB
rs77613626	6	160915513	LPA	ENSG00000198670	schizophrenia	C	2410	rs9765938	unconditioned	6.50647e-06	0.948583	2.30428e-07	0.0335764	0.0178335	11.9427	OID30747	no_MHC	UKB
rs9295128	6	160751531	LPA	ENSG00000198670	adhd	C	2568	unconditioned	unconditioned	0	0.94688	0	0.0458661	0.00725417	2664.02	OID30747	no_MHC	UKB
rs9295128	6	160751531	LPA	ENSG00000198670	adhd	C	2254	rs10945642	unconditioned	5.27966e-06	0.957126	2.01953e-07	0.0366048	0.00626378	12.1516	OID30747	no_MHC	UKB
rs9295128	6	160751531	LPA	ENSG00000198670	adhd	C	2251	rs116961976	unconditioned	0.00134105	0.942202	5.12865e-05	0.0360126	0.0203926	6.6143	OID30747	no_MHC	UKB
rs9295128	6	160751531	LPA	ENSG00000198670	adhd	C	2256	rs118039278	unconditioned	3.27342e-80	0.940662	1.25488e-81	0.0360372	0.0233006	183.021	OID30747	no_MHC	UKB
rs9295128	6	160751531	LPA	ENSG00000198670	adhd	C	2270	rs12209391	unconditioned	3.89385e-09	0.956496	1.49475e-10	0.0367107	0.00679303	19.3639	OID30747	no_MHC	UKB
rs9295128	6	160751531	LPA	ENSG00000198670	adhd	C	2252	rs12527129	unconditioned	1.94048e-08	0.949938	7.42331e-10	0.0363262	0.0137362	17.7577	OID30747	no_MHC	UKB
rs9295128	6	160751531	LPA	ENSG00000198670	adhd	C	2252	rs12529361	unconditioned	4.23555e-05	0.944493	1.62023e-06	0.0361105	0.0193528	10.0694	OID30747	no_MHC	UKB
rs9295128	6	160751531	LPA	ENSG00000198670	adhd	C	2252	rs137999901	unconditioned	8.47769e-10	0.939977	3.24342e-11	0.0359378	0.0240852	20.8884	OID30747	no_MHC	UKB
rs9295128	6	160751531	LPA	ENSG00000198670	adhd	C	2261	rs140570886	unconditioned	2.80814e-63	0.900727	1.07541e-64	0.0344296	0.0648435	144.03	OID30747	no_MHC	UKB
rs9295128	6	160751531	LPA	ENSG00000198670	adhd	C	2254	rs141550222	unconditioned	1.48029e-53	0.946934	5.6674e-55	0.0362372	0.0168288	121.645	OID30747	no_MHC	UKB
rs9295128	6	160751531	LPA	ENSG00000198670	adhd	C	2259	rs143327185	unconditioned	2.28048e-06	0.949019	8.73499e-08	0.036336	0.0146424	12.9911	OID30747	no_MHC	UKB
rs9295128	6	160751531	LPA	ENSG00000198670	adhd	C	2252	rs144177163	unconditioned	0.0119077	0.928346	0.000456197	0.0355421	0.023748	4.43057	OID30747	no_MHC	UKB
rs9295128	6	160751531	LPA	ENSG00000198670	adhd	C	2251	rs147218773	unconditioned	3.5392e-07	0.927212	1.35432e-08	0.0354438	0.0373435	14.8542	OID30747	no_MHC	UKB
rs9295128	6	160751531	LPA	ENSG00000198670	adhd	C	2251	rs185934663	unconditioned	0.00674116	0.944829	0.000258097	0.0361623	0.0120098	4.99952	OID30747	no_MHC	UKB
rs9295128	6	160751531	LPA	ENSG00000198670	adhd	C	2250	rs188770620	unconditioned	0.0208395	0.929983	0.000796615	0.0355368	0.012844	3.8709	OID30747	no_MHC	UKB
rs9295128	6	160751531	LPA	ENSG00000198670	adhd	C	2251	rs2064712	unconditioned	2.70141e-55	0.957009	1.03283e-56	0.0365828	0.00640835	125.648	OID30747	no_MHC	UKB
rs9295128	6	160751531	LPA	ENSG00000198670	adhd	C	2253	rs3011437	unconditioned	1.24149e-10	0.957964	4.74808e-12	0.0366319	0.00540429	22.8095	OID30747	no_MHC	UKB
rs9295128	6	160751531	LPA	ENSG00000198670	adhd	C	2252	rs3103351	unconditioned	1.97597e-22	0.951607	7.55718e-24	0.0363825	0.0120109	49.9758	OID30747	no_MHC	UKB
rs9295128	6	160751531	LPA	ENSG00000198670	adhd	C	2252	rs35351535	unconditioned	3.09612e-13	0.936323	1.18465e-14	0.0357981	0.0278786	28.8035	OID30747	no_MHC	UKB
rs9295128	6	160751531	LPA	ENSG00000198670	adhd	C	2253	rs3798158	unconditioned	1.124e-14	0.9511	4.30053e-16	0.0363775	0.0125222	32.1193	OID30747	no_MHC	UKB
rs9295128	6	160751531	LPA	ENSG00000198670	adhd	C	2251	rs408889	unconditioned	3.91643e-14	0.958616	1.49729e-15	0.0366442	0.00474031	30.871	OID30747	no_MHC	UKB
rs9295128	6	160751531	LPA	ENSG00000198670	adhd	C	2251	rs41267807	unconditioned	2.98898e-17	0.945674	1.14315e-18	0.0361495	0.0181768	38.049	OID30747	no_MHC	UKB
rs9295128	6	160751531	LPA	ENSG00000198670	adhd	C	2251	rs41267809	unconditioned	3.72869e-104	0.882265	1.42888e-105	0.0337256	0.0840096	238.153	OID30747	no_MHC	UKB
rs9295128	6	160751531	LPA	ENSG00000198670	adhd	C	2252	rs41272056	unconditioned	6.02696e-16	0.921171	2.30712e-17	0.0352188	0.0436106	35.0451	OID30747	no_MHC	UKB
rs9295128	6	160751531	LPA	ENSG00000198670	adhd	C	2251	rs41272078	unconditioned	1.40353e-29	0.892738	5.37665e-31	0.0341259	0.0731358	66.436	OID30747	no_MHC	UKB
rs9295128	6	160751531	LPA	ENSG00000198670	adhd	C	2252	rs41272114	unconditioned	1.25591e-57	0.948778	4.80367e-59	0.0362743	0.0149476	131.019	OID30747	no_MHC	UKB
rs9295128	6	160751531	LPA	ENSG00000198670	adhd	C	2250	rs4252106	unconditioned	0.0122677	0.94068	0.000468948	0.035948	0.0106349	4.40078	OID30747	no_MHC	UKB
rs9295128	6	160751531	LPA	ENSG00000198670	adhd	C	2252	rs4709395	unconditioned	1.32172e-08	0.954818	5.05468e-10	0.0365065	0.00867498	18.1417	OID30747	no_MHC	UKB
rs9295128	6	160751531	LPA	ENSG00000198670	adhd	C	2263	rs4709400	unconditioned	0.000127703	0.956706	4.89186e-06	0.0366415	0.00651979	8.9658	OID30747	no_MHC	UKB
rs9295128	6	160751531	LPA	ENSG00000198670	adhd	C	2250	rs494554	unconditioned	0.0116362	0.942995	0.000444806	0.0360382	0.00888611	4.45364	OID30747	no_MHC	UKB
rs9295128	6	160751531	LPA	ENSG00000198670	adhd	C	2254	rs551032	unconditioned	0.000729734	0.95612	2.79143e-05	0.0365676	0.00655461	7.22283	OID30747	no_MHC	UKB
rs9295128	6	160751531	LPA	ENSG00000198670	adhd	C	2252	rs56393506	unconditioned	0.0166423	0.934812	0.000636407	0.0357353	0.0121744	4.09581	OID30747	no_MHC	UKB
rs9295128	6	160751531	LPA	ENSG00000198670	adhd	C	2250	rs57539649	unconditioned	0.000182712	0.953193	6.98439e-06	0.0364267	0.0101907	8.6076	OID30747	no_MHC	UKB
rs9295128	6	160751531	LPA	ENSG00000198670	adhd	C	2251	rs60700834	unconditioned	1.49672e-55	0.952191	5.72318e-57	0.0363986	0.0114104	126.239	OID30747	no_MHC	UKB
rs9295128	6	160751531	LPA	ENSG00000198670	adhd	C	2255	rs62441895	unconditioned	6.72776e-17	0.941152	2.57986e-18	0.0360671	0.0227808	37.2377	OID30747	no_MHC	UKB
rs9295128	6	160751531	LPA	ENSG00000198670	adhd	C	2251	rs6455682	unconditioned	6.90481e-14	0.954571	2.64009e-15	0.0364896	0.00893898	30.304	OID30747	no_MHC	UKB
rs9295128	6	160751531	LPA	ENSG00000198670	adhd	C	2251	rs688359	unconditioned	2.24275e-06	0.957282	8.5746e-08	0.0365932	0.00612298	13.0078	OID30747	no_MHC	UKB
rs9295128	6	160751531	LPA	ENSG00000198670	adhd	C	2291	rs6905073	unconditioned	6.58742e-48	0.957276	2.53207e-49	0.0367897	0.0059344	108.639	OID30747	no_MHC	UKB
rs9295128	6	160751531	LPA	ENSG00000198670	adhd	C	2277	rs6914575	unconditioned	9.57052e-18	0.952611	3.68326e-19	0.0366509	0.0107384	39.1878	OID30747	no_MHC	UKB
rs9295128	6	160751531	LPA	ENSG00000198670	adhd	C	2261	rs6916433	unconditioned	2.51735e-41	0.950468	9.65939e-43	0.0364575	0.0130742	93.4828	OID30747	no_MHC	UKB
rs9295128	6	160751531	LPA	ENSG00000198670	adhd	C	2251	rs6938647	unconditioned	5.85759e-20	0.954906	2.23966e-21	0.0365024	0.00859149	44.284	OID30747	no_MHC	UKB
rs9295128	6	160751531	LPA	ENSG00000198670	adhd	C	2250	rs71565765	unconditioned	1.59024e-05	0.957795	6.07888e-07	0.0366072	0.00558088	11.049	OID30747	no_MHC	UKB
rs9295128	6	160751531	LPA	ENSG00000198670	adhd	C	2305	rs73592974	unconditioned	5.99291e-16	0.94017	2.36879e-17	0.0371389	0.022691	35.0508	OID30747	no_MHC	UKB
rs9295128	6	160751531	LPA	ENSG00000198670	adhd	C	2251	rs76496732	unconditioned	0.00168009	0.946111	6.42516e-05	0.0361661	0.0159791	6.38891	OID30747	no_MHC	UKB
rs9295128	6	160751531	LPA	ENSG00000198670	adhd	C	2253	rs783144	unconditioned	0.000472742	0.953561	1.80802e-05	0.0364598	0.00948847	7.65696	OID30747	no_MHC	UKB
rs9295128	6	160751531	LPA	ENSG00000198670	adhd	C	2258	rs783154	unconditioned	2.0195e-10	0.945515	7.7446e-12	0.0362414	0.0182439	22.323	OID30747	no_MHC	UKB
rs9295128	6	160751531	LPA	ENSG00000198670	adhd	C	2261	rs9355291	unconditioned	7.12045e-09	0.953526	2.72893e-10	0.0365342	0.00994011	18.7603	OID30747	no_MHC	UKB
rs9295128	6	160751531	LPA	ENSG00000198670	adhd	C	2259	rs9457827	unconditioned	8.16819e-31	0.937285	3.12954e-32	0.0358841	0.0268305	69.2799	OID30747	no_MHC	UKB
rs9295128	6	160751531	LPA	ENSG00000198670	alzheimers	C	3878	unconditioned	unconditioned	0	0.940975	0	0.0575817	0.00144347	2664.06	OID30747	no_MHC	UKB
rs9295128	6	160751531	LPA	ENSG00000198670	alzheimers	C	2411	rs10945642	unconditioned	4.88187e-06	0.981177	8.38842e-08	0.0168574	0.00196102	12.23	OID30747	no_MHC	UKB
rs9295128	6	160751531	LPA	ENSG00000198670	alzheimers	C	2408	rs116961976	unconditioned	0.00138797	0.977663	2.3848e-05	0.016794	0.00413084	6.57992	OID30747	no_MHC	UKB
rs9295128	6	160751531	LPA	ENSG00000198670	alzheimers	C	2413	rs118039278	unconditioned	3.41504e-80	0.980668	5.87186e-82	0.0168592	0.0024729	182.979	OID30747	no_MHC	UKB
rs9295128	6	160751531	LPA	ENSG00000198670	alzheimers	C	2427	rs12209391	unconditioned	3.95833e-09	0.972511	6.83145e-11	0.0167733	0.0107159	19.3474	OID30747	no_MHC	UKB
rs9295128	6	160751531	LPA	ENSG00000198670	alzheimers	C	2409	rs12527129	unconditioned	1.99565e-08	0.978255	3.42989e-10	0.0168082	0.00493633	17.7297	OID30747	no_MHC	UKB
rs9295128	6	160751531	LPA	ENSG00000198670	alzheimers	C	2409	rs12529361	unconditioned	4.39303e-05	0.979837	7.54929e-07	0.0168349	0.00328305	10.0329	OID30747	no_MHC	UKB
rs9295128	6	160751531	LPA	ENSG00000198670	alzheimers	C	2409	rs137999901	unconditioned	8.66505e-10	0.960478	1.49085e-11	0.0165023	0.0230196	20.8666	OID30747	no_MHC	UKB
rs9295128	6	160751531	LPA	ENSG00000198670	alzheimers	C	2419	rs140570886	unconditioned	3.30162e-112	0.976993	5.68836e-114	0.0168264	0.00618044	256.695	OID30747	no_MHC	UKB
rs9295128	6	160751531	LPA	ENSG00000198670	alzheimers	C	2411	rs141550222	unconditioned	1.5283e-53	0.976345	2.62939e-55	0.0167908	0.00686398	121.613	OID30747	no_MHC	UKB
rs9295128	6	160751531	LPA	ENSG00000198670	alzheimers	C	2416	rs143327185	unconditioned	2.35378e-06	0.979528	4.05131e-08	0.0168559	0.00361383	12.9595	OID30747	no_MHC	UKB
rs9295128	6	160751531	LPA	ENSG00000198670	alzheimers	C	2409	rs144177163	unconditioned	0.0122011	0.966483	0.000209677	0.0166046	0.00450176	4.40623	OID30747	no_MHC	UKB
rs9295128	6	160751531	LPA	ENSG00000198670	alzheimers	C	2408	rs147218773	unconditioned	3.73281e-07	0.977524	6.41418e-09	0.0167914	0.00568411	14.8009	OID30747	no_MHC	UKB
rs9295128	6	160751531	LPA	ENSG00000198670	alzheimers	C	2410	rs185934663	unconditioned	3.09881e-05	0.946129	5.35411e-07	0.0163097	0.0375294	10.3819	OID30747	no_MHC	UKB
rs9295128	6	160751531	LPA	ENSG00000198670	alzheimers	C	2408	rs188770620	unconditioned	0.00355821	0.968243	6.11778e-05	0.0166359	0.0115019	5.6385	OID30747	no_MHC	UKB
rs9295128	6	160751531	LPA	ENSG00000198670	alzheimers	C	2408	rs2064712	unconditioned	2.76932e-55	0.980976	4.75761e-57	0.0168507	0.00217372	125.624	OID30747	no_MHC	UKB
rs9295128	6	160751531	LPA	ENSG00000198670	alzheimers	C	2410	rs3011437	unconditioned	1.27187e-10	0.981589	2.18582e-12	0.0168679	0.001543	22.7854	OID30747	no_MHC	UKB
rs9295128	6	160751531	LPA	ENSG00000198670	alzheimers	C	2409	rs3103351	unconditioned	1.82041e-22	0.876767	3.15017e-24	0.015064	0.108169	50.0578	OID30747	no_MHC	UKB
rs9295128	6	160751531	LPA	ENSG00000198670	alzheimers	C	2409	rs35351535	unconditioned	3.2414e-13	0.980182	5.57016e-15	0.0168409	0.00297672	28.7576	OID30747	no_MHC	UKB
rs9295128	6	160751531	LPA	ENSG00000198670	alzheimers	C	2410	rs3798158	unconditioned	1.1581e-14	0.97986	1.99064e-16	0.0168394	0.00330011	32.0894	OID30747	no_MHC	UKB
rs9295128	6	160751531	LPA	ENSG00000198670	alzheimers	C	2407	rs408889	unconditioned	0.00111268	0.973252	1.9113e-05	0.0167091	0.0089074	6.80098	OID30747	no_MHC	UKB
rs9295128	6	160751531	LPA	ENSG00000198670	alzheimers	C	2408	rs41267807	unconditioned	3.08456e-17	0.975326	5.30099e-19	0.0167536	0.00792086	38.0175	OID30747	no_MHC	UKB
rs9295128	6	160751531	LPA	ENSG00000198670	alzheimers	C	2408	rs41267809	unconditioned	4.14048e-104	0.976223	7.11526e-106	0.016769	0.00700834	238.048	OID30747	no_MHC	UKB
rs9295128	6	160751531	LPA	ENSG00000198670	alzheimers	C	2409	rs41272056	unconditioned	6.39888e-16	0.977687	1.09978e-17	0.016798	0.00551521	34.9852	OID30747	no_MHC	UKB
rs9295128	6	160751531	LPA	ENSG00000198670	alzheimers	C	2408	rs41272078	unconditioned	1.54132e-29	0.979986	2.6481e-31	0.0168337	0.00318052	66.3423	OID30747	no_MHC	UKB
rs9295128	6	160751531	LPA	ENSG00000198670	alzheimers	C	2409	rs41272114	unconditioned	1.29831e-57	0.979819	2.23112e-59	0.0168346	0.00334626	130.986	OID30747	no_MHC	UKB
rs9295128	6	160751531	LPA	ENSG00000198670	alzheimers	C	2410	rs4252106	unconditioned	0.000365818	0.964649	6.30682e-06	0.0166125	0.0183667	7.91338	OID30747	no_MHC	UKB
rs9295128	6	160751531	LPA	ENSG00000198670	alzheimers	C	2409	rs4709395	unconditioned	1.35862e-08	0.981662	2.33421e-10	0.0168641	0.00147386	18.1142	OID30747	no_MHC	UKB
rs9295128	6	160751531	LPA	ENSG00000198670	alzheimers	C	2420	rs4709400	unconditioned	0.000130774	0.980139	2.25046e-06	0.0168641	0.00286404	8.94204	OID30747	no_MHC	UKB
rs9295128	6	160751531	LPA	ENSG00000198670	alzheimers	C	2408	rs494554	unconditioned	4.87984e-05	0.978927	8.38442e-07	0.0168155	0.00420762	9.92781	OID30747	no_MHC	UKB
rs9295128	6	160751531	LPA	ENSG00000198670	alzheimers	C	2411	rs551032	unconditioned	0.000746418	0.979635	1.28331e-05	0.0168399	0.00276621	7.20022	OID30747	no_MHC	UKB
rs9295128	6	160751531	LPA	ENSG00000198670	alzheimers	C	2409	rs56393506	unconditioned	0.0169048	0.963103	0.000290473	0.0165457	0.00315603	4.08016	OID30747	no_MHC	UKB
rs9295128	6	160751531	LPA	ENSG00000198670	alzheimers	C	2407	rs57539649	unconditioned	0.000187071	0.979261	3.2134e-06	0.0168175	0.00373084	8.58402	OID30747	no_MHC	UKB
rs9295128	6	160751531	LPA	ENSG00000198670	alzheimers	C	2408	rs60700834	unconditioned	1.54061e-55	0.979626	2.64694e-57	0.0168275	0.00354649	126.21	OID30747	no_MHC	UKB
rs9295128	6	160751531	LPA	ENSG00000198670	alzheimers	C	2412	rs62441895	unconditioned	6.97483e-17	0.97497	1.20092e-18	0.0167787	0.0082515	37.2016	OID30747	no_MHC	UKB
rs9295128	6	160751531	LPA	ENSG00000198670	alzheimers	C	2408	rs6455682	unconditioned	7.08746e-14	0.979889	1.21768e-15	0.016832	0.00327872	30.2779	OID30747	no_MHC	UKB
rs9295128	6	160751531	LPA	ENSG00000198670	alzheimers	C	2408	rs688359	unconditioned	2.29264e-06	0.978807	3.93919e-08	0.0168134	0.00437735	12.9858	OID30747	no_MHC	UKB
rs9295128	6	160751531	LPA	ENSG00000198670	alzheimers	C	2448	rs6905073	unconditioned	6.71972e-48	0.976566	1.17243e-49	0.0170324	0.00640145	108.619	OID30747	no_MHC	UKB
rs9295128	6	160751531	LPA	ENSG00000198670	alzheimers	C	2434	rs6914575	unconditioned	9.85822e-18	0.981381	1.70165e-19	0.0169381	0.00168105	39.1582	OID30747	no_MHC	UKB
rs9295128	6	160751531	LPA	ENSG00000198670	alzheimers	C	2418	rs6916433	unconditioned	2.59661e-41	0.980321	4.46716e-43	0.0168624	0.00281641	93.4518	OID30747	no_MHC	UKB
rs9295128	6	160751531	LPA	ENSG00000198670	alzheimers	C	2408	rs6938647	unconditioned	6.02066e-20	0.98161	1.03429e-21	0.0168616	0.00152834	44.2565	OID30747	no_MHC	UKB
rs9295128	6	160751531	LPA	ENSG00000198670	alzheimers	C	2408	rs71565765	unconditioned	5.96777e-19	0.81718	1.03744e-20	0.0140371	0.168783	41.9627	OID30747	no_MHC	UKB
rs9295128	6	160751531	LPA	ENSG00000198670	alzheimers	C	2465	rs73592974	unconditioned	6.23825e-16	0.978649	1.09401e-17	0.0171585	0.00419251	35.0107	OID30747	no_MHC	UKB
rs9295128	6	160751531	LPA	ENSG00000198670	alzheimers	C	2408	rs76496732	unconditioned	0.00173204	0.97877	2.97565e-05	0.0168126	0.00265588	6.35845	OID30747	no_MHC	UKB
rs9295128	6	160751531	LPA	ENSG00000198670	alzheimers	C	2410	rs783144	unconditioned	0.000484268	0.97893	8.32162e-06	0.0168181	0.00375882	7.63287	OID30747	no_MHC	UKB
rs9295128	6	160751531	LPA	ENSG00000198670	alzheimers	C	2415	rs783154	unconditioned	2.03255e-10	0.950757	3.51445e-12	0.0164066	0.0328365	22.3166	OID30747	no_MHC	UKB
rs9295128	6	160751531	LPA	ENSG00000198670	alzheimers	C	2419	rs9355291	unconditioned	7.32094e-09	0.98055	1.26046e-10	0.0168798	0.00257024	18.7325	OID30747	no_MHC	UKB
rs9295128	6	160751531	LPA	ENSG00000198670	alzheimers	C	2416	rs9457827	unconditioned	8.5414e-31	0.978792	1.46929e-32	0.0168328	0.00437523	69.2352	OID30747	no_MHC	UKB
rs9295128	6	160751531	LPA	ENSG00000198670	alzheimers_noukb	C	3875	unconditioned	unconditioned	0	0.810388	0	0.183677	0.00593467	2664.2	OID30747	no_MHC	UKB
rs9295128	6	160751531	LPA	ENSG00000198670	alzheimers_noukb	C	2431	rs10945642	unconditioned	4.36486e-06	0.877197	5.49134e-07	0.110346	0.0124516	12.3419	OID30747	no_MHC	UKB
rs9295128	6	160751531	LPA	ENSG00000198670	alzheimers_noukb	C	2428	rs116961976	unconditioned	0.0010199	0.718419	0.0001283	0.0901842	0.190248	6.88805	OID30747	no_MHC	UKB
rs9295128	6	160751531	LPA	ENSG00000198670	alzheimers_noukb	C	2433	rs118039278	unconditioned	3.02675e-80	0.869416	3.80955e-81	0.109406	0.0211778	183.099	OID30747	no_MHC	UKB
rs9295128	6	160751531	LPA	ENSG00000198670	alzheimers_noukb	C	2445	rs12209391	unconditioned	3.30459e-09	0.811838	4.17866e-10	0.102571	0.0855909	19.528	OID30747	no_MHC	UKB
rs9295128	6	160751531	LPA	ENSG00000198670	alzheimers_noukb	C	2428	rs12527129	unconditioned	6.30345e-08	0.873904	7.92899e-09	0.109911	0.0161852	16.5796	OID30747	no_MHC	UKB
rs9295128	6	160751531	LPA	ENSG00000198670	alzheimers_noukb	C	2429	rs12529361	unconditioned	3.95591e-05	0.882271	4.97583e-06	0.110967	0.00671678	10.1377	OID30747	no_MHC	UKB
rs9295128	6	160751531	LPA	ENSG00000198670	alzheimers_noukb	C	2429	rs137999901	unconditioned	7.30135e-10	0.809412	9.19126e-11	0.101804	0.0887843	21.0378	OID30747	no_MHC	UKB
rs9295128	6	160751531	LPA	ENSG00000198670	alzheimers_noukb	C	2437	rs140570886	unconditioned	2.92157e-112	0.86657	3.67661e-113	0.109028	0.0244018	256.817	OID30747	no_MHC	UKB
rs9295128	6	160751531	LPA	ENSG00000198670	alzheimers_noukb	C	2431	rs141550222	unconditioned	1.36763e-53	0.874175	1.72088e-54	0.109981	0.015844	121.724	OID30747	no_MHC	UKB
rs9295128	6	160751531	LPA	ENSG00000198670	alzheimers_noukb	C	2434	rs143327185	unconditioned	2.09517e-06	0.871912	2.63652e-07	0.109701	0.0183842	13.0759	OID30747	no_MHC	UKB
rs9295128	6	160751531	LPA	ENSG00000198670	alzheimers_noukb	C	2429	rs144177163	unconditioned	0.0103006	0.816042	0.00129638	0.102634	0.0697275	4.57556	OID30747	no_MHC	UKB
rs9295128	6	160751531	LPA	ENSG00000198670	alzheimers_noukb	C	2428	rs147218773	unconditioned	3.31492e-07	0.86824	4.17003e-08	0.109198	0.0225617	14.9197	OID30747	no_MHC	UKB
rs9295128	6	160751531	LPA	ENSG00000198670	alzheimers_noukb	C	2430	rs185934663	unconditioned	2.80362e-05	0.856081	3.52925e-06	0.107729	0.0361584	10.482	OID30747	no_MHC	UKB
rs9295128	6	160751531	LPA	ENSG00000198670	alzheimers_noukb	C	2428	rs188770620	unconditioned	0.00313282	0.851	0.000394051	0.107002	0.038472	5.76582	OID30747	no_MHC	UKB
rs9295128	6	160751531	LPA	ENSG00000198670	alzheimers_noukb	C	2428	rs2064712	unconditioned	2.4598e-55	0.871365	3.09422e-56	0.109591	0.0190432	125.742	OID30747	no_MHC	UKB
rs9295128	6	160751531	LPA	ENSG00000198670	alzheimers_noukb	C	2430	rs3011437	unconditioned	1.1452e-10	0.883759	1.44062e-11	0.111169	0.00507185	22.8903	OID30747	no_MHC	UKB
rs9295128	6	160751531	LPA	ENSG00000198670	alzheimers_noukb	C	2429	rs3103351	unconditioned	1.81678e-22	0.874984	2.28535e-23	0.110051	0.0149648	50.0598	OID30747	no_MHC	UKB
rs9295128	6	160751531	LPA	ENSG00000198670	alzheimers_noukb	C	2429	rs35351535	unconditioned	6.59284e-14	0.19937	8.54859e-15	0.0250757	0.775554	30.3502	OID30747	no_MHC	UKB
rs9295128	6	160751531	LPA	ENSG00000198670	alzheimers_noukb	C	2430	rs3798158	unconditioned	1.03484e-14	0.875611	1.3019e-15	0.110143	0.0142462	32.2019	OID30747	no_MHC	UKB
rs9295128	6	160751531	LPA	ENSG00000198670	alzheimers_noukb	C	2428	rs408889	unconditioned	3.5088e-14	0.858932	4.41435e-15	0.108028	0.0330404	30.9809	OID30747	no_MHC	UKB
rs9295128	6	160751531	LPA	ENSG00000198670	alzheimers_noukb	C	2428	rs41267807	unconditioned	1.40142e-17	0.443232	1.77838e-18	0.0557443	0.501024	38.8065	OID30747	no_MHC	UKB
rs9295128	6	160751531	LPA	ENSG00000198670	alzheimers_noukb	C	2428	rs41267809	unconditioned	3.66579e-104	0.865553	4.61153e-105	0.10886	0.0255865	238.17	OID30747	no_MHC	UKB
rs9295128	6	160751531	LPA	ENSG00000198670	alzheimers_noukb	C	2429	rs41272056	unconditioned	5.73202e-16	0.875917	7.21034e-17	0.110168	0.0139145	35.0953	OID30747	no_MHC	UKB
rs9295128	6	160751531	LPA	ENSG00000198670	alzheimers_noukb	C	2428	rs41272078	unconditioned	1.37679e-29	0.875517	1.73181e-30	0.110113	0.0143691	66.4552	OID30747	no_MHC	UKB
rs9295128	6	160751531	LPA	ENSG00000198670	alzheimers_noukb	C	2429	rs41272114	unconditioned	1.15613e-57	0.872876	1.45435e-58	0.109786	0.017338	131.102	OID30747	no_MHC	UKB
rs9295128	6	160751531	LPA	ENSG00000198670	alzheimers_noukb	C	2430	rs4252106	unconditioned	0.000319731	0.843261	4.0274e-05	0.106169	0.0502096	8.04803	OID30747	no_MHC	UKB
rs9295128	6	160751531	LPA	ENSG00000198670	alzheimers_noukb	C	2429	rs4709395	unconditioned	1.20121e-08	0.86786	1.51138e-09	0.109172	0.0229674	18.2373	OID30747	no_MHC	UKB
rs9295128	6	160751531	LPA	ENSG00000198670	alzheimers_noukb	C	2440	rs4709400	unconditioned	0.00011611	0.870172	1.4682e-05	0.110013	0.0196848	9.06097	OID30747	no_MHC	UKB
rs9295128	6	160751531	LPA	ENSG00000198670	alzheimers_noukb	C	2428	rs494554	unconditioned	4.32658e-05	0.867947	5.44265e-06	0.109161	0.0228431	10.0481	OID30747	no_MHC	UKB
rs9295128	6	160751531	LPA	ENSG00000198670	alzheimers_noukb	C	2431	rs551032	unconditioned	1.04819e-13	0.863672	1.3188e-14	0.108637	0.027691	29.8865	OID30747	no_MHC	UKB
rs9295128	6	160751531	LPA	ENSG00000198670	alzheimers_noukb	C	2429	rs56393506	unconditioned	0.0133285	0.759476	0.00167648	0.0953983	0.130121	4.31785	OID30747	no_MHC	UKB
rs9295128	6	160751531	LPA	ENSG00000198670	alzheimers_noukb	C	2428	rs57539649	unconditioned	5.22559e-19	0.883157	6.57255e-20	0.111074	0.00576905	42.0955	OID30747	no_MHC	UKB
rs9295128	6	160751531	LPA	ENSG00000198670	alzheimers_noukb	C	2428	rs60700834	unconditioned	1.38157e-55	0.878673	1.73776e-56	0.11051	0.010817	126.319	OID30747	no_MHC	UKB
rs9295128	6	160751531	LPA	ENSG00000198670	alzheimers_noukb	C	2432	rs62441895	unconditioned	6.17508e-17	0.863445	7.77616e-18	0.108704	0.0278506	37.3234	OID30747	no_MHC	UKB
rs9295128	6	160751531	LPA	ENSG00000198670	alzheimers_noukb	C	2428	rs6455682	unconditioned	6.30184e-14	0.871248	7.92719e-15	0.109577	0.0191757	30.3953	OID30747	no_MHC	UKB
rs9295128	6	160751531	LPA	ENSG00000198670	alzheimers_noukb	C	2428	rs688359	unconditioned	2.03831e-06	0.870154	2.56406e-07	0.109439	0.0204046	13.1034	OID30747	no_MHC	UKB
rs9295128	6	160751531	LPA	ENSG00000198670	alzheimers_noukb	C	2470	rs6905073	unconditioned	5.97836e-48	0.868801	7.6372e-49	0.110967	0.0202322	108.736	OID30747	no_MHC	UKB
rs9295128	6	160751531	LPA	ENSG00000198670	alzheimers_noukb	C	2452	rs6914575	unconditioned	8.64236e-18	0.860293	1.09057e-18	0.108528	0.0311789	39.2899	OID30747	no_MHC	UKB
rs9295128	6	160751531	LPA	ENSG00000198670	alzheimers_noukb	C	2438	rs6916433	unconditioned	2.31389e-41	0.873607	2.92417e-42	0.110386	0.0160068	93.5671	OID30747	no_MHC	UKB
rs9295128	6	160751531	LPA	ENSG00000198670	alzheimers_noukb	C	2428	rs6938647	unconditioned	5.4163e-20	0.883031	6.81243e-21	0.111059	0.00591003	44.3623	OID30747	no_MHC	UKB
rs9295128	6	160751531	LPA	ENSG00000198670	alzheimers_noukb	C	2428	rs71565765	unconditioned	6.25868e-19	0.857337	7.87406e-20	0.107827	0.0348356	41.9151	OID30747	no_MHC	UKB
rs9295128	6	160751531	LPA	ENSG00000198670	alzheimers_noukb	C	2485	rs73592974	unconditioned	5.54141e-16	0.869525	7.05764e-17	0.110725	0.0197504	35.1291	OID30747	no_MHC	UKB
rs9295128	6	160751531	LPA	ENSG00000198670	alzheimers_noukb	C	2428	rs76496732	unconditioned	0.00153419	0.866949	0.000192978	0.109027	0.0222975	6.47975	OID30747	no_MHC	UKB
rs9295128	6	160751531	LPA	ENSG00000198670	alzheimers_noukb	C	2430	rs783144	unconditioned	0.000433932	0.877125	5.45828e-05	0.110319	0.0120675	7.74262	OID30747	no_MHC	UKB
rs9295128	6	160751531	LPA	ENSG00000198670	alzheimers_noukb	C	2435	rs783154	unconditioned	1.87774e-10	0.882409	2.36248e-11	0.111013	0.0065776	22.3958	OID30747	no_MHC	UKB
rs9295128	6	160751531	LPA	ENSG00000198670	alzheimers_noukb	C	2439	rs9355291	unconditioned	5.78798e-09	0.775175	7.34582e-10	0.0982548	0.12657	18.9675	OID30747	no_MHC	UKB
rs9295128	6	160751531	LPA	ENSG00000198670	alzheimers_noukb	C	2436	rs9457827	unconditioned	7.63351e-31	0.875231	9.63469e-32	0.110454	0.0143159	69.3476	OID30747	no_MHC	UKB
rs9295128	6	160751531	LPA	ENSG00000198670	anxiety_cc	C	2238	unconditioned	unconditioned	0	0.898897	0	0.0638877	0.0372152	2664.09	OID30747	no_MHC	UKB
rs9295128	6	160751531	LPA	ENSG00000198670	anxiety_cc	C	2022	rs10945642	unconditioned	4.60642e-06	0.925243	2.8161e-07	0.0565457	0.0182067	12.2881	OID30747	no_MHC	UKB
rs9295128	6	160751531	LPA	ENSG00000198670	anxiety_cc	C	2018	rs116961976	unconditioned	0.00542345	0.868237	0.000331171	0.0529439	0.0730645	5.21702	OID30747	no_MHC	UKB
rs9295128	6	160751531	LPA	ENSG00000198670	anxiety_cc	C	2024	rs118039278	unconditioned	3.16654e-80	0.910081	1.94267e-81	0.0557992	0.0341203	183.054	OID30747	no_MHC	UKB
rs9295128	6	160751531	LPA	ENSG00000198670	anxiety_cc	C	2038	rs12209391	unconditioned	3.76799e-09	0.925558	2.34081e-10	0.0574821	0.0169595	19.3967	OID30747	no_MHC	UKB
rs9295128	6	160751531	LPA	ENSG00000198670	anxiety_cc	C	2018	rs12527129	unconditioned	1.1618e-05	0.92237	7.09427e-07	0.0563012	0.0213161	11.363	OID30747	no_MHC	UKB
rs9295128	6	160751531	LPA	ENSG00000198670	anxiety_cc	C	2020	rs12529361	unconditioned	4.14335e-05	0.923676	2.53368e-06	0.0564634	0.0198165	10.0914	OID30747	no_MHC	UKB
rs9295128	6	160751531	LPA	ENSG00000198670	anxiety_cc	C	2019	rs137999901	unconditioned	0.0226202	0.889106	0.00138275	0.0543176	0.0325739	3.78891	OID30747	no_MHC	UKB
rs9295128	6	160751531	LPA	ENSG00000198670	anxiety_cc	C	2029	rs140570886	unconditioned	3.18997e-30	0.906522	1.97087e-31	0.0559706	0.0375075	67.9175	OID30747	no_MHC	UKB
rs9295128	6	160751531	LPA	ENSG00000198670	anxiety_cc	C	2019	rs141550222	unconditioned	3.54398e-09	0.891489	2.1664e-10	0.0544418	0.0540691	19.458	OID30747	no_MHC	UKB
rs9295128	6	160751531	LPA	ENSG00000198670	anxiety_cc	C	2025	rs143327185	unconditioned	0.00471297	0.909981	0.000289961	0.0559567	0.0290598	5.35744	OID30747	no_MHC	UKB
rs9295128	6	160751531	LPA	ENSG00000198670	anxiety_cc	C	2019	rs144177163	unconditioned	0.0165159	0.900927	0.0010096	0.0550463	0.0265013	4.10343	OID30747	no_MHC	UKB
rs9295128	6	160751531	LPA	ENSG00000198670	anxiety_cc	C	2018	rs147218773	unconditioned	0.0384803	0.874488	0.00234972	0.0533674	0.0313141	3.25761	OID30747	no_MHC	UKB
rs9295128	6	160751531	LPA	ENSG00000198670	anxiety_cc	C	2018	rs185934663	unconditioned	0.00720293	0.912219	0.000439832	0.0556782	0.0244603	4.93327	OID30747	no_MHC	UKB
rs9295128	6	160751531	LPA	ENSG00000198670	anxiety_cc	C	2019	rs188770620	unconditioned	0.0035057	0.913716	0.000214169	0.0557937	0.02677	5.65336	OID30747	no_MHC	UKB
rs9295128	6	160751531	LPA	ENSG00000198670	anxiety_cc	C	2019	rs2064712	unconditioned	2.5821e-55	0.914759	1.57753e-56	0.0558578	0.0293835	125.694	OID30747	no_MHC	UKB
rs9295128	6	160751531	LPA	ENSG00000198670	anxiety_cc	C	2021	rs3011437	unconditioned	1.10746e-10	0.85451	6.78754e-12	0.0522792	0.0932109	22.9238	OID30747	no_MHC	UKB
rs9295128	6	160751531	LPA	ENSG00000198670	anxiety_cc	C	2020	rs3103351	unconditioned	1.91504e-22	0.922246	1.17109e-23	0.056376	0.0213784	50.0071	OID30747	no_MHC	UKB
rs9295128	6	160751531	LPA	ENSG00000198670	anxiety_cc	C	2020	rs35351535	unconditioned	2.76426e-13	0.835974	1.6935e-14	0.0511023	0.112924	28.9168	OID30747	no_MHC	UKB
rs9295128	6	160751531	LPA	ENSG00000198670	anxiety_cc	C	2020	rs3798158	unconditioned	1.84676e-10	0.899221	1.12985e-11	0.0549685	0.0458103	22.4124	OID30747	no_MHC	UKB
rs9295128	6	160751531	LPA	ENSG00000198670	anxiety_cc	C	2019	rs408889	unconditioned	3.79725e-14	0.929411	2.31927e-15	0.0567525	0.0138366	30.9019	OID30747	no_MHC	UKB
rs9295128	6	160751531	LPA	ENSG00000198670	anxiety_cc	C	2018	rs41267807	unconditioned	0.0413812	0.872182	0.00252685	0.0532272	0.0306827	3.18493	OID30747	no_MHC	UKB
rs9295128	6	160751531	LPA	ENSG00000198670	anxiety_cc	C	2018	rs41267809	unconditioned	2.07042e-10	0.920786	1.26426e-11	0.0562028	0.0230116	22.2981	OID30747	no_MHC	UKB
rs9295128	6	160751531	LPA	ENSG00000198670	anxiety_cc	C	2019	rs41272056	unconditioned	8.70208e-06	0.918365	5.3195e-07	0.0561132	0.025513	11.6519	OID30747	no_MHC	UKB
rs9295128	6	160751531	LPA	ENSG00000198670	anxiety_cc	C	2018	rs41272078	unconditioned	4.40383e-11	0.922389	2.6891e-12	0.0563024	0.0213091	23.846	OID30747	no_MHC	UKB
rs9295128	6	160751531	LPA	ENSG00000198670	anxiety_cc	C	2019	rs41272114	unconditioned	5.38049e-09	0.917015	3.28904e-10	0.0560293	0.0269557	19.0405	OID30747	no_MHC	UKB
rs9295128	6	160751531	LPA	ENSG00000198670	anxiety_cc	C	2018	rs4252106	unconditioned	0.0130081	0.904952	0.000794309	0.0552329	0.026013	4.34219	OID30747	no_MHC	UKB
rs9295128	6	160751531	LPA	ENSG00000198670	anxiety_cc	C	2020	rs4709395	unconditioned	1.16565e-08	0.842038	7.14721e-10	0.0515231	0.106438	18.2674	OID30747	no_MHC	UKB
rs9295128	6	160751531	LPA	ENSG00000198670	anxiety_cc	C	2031	rs4709400	unconditioned	0.000123402	0.923589	7.56616e-06	0.0566083	0.0196719	9.00006	OID30747	no_MHC	UKB
rs9295128	6	160751531	LPA	ENSG00000198670	anxiety_cc	C	2018	rs494554	unconditioned	0.0118099	0.906574	0.000721145	0.0553324	0.0255623	4.43882	OID30747	no_MHC	UKB
rs9295128	6	160751531	LPA	ENSG00000198670	anxiety_cc	C	2023	rs551032	unconditioned	1.12228e-13	0.924594	6.88278e-15	0.0566851	0.018721	29.8182	OID30747	no_MHC	UKB
rs9295128	6	160751531	LPA	ENSG00000198670	anxiety_cc	C	2020	rs56393506	unconditioned	0.019439	0.889411	0.00118909	0.05437	0.035591	3.94047	OID30747	no_MHC	UKB
rs9295128	6	160751531	LPA	ENSG00000198670	anxiety_cc	C	2019	rs57539649	unconditioned	5.48667e-19	0.927168	3.35128e-20	0.0566155	0.0162162	42.0468	OID30747	no_MHC	UKB
rs9295128	6	160751531	LPA	ENSG00000198670	anxiety_cc	C	2019	rs60700834	unconditioned	1.40958e-55	0.896844	8.61493e-57	0.0547638	0.0483921	126.299	OID30747	no_MHC	UKB
rs9295128	6	160751531	LPA	ENSG00000198670	anxiety_cc	C	2018	rs62441895	unconditioned	0.00512772	0.919147	0.000313113	0.0561064	0.019306	5.27309	OID30747	no_MHC	UKB
rs9295128	6	160751531	LPA	ENSG00000198670	anxiety_cc	C	2019	rs6455682	unconditioned	6.63612e-14	0.917413	4.05412e-15	0.0560198	0.0265673	30.3437	OID30747	no_MHC	UKB
rs9295128	6	160751531	LPA	ENSG00000198670	anxiety_cc	C	2019	rs688359	unconditioned	2.16451e-06	0.923686	1.32218e-07	0.0564029	0.0199083	13.0433	OID30747	no_MHC	UKB
rs9295128	6	160751531	LPA	ENSG00000198670	anxiety_cc	C	2061	rs6905073	unconditioned	6.31931e-48	0.918302	3.93894e-49	0.057215	0.0244826	108.68	OID30747	no_MHC	UKB
rs9295128	6	160751531	LPA	ENSG00000198670	anxiety_cc	C	2045	rs6914575	unconditioned	8.55824e-18	0.851829	5.44577e-19	0.0541094	0.0940617	39.2996	OID30747	no_MHC	UKB
rs9295128	6	160751531	LPA	ENSG00000198670	anxiety_cc	C	2029	rs6916433	unconditioned	2.44945e-41	0.924845	1.50464e-42	0.0567925	0.0183624	93.5101	OID30747	no_MHC	UKB
rs9295128	6	160751531	LPA	ENSG00000198670	anxiety_cc	C	2019	rs6938647	unconditioned	5.47727e-20	0.892883	3.3478e-21	0.054522	0.0525947	44.3511	OID30747	no_MHC	UKB
rs9295128	6	160751531	LPA	ENSG00000198670	anxiety_cc	C	2018	rs71565765	unconditioned	1.54187e-05	0.928393	9.41511e-07	0.0566754	0.0149153	11.0799	OID30747	no_MHC	UKB
rs9295128	6	160751531	LPA	ENSG00000198670	anxiety_cc	C	2020	rs73592974	unconditioned	0.00256081	0.923156	0.000156713	0.0564763	0.0176498	5.96743	OID30747	no_MHC	UKB
rs9295128	6	160751531	LPA	ENSG00000198670	anxiety_cc	C	2018	rs76496732	unconditioned	0.0254828	0.884478	0.00155605	0.0539742	0.0345086	3.66975	OID30747	no_MHC	UKB
rs9295128	6	160751531	LPA	ENSG00000198670	anxiety_cc	C	2021	rs783144	unconditioned	0.000485217	0.917513	2.96871e-05	0.0561105	0.0258614	7.63092	OID30747	no_MHC	UKB
rs9295128	6	160751531	LPA	ENSG00000198670	anxiety_cc	C	2026	rs783154	unconditioned	1.96193e-10	0.921827	1.20239e-11	0.0564735	0.0216993	22.3519	OID30747	no_MHC	UKB
rs9295128	6	160751531	LPA	ENSG00000198670	anxiety_cc	C	2030	rs9355291	unconditioned	6.90891e-09	0.925177	4.25324e-10	0.0569376	0.0178855	18.7905	OID30747	no_MHC	UKB
rs9295128	6	160751531	LPA	ENSG00000198670	anxiety_cc	C	2027	rs9457827	unconditioned	7.94465e-31	0.91187	4.87121e-32	0.0558784	0.0322519	69.3076	OID30747	no_MHC	UKB
rs9295128	6	160751531	LPA	ENSG00000198670	asd	C	2825	unconditioned	unconditioned	0	0.885443	0	0.103916	0.0106406	2664.11	OID30747	no_MHC	UKB
rs9295128	6	160751531	LPA	ENSG00000198670	asd	C	2345	rs10945642	unconditioned	4.44757e-06	0.893857	4.46653e-07	0.0897505	0.0163877	12.3232	OID30747	no_MHC	UKB
rs9295128	6	160751531	LPA	ENSG00000198670	asd	C	2342	rs116961976	unconditioned	0.0012673	0.874473	0.00012722	0.087749	0.036383	6.67087	OID30747	no_MHC	UKB
rs9295128	6	160751531	LPA	ENSG00000198670	asd	C	2347	rs118039278	unconditioned	3.08091e-80	0.884836	3.0965e-81	0.088905	0.0262587	183.082	OID30747	no_MHC	UKB
rs9295128	6	160751531	LPA	ENSG00000198670	asd	C	2361	rs12209391	unconditioned	2.4492e-09	0.601711	2.48579e-10	0.0607325	0.337557	19.8275	OID30747	no_MHC	UKB
rs9295128	6	160751531	LPA	ENSG00000198670	asd	C	2343	rs12527129	unconditioned	1.81385e-08	0.889185	1.82089e-09	0.0892417	0.0215735	17.8252	OID30747	no_MHC	UKB
rs9295128	6	160751531	LPA	ENSG00000198670	asd	C	2343	rs12529361	unconditioned	3.98541e-05	0.888888	4.00116e-06	0.0892182	0.0218503	10.1303	OID30747	no_MHC	UKB
rs9295128	6	160751531	LPA	ENSG00000198670	asd	C	2343	rs137999901	unconditioned	7.90194e-10	0.875938	7.9345e-11	0.0879185	0.0361433	20.9587	OID30747	no_MHC	UKB
rs9295128	6	160751531	LPA	ENSG00000198670	asd	C	2352	rs140570886	unconditioned	8.04864e-58	0.873489	8.10427e-59	0.0879141	0.0385973	131.464	OID30747	no_MHC	UKB
rs9295128	6	160751531	LPA	ENSG00000198670	asd	C	2345	rs141550222	unconditioned	1.39385e-53	0.890675	1.39993e-54	0.089436	0.0198894	121.705	OID30747	no_MHC	UKB
rs9295128	6	160751531	LPA	ENSG00000198670	asd	C	2350	rs143327185	unconditioned	2.12568e-06	0.884589	2.13849e-07	0.0889655	0.0264426	13.0614	OID30747	no_MHC	UKB
rs9295128	6	160751531	LPA	ENSG00000198670	asd	C	2343	rs144177163	unconditioned	0.010694	0.846418	0.0010744	0.0849813	0.0568327	4.53808	OID30747	no_MHC	UKB
rs9295128	6	160751531	LPA	ENSG00000198670	asd	C	2342	rs147218773	unconditioned	3.3749e-07	0.883867	3.38739e-08	0.0886865	0.0274459	14.9017	OID30747	no_MHC	UKB
rs9295128	6	160751531	LPA	ENSG00000198670	asd	C	2344	rs185934663	unconditioned	2.88615e-05	0.881234	2.89895e-06	0.088484	0.0302498	10.453	OID30747	no_MHC	UKB
rs9295128	6	160751531	LPA	ENSG00000198670	asd	C	2342	rs188770620	unconditioned	0.00328652	0.872847	0.000329929	0.0875879	0.0359492	5.71793	OID30747	no_MHC	UKB
rs9295128	6	160751531	LPA	ENSG00000198670	asd	C	2342	rs2064712	unconditioned	2.5366e-55	0.898552	2.54552e-56	0.0901599	0.0112881	125.711	OID30747	no_MHC	UKB
rs9295128	6	160751531	LPA	ENSG00000198670	asd	C	2344	rs3011437	unconditioned	1.16828e-10	0.901613	1.17257e-11	0.0904838	0.00790368	22.8703	OID30747	no_MHC	UKB
rs9295128	6	160751531	LPA	ENSG00000198670	asd	C	2343	rs3103351	unconditioned	1.30122e-22	0.626699	1.31249e-23	0.0629022	0.310399	50.3936	OID30747	no_MHC	UKB
rs9295128	6	160751531	LPA	ENSG00000198670	asd	C	2343	rs35351535	unconditioned	2.95614e-13	0.893934	2.96764e-14	0.0897248	0.0163409	28.8497	OID30747	no_MHC	UKB
rs9295128	6	160751531	LPA	ENSG00000198670	asd	C	2344	rs3798158	unconditioned	1.05703e-14	0.894365	1.06183e-15	0.0898266	0.0158086	32.1807	OID30747	no_MHC	UKB
rs9295128	6	160751531	LPA	ENSG00000198670	asd	C	2342	rs408889	unconditioned	3.68716e-14	0.902631	3.69994e-15	0.0905692	0.00680031	30.9313	OID30747	no_MHC	UKB
rs9295128	6	160751531	LPA	ENSG00000198670	asd	C	2342	rs41267807	unconditioned	2.60879e-17	0.82498	2.62055e-18	0.0827778	0.0922422	38.1851	OID30747	no_MHC	UKB
rs9295128	6	160751531	LPA	ENSG00000198670	asd	C	2342	rs41267809	unconditioned	3.74937e-104	0.884596	3.76322e-105	0.0887595	0.0266449	238.147	OID30747	no_MHC	UKB
rs9295128	6	160751531	LPA	ENSG00000198670	asd	C	2343	rs41272056	unconditioned	5.53052e-16	0.845063	5.55561e-17	0.0848196	0.0701172	35.1311	OID30747	no_MHC	UKB
rs9295128	6	160751531	LPA	ENSG00000198670	asd	C	2342	rs41272078	unconditioned	1.38158e-29	0.878487	1.38679e-30	0.0881466	0.0333665	66.4517	OID30747	no_MHC	UKB
rs9295128	6	160751531	LPA	ENSG00000198670	asd	C	2343	rs41272114	unconditioned	1.17586e-57	0.887572	1.18053e-58	0.0890862	0.0233422	131.085	OID30747	no_MHC	UKB
rs9295128	6	160751531	LPA	ENSG00000198670	asd	C	2341	rs4252106	unconditioned	0.0108305	0.84481	0.00108672	0.0847089	0.058564	4.52539	OID30747	no_MHC	UKB
rs9295128	6	160751531	LPA	ENSG00000198670	asd	C	2343	rs4709395	unconditioned	1.24238e-08	0.897639	1.24691e-09	0.0900792	0.0122815	18.2037	OID30747	no_MHC	UKB
rs9295128	6	160751531	LPA	ENSG00000198670	asd	C	2354	rs4709400	unconditioned	0.000119873	0.898398	1.20683e-05	0.0904355	0.011035	9.02907	OID30747	no_MHC	UKB
rs9295128	6	160751531	LPA	ENSG00000198670	asd	C	2342	rs494554	unconditioned	4.41381e-05	0.885439	4.43005e-06	0.0888442	0.0256681	10.0282	OID30747	no_MHC	UKB
rs9295128	6	160751531	LPA	ENSG00000198670	asd	C	2345	rs551032	unconditioned	0.000657924	0.863448	6.60953e-05	0.0866932	0.0491346	7.32642	OID30747	no_MHC	UKB
rs9295128	6	160751531	LPA	ENSG00000198670	asd	C	2343	rs56393506	unconditioned	0.0151358	0.86178	0.00151937	0.0864727	0.0350918	4.19069	OID30747	no_MHC	UKB
rs9295128	6	160751531	LPA	ENSG00000198670	asd	C	2342	rs57539649	unconditioned	5.32333e-19	0.899705	5.34197e-20	0.0902756	0.0100192	42.077	OID30747	no_MHC	UKB
rs9295128	6	160751531	LPA	ENSG00000198670	asd	C	2342	rs60700834	unconditioned	1.409e-55	0.89602	1.414e-56	0.0899058	0.0140743	126.299	OID30747	no_MHC	UKB
rs9295128	6	160751531	LPA	ENSG00000198670	asd	C	2346	rs62441895	unconditioned	6.20259e-17	0.867146	6.23929e-18	0.0871821	0.0456716	37.319	OID30747	no_MHC	UKB
rs9295128	6	160751531	LPA	ENSG00000198670	asd	C	2342	rs6455682	unconditioned	6.48265e-14	0.896258	6.50563e-15	0.0899298	0.0138121	30.3671	OID30747	no_MHC	UKB
rs9295128	6	160751531	LPA	ENSG00000198670	asd	C	2342	rs688359	unconditioned	2.1101e-06	0.900838	2.11746e-07	0.0903893	0.00877002	13.0688	OID30747	no_MHC	UKB
rs9295128	6	160751531	LPA	ENSG00000198670	asd	C	2384	rs6905073	unconditioned	6.1754e-48	0.897448	6.22051e-49	0.0903883	0.0121636	108.704	OID30747	no_MHC	UKB
rs9295128	6	160751531	LPA	ENSG00000198670	asd	C	2368	rs6914575	unconditioned	9.03784e-18	0.899689	9.12555e-19	0.0908326	0.00947818	39.2451	OID30747	no_MHC	UKB
rs9295128	6	160751531	LPA	ENSG00000198670	asd	C	2352	rs6916433	unconditioned	2.36563e-41	0.893127	2.37947e-42	0.0898184	0.0170546	93.5449	OID30747	no_MHC	UKB
rs9295128	6	160751531	LPA	ENSG00000198670	asd	C	2342	rs6938647	unconditioned	5.52621e-20	0.900973	5.54548e-21	0.0904029	0.00862372	44.3422	OID30747	no_MHC	UKB
rs9295128	6	160751531	LPA	ENSG00000198670	asd	C	2342	rs71565765	unconditioned	6.46018e-19	0.88476	6.48402e-20	0.088776	0.0264642	41.8835	OID30747	no_MHC	UKB
rs9295128	6	160751531	LPA	ENSG00000198670	asd	C	2398	rs73592974	unconditioned	5.63906e-16	0.884532	5.7477e-17	0.090132	0.0253356	35.1116	OID30747	no_MHC	UKB
rs9295128	6	160751531	LPA	ENSG00000198670	asd	C	2342	rs76496732	unconditioned	0.00157327	0.888799	0.000157895	0.0891804	0.0202897	6.4546	OID30747	no_MHC	UKB
rs9295128	6	160751531	LPA	ENSG00000198670	asd	C	2344	rs783144	unconditioned	0.000443688	0.89684	4.45401e-05	0.0900177	0.0126542	7.72039	OID30747	no_MHC	UKB
rs9295128	6	160751531	LPA	ENSG00000198670	asd	C	2349	rs783154	unconditioned	1.92146e-10	0.90299	1.92952e-11	0.0906716	0.00633884	22.3728	OID30747	no_MHC	UKB
rs9295128	6	160751531	LPA	ENSG00000198670	asd	C	2353	rs9355291	unconditioned	6.72146e-09	0.900228	6.75377e-10	0.0904462	0.00932583	18.818	OID30747	no_MHC	UKB
rs9295128	6	160751531	LPA	ENSG00000198670	asd	C	2350	rs9457827	unconditioned	7.63119e-31	0.874706	7.68626e-32	0.0880646	0.0372296	69.3479	OID30747	no_MHC	UKB
rs9295128	6	160751531	LPA	ENSG00000198670	bipolar	C	2634	unconditioned	unconditioned	0	0.899144	0	0.0931628	0.00769313	2664.08	OID30747	no_MHC	UKB
rs9295128	6	160751531	LPA	ENSG00000198670	bipolar	C	2266	rs10945642	unconditioned	5.13427e-06	0.930774	3.37938e-07	0.0612557	0.0079652	12.1796	OID30747	no_MHC	UKB
rs9295128	6	160751531	LPA	ENSG00000198670	bipolar	C	2263	rs116961976	unconditioned	0.00129955	0.913161	8.55295e-05	0.0600742	0.02538	6.64574	OID30747	no_MHC	UKB
rs9295128	6	160751531	LPA	ENSG00000198670	bipolar	C	2268	rs118039278	unconditioned	3.23495e-80	0.929595	2.12968e-81	0.0611893	0.00921518	183.033	OID30747	no_MHC	UKB
rs9295128	6	160751531	LPA	ENSG00000198670	bipolar	C	2282	rs12209391	unconditioned	3.7941e-09	0.931995	2.50009e-10	0.0614065	0.00659808	19.3898	OID30747	no_MHC	UKB
rs9295128	6	160751531	LPA	ENSG00000198670	bipolar	C	2264	rs12527129	unconditioned	1.31821e-08	0.645311	8.79823e-10	0.0427586	0.31193	18.1444	OID30747	no_MHC	UKB
rs9295128	6	160751531	LPA	ENSG00000198670	bipolar	C	2264	rs12529361	unconditioned	4.17874e-05	0.93183	2.74946e-06	0.0613043	0.00682072	10.0829	OID30747	no_MHC	UKB
rs9295128	6	160751531	LPA	ENSG00000198670	bipolar	C	2264	rs137999901	unconditioned	8.3057e-10	0.920903	5.46592e-11	0.0605854	0.0185119	20.9089	OID30747	no_MHC	UKB
rs9295128	6	160751531	LPA	ENSG00000198670	bipolar	C	2274	rs140570886	unconditioned	3.05508e-112	0.909016	2.01257e-113	0.0598516	0.0311322	256.773	OID30747	no_MHC	UKB
rs9295128	6	160751531	LPA	ENSG00000198670	bipolar	C	2266	rs141550222	unconditioned	1.44764e-53	0.926028	9.53001e-55	0.0609485	0.0130235	121.667	OID30747	no_MHC	UKB
rs9295128	6	160751531	LPA	ENSG00000198670	bipolar	C	2271	rs143327185	unconditioned	2.22169e-06	0.924573	1.46311e-07	0.0608741	0.0145506	13.0172	OID30747	no_MHC	UKB
rs9295128	6	160751531	LPA	ENSG00000198670	bipolar	C	2264	rs144177163	unconditioned	0.011529	0.900358	0.000758691	0.0592218	0.0281322	4.46289	OID30747	no_MHC	UKB
rs9295128	6	160751531	LPA	ENSG00000198670	bipolar	C	2263	rs147218773	unconditioned	3.49732e-07	0.916237	2.30157e-08	0.0602735	0.0234893	14.8661	OID30747	no_MHC	UKB
rs9295128	6	160751531	LPA	ENSG00000198670	bipolar	C	2263	rs185934663	unconditioned	0.00649374	0.913803	0.000427572	0.060149	0.019127	5.03692	OID30747	no_MHC	UKB
rs9295128	6	160751531	LPA	ENSG00000198670	bipolar	C	2262	rs188770620	unconditioned	0.0199765	0.894799	0.00131413	0.0588382	0.0250726	3.9132	OID30747	no_MHC	UKB
rs9295128	6	160751531	LPA	ENSG00000198670	bipolar	C	2263	rs2064712	unconditioned	2.63108e-55	0.932091	1.73101e-56	0.0613165	0.00659248	125.675	OID30747	no_MHC	UKB
rs9295128	6	160751531	LPA	ENSG00000198670	bipolar	C	2265	rs3011437	unconditioned	1.20867e-10	0.932647	7.95328e-12	0.0613637	0.00598931	22.8363	OID30747	no_MHC	UKB
rs9295128	6	160751531	LPA	ENSG00000198670	bipolar	C	2264	rs3103351	unconditioned	1.92254e-22	0.925876	1.2651e-23	0.0609126	0.0132119	50.0032	OID30747	no_MHC	UKB
rs9295128	6	160751531	LPA	ENSG00000198670	bipolar	C	2264	rs35351535	unconditioned	3.04725e-13	0.921543	2.00535e-14	0.0606276	0.0178289	28.8194	OID30747	no_MHC	UKB
rs9295128	6	160751531	LPA	ENSG00000198670	bipolar	C	2265	rs3798158	unconditioned	1.09188e-14	0.923917	7.18824e-16	0.0608097	0.0152728	32.1483	OID30747	no_MHC	UKB
rs9295128	6	160751531	LPA	ENSG00000198670	bipolar	C	2263	rs408889	unconditioned	3.79726e-14	0.929449	2.49837e-15	0.0611427	0.00940817	30.9019	OID30747	no_MHC	UKB
rs9295128	6	160751531	LPA	ENSG00000198670	bipolar	C	2263	rs41267807	unconditioned	2.91198e-17	0.921301	1.91618e-18	0.0606067	0.0180921	38.0751	OID30747	no_MHC	UKB
rs9295128	6	160751531	LPA	ENSG00000198670	bipolar	C	2263	rs41267809	unconditioned	3.90214e-104	0.923252	2.56765e-105	0.060735	0.0160135	238.107	OID30747	no_MHC	UKB
rs9295128	6	160751531	LPA	ENSG00000198670	bipolar	C	2264	rs41272056	unconditioned	5.92532e-16	0.90563	3.90049e-17	0.0595807	0.0347889	35.0621	OID30747	no_MHC	UKB
rs9295128	6	160751531	LPA	ENSG00000198670	bipolar	C	2263	rs41272078	unconditioned	9.17254e-30	0.583431	6.0935e-31	0.0383803	0.378188	66.8613	OID30747	no_MHC	UKB
rs9295128	6	160751531	LPA	ENSG00000198670	bipolar	C	2264	rs41272114	unconditioned	1.22752e-57	0.927315	8.07732e-59	0.0610073	0.011678	131.042	OID30747	no_MHC	UKB
rs9295128	6	160751531	LPA	ENSG00000198670	bipolar	C	2262	rs4252106	unconditioned	0.0115304	0.885127	0.000758514	0.0581826	0.044401	4.46277	OID30747	no_MHC	UKB
rs9295128	6	160751531	LPA	ENSG00000198670	bipolar	C	2264	rs4709395	unconditioned	1.29132e-08	0.932863	8.49663e-10	0.0613746	0.0057625	18.165	OID30747	no_MHC	UKB
rs9295128	6	160751531	LPA	ENSG00000198670	bipolar	C	2275	rs4709400	unconditioned	0.000123931	0.928471	8.16319e-06	0.0611469	0.0102505	8.99578	OID30747	no_MHC	UKB
rs9295128	6	160751531	LPA	ENSG00000198670	bipolar	C	2263	rs494554	unconditioned	4.59711e-05	0.922189	3.02501e-06	0.060665	0.0170974	9.9875	OID30747	no_MHC	UKB
rs9295128	6	160751531	LPA	ENSG00000198670	bipolar	C	2266	rs551032	unconditioned	0.000675268	0.885159	4.44363e-05	0.0581923	0.0559286	7.3004	OID30747	no_MHC	UKB
rs9295128	6	160751531	LPA	ENSG00000198670	bipolar	C	2264	rs56393506	unconditioned	0.0159368	0.897118	0.0010486	0.0590015	0.0268949	4.13913	OID30747	no_MHC	UKB
rs9295128	6	160751531	LPA	ENSG00000198670	bipolar	C	2262	rs57539649	unconditioned	0.00017844	0.931022	1.17385e-05	0.0612386	0.00754908	8.63126	OID30747	no_MHC	UKB
rs9295128	6	160751531	LPA	ENSG00000198670	bipolar	C	2263	rs60700834	unconditioned	1.46049e-55	0.929135	9.6092e-57	0.061122	0.00974317	126.263	OID30747	no_MHC	UKB
rs9295128	6	160751531	LPA	ENSG00000198670	bipolar	C	2267	rs62441895	unconditioned	6.47945e-17	0.906404	4.27546e-18	0.0597752	0.0338204	37.2753	OID30747	no_MHC	UKB
rs9295128	6	160751531	LPA	ENSG00000198670	bipolar	C	2263	rs6455682	unconditioned	6.69122e-14	0.925044	4.40276e-15	0.0608529	0.0141027	30.3354	OID30747	no_MHC	UKB
rs9295128	6	160751531	LPA	ENSG00000198670	bipolar	C	2263	rs688359	unconditioned	2.17381e-06	0.927887	1.43027e-07	0.0610399	0.0110707	13.039	OID30747	no_MHC	UKB
rs9295128	6	160751531	LPA	ENSG00000198670	bipolar	C	2303	rs6905073	unconditioned	6.4161e-48	0.932381	4.23453e-49	0.0615296	0.00608984	108.665	OID30747	no_MHC	UKB
rs9295128	6	160751531	LPA	ENSG00000198670	bipolar	C	2289	rs6914575	unconditioned	9.37417e-18	0.933069	6.18148e-19	0.0615227	0.00540802	39.2086	OID30747	no_MHC	UKB
rs9295128	6	160751531	LPA	ENSG00000198670	bipolar	C	2273	rs6916433	unconditioned	2.46777e-41	0.931746	1.62509e-42	0.061351	0.00690333	93.5027	OID30747	no_MHC	UKB
rs9295128	6	160751531	LPA	ENSG00000198670	bipolar	C	2263	rs6938647	unconditioned	5.72148e-20	0.932719	3.76417e-21	0.0613578	0.00592332	44.3075	OID30747	no_MHC	UKB
rs9295128	6	160751531	LPA	ENSG00000198670	bipolar	C	2262	rs71565765	unconditioned	1.44596e-05	0.870902	9.51211e-07	0.0572194	0.0718631	11.1441	OID30747	no_MHC	UKB
rs9295128	6	160751531	LPA	ENSG00000198670	bipolar	C	2317	rs73592974	unconditioned	4.26075e-16	0.668422	3.99141e-17	0.0623476	0.269231	35.3919	OID30747	no_MHC	UKB
rs9295128	6	160751531	LPA	ENSG00000198670	bipolar	C	2263	rs76496732	unconditioned	0.00160233	0.902489	0.000105474	0.0593704	0.0364332	6.4363	OID30747	no_MHC	UKB
rs9295128	6	160751531	LPA	ENSG00000198670	bipolar	C	2265	rs783144	unconditioned	0.000461184	0.93031	3.03476e-05	0.0612098	0.00798906	7.68171	OID30747	no_MHC	UKB
rs9295128	6	160751531	LPA	ENSG00000198670	bipolar	C	2270	rs783154	unconditioned	1.9809e-10	0.927445	1.30522e-11	0.0610983	0.0114562	22.3423	OID30747	no_MHC	UKB
rs9295128	6	160751531	LPA	ENSG00000198670	bipolar	C	2273	rs9355291	unconditioned	6.96503e-09	0.932723	4.58637e-10	0.0614126	0.00586412	18.7824	OID30747	no_MHC	UKB
rs9295128	6	160751531	LPA	ENSG00000198670	bipolar	C	2271	rs9457827	unconditioned	8.06633e-31	0.925577	5.31734e-32	0.0610008	0.0134227	69.2924	OID30747	no_MHC	UKB
rs9295128	6	160751531	LPA	ENSG00000198670	bipolar_noukb	C	2632	unconditioned	unconditioned	0	0.894418	0	0.0975836	0.00799806	2664.08	OID30747	no_MHC	UKB
rs9295128	6	160751531	LPA	ENSG00000198670	bipolar_noukb	C	2268	rs10945642	unconditioned	5.12453e-06	0.928989	3.45361e-07	0.0625996	0.00840618	12.1815	OID30747	no_MHC	UKB
rs9295128	6	160751531	LPA	ENSG00000198670	bipolar_noukb	C	2265	rs116961976	unconditioned	0.00129993	0.913396	8.75946e-05	0.0615244	0.0236924	6.64544	OID30747	no_MHC	UKB
rs9295128	6	160751531	LPA	ENSG00000198670	bipolar_noukb	C	2270	rs118039278	unconditioned	3.23025e-80	0.928315	2.17734e-81	0.0625635	0.00912141	183.034	OID30747	no_MHC	UKB
rs9295128	6	160751531	LPA	ENSG00000198670	bipolar_noukb	C	2283	rs12209391	unconditioned	3.78822e-09	0.930534	2.55552e-10	0.0627668	0.00669963	19.3914	OID30747	no_MHC	UKB
rs9295128	6	160751531	LPA	ENSG00000198670	bipolar_noukb	C	2266	rs12527129	unconditioned	1.3694e-08	0.670391	9.33927e-10	0.0454363	0.284173	18.1063	OID30747	no_MHC	UKB
rs9295128	6	160751531	LPA	ENSG00000198670	bipolar_noukb	C	2266	rs12529361	unconditioned	4.17288e-05	0.930502	2.81117e-06	0.0626791	0.00677392	10.0843	OID30747	no_MHC	UKB
rs9295128	6	160751531	LPA	ENSG00000198670	bipolar_noukb	C	2266	rs137999901	unconditioned	8.29285e-10	0.919505	5.58778e-11	0.0619384	0.0185563	20.9105	OID30747	no_MHC	UKB
rs9295128	6	160751531	LPA	ENSG00000198670	bipolar_noukb	C	2276	rs140570886	unconditioned	3.04614e-112	0.906895	2.05457e-113	0.0611366	0.0319684	256.776	OID30747	no_MHC	UKB
rs9295128	6	160751531	LPA	ENSG00000198670	bipolar_noukb	C	2268	rs141550222	unconditioned	1.44503e-53	0.924485	9.73996e-55	0.0623001	0.0132144	121.669	OID30747	no_MHC	UKB
rs9295128	6	160751531	LPA	ENSG00000198670	bipolar_noukb	C	2273	rs143327185	unconditioned	2.2195e-06	0.923662	1.49649e-07	0.0622634	0.0140723	13.0182	OID30747	no_MHC	UKB
rs9295128	6	160751531	LPA	ENSG00000198670	bipolar_noukb	C	2266	rs144177163	unconditioned	0.0115271	0.899352	0.00077667	0.0605686	0.0277761	4.46306	OID30747	no_MHC	UKB
rs9295128	6	160751531	LPA	ENSG00000198670	bipolar_noukb	C	2265	rs147218773	unconditioned	3.49214e-07	0.91492	2.35303e-08	0.0616246	0.0234555	14.8676	OID30747	no_MHC	UKB
rs9295128	6	160751531	LPA	ENSG00000198670	bipolar_noukb	C	2265	rs185934663	unconditioned	0.00648631	0.912565	0.000437275	0.0615017	0.0190093	5.03806	OID30747	no_MHC	UKB
rs9295128	6	160751531	LPA	ENSG00000198670	bipolar_noukb	C	2264	rs188770620	unconditioned	0.0199584	0.893286	0.0013443	0.0601422	0.0252691	3.91411	OID30747	no_MHC	UKB
rs9295128	6	160751531	LPA	ENSG00000198670	bipolar_noukb	C	2265	rs2064712	unconditioned	2.62726e-55	0.930745	1.76978e-56	0.0626905	0.00656446	125.676	OID30747	no_MHC	UKB
rs9295128	6	160751531	LPA	ENSG00000198670	bipolar_noukb	C	2267	rs3011437	unconditioned	1.20675e-10	0.931145	8.13029e-12	0.0627282	0.00612685	22.8379	OID30747	no_MHC	UKB
rs9295128	6	160751531	LPA	ENSG00000198670	bipolar_noukb	C	2266	rs3103351	unconditioned	1.91903e-22	0.924177	1.29295e-23	0.0622531	0.01357	50.0051	OID30747	no_MHC	UKB
rs9295128	6	160751531	LPA	ENSG00000198670	bipolar_noukb	C	2266	rs35351535	unconditioned	3.0483e-13	0.921869	2.05388e-14	0.0620976	0.0160334	28.819	OID30747	no_MHC	UKB
rs9295128	6	160751531	LPA	ENSG00000198670	bipolar_noukb	C	2267	rs3798158	unconditioned	1.08435e-14	0.917559	7.31217e-16	0.0618537	0.0205872	32.1552	OID30747	no_MHC	UKB
rs9295128	6	160751531	LPA	ENSG00000198670	bipolar_noukb	C	2265	rs408889	unconditioned	3.78832e-14	0.927242	2.55205e-15	0.0624546	0.0103032	30.9043	OID30747	no_MHC	UKB
rs9295128	6	160751531	LPA	ENSG00000198670	bipolar_noukb	C	2265	rs41267807	unconditioned	2.90671e-17	0.919691	1.9584e-18	0.0619459	0.0183629	38.0769	OID30747	no_MHC	UKB
rs9295128	6	160751531	LPA	ENSG00000198670	bipolar_noukb	C	2265	rs41267809	unconditioned	3.89146e-104	0.921069	2.62181e-105	0.0620387	0.0168926	238.11	OID30747	no_MHC	UKB
rs9295128	6	160751531	LPA	ENSG00000198670	bipolar_noukb	C	2266	rs41272056	unconditioned	5.84422e-16	0.893267	3.93975e-17	0.060171	0.0465619	35.0759	OID30747	no_MHC	UKB
rs9295128	6	160751531	LPA	ENSG00000198670	bipolar_noukb	C	2265	rs41272078	unconditioned	1.10214e-29	0.701063	7.46308e-31	0.0472202	0.251717	66.6777	OID30747	no_MHC	UKB
rs9295128	6	160751531	LPA	ENSG00000198670	bipolar_noukb	C	2266	rs41272114	unconditioned	1.22514e-57	0.925613	8.25421e-59	0.0623498	0.0120372	131.044	OID30747	no_MHC	UKB
rs9295128	6	160751531	LPA	ENSG00000198670	bipolar_noukb	C	2264	rs4252106	unconditioned	0.0115332	0.884697	0.00077682	0.0595455	0.0434476	4.46253	OID30747	no_MHC	UKB
rs9295128	6	160751531	LPA	ENSG00000198670	bipolar_noukb	C	2266	rs4709395	unconditioned	1.28957e-08	0.931575	8.68766e-10	0.0627535	0.00567174	18.1664	OID30747	no_MHC	UKB
rs9295128	6	160751531	LPA	ENSG00000198670	bipolar_noukb	C	2277	rs4709400	unconditioned	0.000123742	0.92693	8.34546e-06	0.0625037	0.0104345	8.99731	OID30747	no_MHC	UKB
rs9295128	6	160751531	LPA	ENSG00000198670	bipolar_noukb	C	2265	rs494554	unconditioned	4.53923e-05	0.910578	3.0588e-06	0.0613321	0.0280411	10.0002	OID30747	no_MHC	UKB
rs9295128	6	160751531	LPA	ENSG00000198670	bipolar_noukb	C	2268	rs551032	unconditioned	0.000676525	0.886782	4.55819e-05	0.0596955	0.0528005	7.29854	OID30747	no_MHC	UKB
rs9295128	6	160751531	LPA	ENSG00000198670	bipolar_noukb	C	2266	rs56393506	unconditioned	0.0159415	0.896173	0.00107397	0.0603483	0.0264628	4.13883	OID30747	no_MHC	UKB
rs9295128	6	160751531	LPA	ENSG00000198670	bipolar_noukb	C	2264	rs57539649	unconditioned	0.000178183	0.92965	1.20015e-05	0.0626092	0.00755012	8.6327	OID30747	no_MHC	UKB
rs9295128	6	160751531	LPA	ENSG00000198670	bipolar_noukb	C	2265	rs60700834	unconditioned	1.45864e-55	0.928007	9.8262e-57	0.0625061	0.00948688	126.265	OID30747	no_MHC	UKB
rs9295128	6	160751531	LPA	ENSG00000198670	bipolar_noukb	C	2269	rs62441895	unconditioned	6.49989e-17	0.909337	4.38927e-18	0.0613767	0.0292867	37.2722	OID30747	no_MHC	UKB
rs9295128	6	160751531	LPA	ENSG00000198670	bipolar_noukb	C	2265	rs6455682	unconditioned	6.68411e-14	0.924055	4.50309e-15	0.0622399	0.0137052	30.3365	OID30747	no_MHC	UKB
rs9295128	6	160751531	LPA	ENSG00000198670	bipolar_noukb	C	2265	rs688359	unconditioned	2.16783e-06	0.925315	1.46044e-07	0.0623247	0.0123575	13.0418	OID30747	no_MHC	UKB
rs9295128	6	160751531	LPA	ENSG00000198670	bipolar_noukb	C	2305	rs6905073	unconditioned	6.40628e-48	0.930946	4.32886e-49	0.0628999	0.0061536	108.667	OID30747	no_MHC	UKB
rs9295128	6	160751531	LPA	ENSG00000198670	bipolar_noukb	C	2290	rs6914575	unconditioned	2.10513e-15	0.931618	1.42109e-16	0.0628844	0.00549803	33.7944	OID30747	no_MHC	UKB
rs9295128	6	160751531	LPA	ENSG00000198670	bipolar_noukb	C	2274	rs6916433	unconditioned	2.46464e-41	0.930573	1.6616e-42	0.0627302	0.00669695	93.5039	OID30747	no_MHC	UKB
rs9295128	6	160751531	LPA	ENSG00000198670	bipolar_noukb	C	2265	rs6938647	unconditioned	5.71228e-20	0.931206	3.84789e-21	0.0627215	0.00607247	44.3091	OID30747	no_MHC	UKB
rs9295128	6	160751531	LPA	ENSG00000198670	bipolar_noukb	C	2264	rs71565765	unconditioned	1.45037e-05	0.873528	9.76897e-07	0.0587689	0.067688	11.1411	OID30747	no_MHC	UKB
rs9295128	6	160751531	LPA	ENSG00000198670	bipolar_noukb	C	2319	rs73592974	unconditioned	4.06171e-16	0.637234	4.02743e-17	0.0628856	0.29988	35.4398	OID30747	no_MHC	UKB
rs9295128	6	160751531	LPA	ENSG00000198670	bipolar_noukb	C	2265	rs76496732	unconditioned	0.00160684	0.904933	0.000108288	0.0609528	0.0323989	6.43349	OID30747	no_MHC	UKB
rs9295128	6	160751531	LPA	ENSG00000198670	bipolar_noukb	C	2267	rs783144	unconditioned	0.000461141	0.928993	3.10693e-05	0.0625827	0.00793165	7.68181	OID30747	no_MHC	UKB
rs9295128	6	160751531	LPA	ENSG00000198670	bipolar_noukb	C	2272	rs783154	unconditioned	1.98075e-10	0.927357	1.336e-11	0.0625394	0.0101039	22.3424	OID30747	no_MHC	UKB
rs9295128	6	160751531	LPA	ENSG00000198670	bipolar_noukb	C	2275	rs9355291	unconditioned	6.95492e-09	0.931353	4.68901e-10	0.062786	0.00586143	18.7838	OID30747	no_MHC	UKB
rs9295128	6	160751531	LPA	ENSG00000198670	bipolar_noukb	C	2273	rs9457827	unconditioned	8.05223e-31	0.92409	5.4354e-32	0.0623642	0.0135462	69.2942	OID30747	no_MHC	UKB
rs9295128	6	160751531	LPA	ENSG00000198670	depression_Als_noukb_included	C	2474	unconditioned	unconditioned	0	0.97898	0	0.0164889	0.00453065	2663.99	OID30747	no_MHC	UKB
rs9295128	6	160751531	LPA	ENSG00000198670	depression_Als_noukb_included	C	2188	rs10945642	unconditioned	5.41901e-06	0.982773	7.4548e-08	0.013516	0.00370596	12.1256	OID30747	no_MHC	UKB
rs9295128	6	160751531	LPA	ENSG00000198670	depression_Als_noukb_included	C	2185	rs116961976	unconditioned	0.00138987	0.976461	1.91077e-05	0.0134155	0.00871491	6.57855	OID30747	no_MHC	UKB
rs9295128	6	160751531	LPA	ENSG00000198670	depression_Als_noukb_included	C	2190	rs118039278	unconditioned	3.4132e-80	0.980718	4.69926e-82	0.0134966	0.00578538	182.979	OID30747	no_MHC	UKB
rs9295128	6	160751531	LPA	ENSG00000198670	depression_Als_noukb_included	C	2204	rs12209391	unconditioned	4.00352e-09	0.983462	5.52511e-11	0.0135694	0.00296845	19.3361	OID30747	no_MHC	UKB
rs9295128	6	160751531	LPA	ENSG00000198670	depression_Als_noukb_included	C	2186	rs12527129	unconditioned	2.00042e-08	0.979238	2.75129e-10	0.0134607	0.00730097	17.7273	OID30747	no_MHC	UKB
rs9295128	6	160751531	LPA	ENSG00000198670	depression_Als_noukb_included	C	2186	rs12529361	unconditioned	4.36021e-05	0.972336	5.99797e-07	0.0133613	0.0142586	10.0404	OID30747	no_MHC	UKB
rs9295128	6	160751531	LPA	ENSG00000198670	depression_Als_noukb_included	C	2186	rs137999901	unconditioned	8.81471e-10	0.977301	1.21211e-11	0.0134295	0.00926934	20.8494	OID30747	no_MHC	UKB
rs9295128	6	160751531	LPA	ENSG00000198670	depression_Als_noukb_included	C	2196	rs140570886	unconditioned	3.28326e-112	0.976148	4.52376e-114	0.0134392	0.0104129	256.701	OID30747	no_MHC	UKB
rs9295128	6	160751531	LPA	ENSG00000198670	depression_Als_noukb_included	C	2188	rs141550222	unconditioned	1.53012e-53	0.978609	2.10632e-55	0.0134633	0.00792769	121.612	OID30747	no_MHC	UKB
rs9295128	6	160751531	LPA	ENSG00000198670	depression_Als_noukb_included	C	2192	rs143327185	unconditioned	2.4526e-06	0.979788	3.37595e-08	0.0134799	0.00672955	12.9184	OID30747	no_MHC	UKB
rs9295128	6	160751531	LPA	ENSG00000198670	depression_Als_noukb_included	C	2186	rs144177163	unconditioned	0.0125419	0.968215	0.00017244	0.0133063	0.00576458	4.37868	OID30747	no_MHC	UKB
rs9295128	6	160751531	LPA	ENSG00000198670	depression_Als_noukb_included	C	2185	rs147218773	unconditioned	3.70927e-07	0.971707	5.10178e-09	0.01335	0.014943	14.8073	OID30747	no_MHC	UKB
rs9295128	6	160751531	LPA	ENSG00000198670	depression_Als_noukb_included	C	2185	rs185934663	unconditioned	0.00696859	0.973478	9.58124e-05	0.0133784	0.00607903	4.96634	OID30747	no_MHC	UKB
rs9295128	6	160751531	LPA	ENSG00000198670	depression_Als_noukb_included	C	2184	rs188770620	unconditioned	0.0216624	0.95865	0.000297614	0.0131644	0.00622528	3.83218	OID30747	no_MHC	UKB
rs9295128	6	160751531	LPA	ENSG00000198670	depression_Als_noukb_included	C	2185	rs2064712	unconditioned	2.77186e-55	0.981951	3.80948e-57	0.0134908	0.004558	125.623	OID30747	no_MHC	UKB
rs9295128	6	160751531	LPA	ENSG00000198670	depression_Als_noukb_included	C	2187	rs3011437	unconditioned	1.27033e-10	0.980245	1.74713e-12	0.0134754	0.00627955	22.7866	OID30747	no_MHC	UKB
rs9295128	6	160751531	LPA	ENSG00000198670	depression_Als_noukb_included	C	2186	rs3103351	unconditioned	2.03322e-22	0.979189	2.79547e-24	0.0134555	0.007356	49.9473	OID30747	no_MHC	UKB
rs9295128	6	160751531	LPA	ENSG00000198670	depression_Als_noukb_included	C	2186	rs35351535	unconditioned	3.23861e-13	0.979403	4.45268e-15	0.0134584	0.0071386	28.7585	OID30747	no_MHC	UKB
rs9295128	6	160751531	LPA	ENSG00000198670	depression_Als_noukb_included	C	2187	rs3798158	unconditioned	1.1274e-14	0.953964	1.5536e-16	0.013113	0.0329229	32.1163	OID30747	no_MHC	UKB
rs9295128	6	160751531	LPA	ENSG00000198670	depression_Als_noukb_included	C	2185	rs408889	unconditioned	4.01149e-14	0.98191	5.51317e-16	0.0134902	0.00460019	30.847	OID30747	no_MHC	UKB
rs9295128	6	160751531	LPA	ENSG00000198670	depression_Als_noukb_included	C	2185	rs41267807	unconditioned	3.08874e-17	0.977143	4.24652e-19	0.0134247	0.00943225	38.0162	OID30747	no_MHC	UKB
rs9295128	6	160751531	LPA	ENSG00000198670	depression_Als_noukb_included	C	2185	rs41267809	unconditioned	4.14129e-104	0.979354	5.69266e-106	0.0134551	0.00719051	238.048	OID30747	no_MHC	UKB
rs9295128	6	160751531	LPA	ENSG00000198670	depression_Als_noukb_included	C	2186	rs41272056	unconditioned	6.40866e-16	0.979459	8.81106e-18	0.0134592	0.00708137	34.9837	OID30747	no_MHC	UKB
rs9295128	6	160751531	LPA	ENSG00000198670	depression_Als_noukb_included	C	2185	rs41272078	unconditioned	1.51399e-29	0.962938	2.08378e-31	0.0132296	0.0238329	66.3602	OID30747	no_MHC	UKB
rs9295128	6	160751531	LPA	ENSG00000198670	depression_Als_noukb_included	C	2186	rs41272114	unconditioned	1.29695e-57	0.979626	1.78311e-59	0.0134615	0.00691244	130.987	OID30747	no_MHC	UKB
rs9295128	6	160751531	LPA	ENSG00000198670	depression_Als_noukb_included	C	2184	rs4252106	unconditioned	0.0126944	0.969033	0.000174406	0.0133085	0.00478934	4.36659	OID30747	no_MHC	UKB
rs9295128	6	160751531	LPA	ENSG00000198670	depression_Als_noukb_included	C	2186	rs4709395	unconditioned	1.36169e-08	0.983724	1.87157e-10	0.013518	0.00275782	18.112	OID30747	no_MHC	UKB
rs9295128	6	160751531	LPA	ENSG00000198670	depression_Als_noukb_included	C	2197	rs4709400	unconditioned	0.000131239	0.983237	1.80795e-06	0.013542	0.00308769	8.93849	OID30747	no_MHC	UKB
rs9295128	6	160751531	LPA	ENSG00000198670	depression_Als_noukb_included	C	2185	rs494554	unconditioned	4.84828e-05	0.972547	6.66796e-07	0.0133616	0.0140418	9.9343	OID30747	no_MHC	UKB
rs9295128	6	160751531	LPA	ENSG00000198670	depression_Als_noukb_included	C	2188	rs551032	unconditioned	0.000749933	0.982732	1.03111e-05	0.0135089	0.00299914	7.19553	OID30747	no_MHC	UKB
rs9295128	6	160751531	LPA	ENSG00000198670	depression_Als_noukb_included	C	2186	rs56393506	unconditioned	0.0171578	0.962915	0.000235853	0.0132299	0.00646144	4.0653	OID30747	no_MHC	UKB
rs9295128	6	160751531	LPA	ENSG00000198670	depression_Als_noukb_included	C	2184	rs57539649	unconditioned	0.000187822	0.98001	2.58044e-06	0.0134578	0.00634153	8.58002	OID30747	no_MHC	UKB
rs9295128	6	160751531	LPA	ENSG00000198670	depression_Als_noukb_included	C	2185	rs60700834	unconditioned	1.54026e-55	0.979812	2.11718e-57	0.0134614	0.00672643	126.21	OID30747	no_MHC	UKB
rs9295128	6	160751531	LPA	ENSG00000198670	depression_Als_noukb_included	C	2189	rs62441895	unconditioned	6.72519e-17	0.940682	9.40247e-19	0.0131054	0.0462121	37.2381	OID30747	no_MHC	UKB
rs9295128	6	160751531	LPA	ENSG00000198670	depression_Als_noukb_included	C	2185	rs6455682	unconditioned	7.10527e-14	0.982295	9.76481e-16	0.0134955	0.00420903	30.2754	OID30747	no_MHC	UKB
rs9295128	6	160751531	LPA	ENSG00000198670	depression_Als_noukb_included	C	2185	rs688359	unconditioned	2.30298e-06	0.982914	3.16485e-08	0.013504	0.00357942	12.9813	OID30747	no_MHC	UKB
rs9295128	6	160751531	LPA	ENSG00000198670	depression_Als_noukb_included	C	2225	rs6905073	unconditioned	6.77001e-48	0.983819	9.3863e-50	0.0136376	0.00254376	108.612	OID30747	no_MHC	UKB
rs9295128	6	160751531	LPA	ENSG00000198670	depression_Als_noukb_included	C	2211	rs6914575	unconditioned	9.88183e-18	0.98362	1.36487e-19	0.0135828	0.0027974	39.1558	OID30747	no_MHC	UKB
rs9295128	6	160751531	LPA	ENSG00000198670	depression_Als_noukb_included	C	2195	rs6916433	unconditioned	2.5959e-41	0.980114	3.58319e-43	0.0135224	0.0063639	93.4521	OID30747	no_MHC	UKB
rs9295128	6	160751531	LPA	ENSG00000198670	depression_Als_noukb_included	C	2185	rs6938647	unconditioned	6.02845e-20	0.982778	8.28463e-22	0.0135022	0.00371939	44.2552	OID30747	no_MHC	UKB
rs9295128	6	160751531	LPA	ENSG00000198670	depression_Als_noukb_included	C	2184	rs71565765	unconditioned	1.63363e-05	0.983964	2.24441e-07	0.0135159	0.00250303	11.0221	OID30747	no_MHC	UKB
rs9295128	6	160751531	LPA	ENSG00000198670	depression_Als_noukb_included	C	2207	rs73592974	unconditioned	1.0791e-14	0.97648	1.50613e-16	0.0136191	0.00990098	32.1601	OID30747	no_MHC	UKB
rs9295128	6	160751531	LPA	ENSG00000198670	depression_Als_noukb_included	C	2185	rs76496732	unconditioned	0.00173758	0.97887	2.38826e-05	0.0134484	0.00592043	6.35526	OID30747	no_MHC	UKB
rs9295128	6	160751531	LPA	ENSG00000198670	depression_Als_noukb_included	C	2187	rs783144	unconditioned	0.000485415	0.978273	6.79227e-06	0.0136811	0.0075537	7.63051	OID30747	no_MHC	UKB
rs9295128	6	160751531	LPA	ENSG00000198670	depression_Als_noukb_included	C	2192	rs783154	unconditioned	2.1015e-10	0.983936	2.89191e-12	0.0135376	0.00252669	22.2832	OID30747	no_MHC	UKB
rs9295128	6	160751531	LPA	ENSG00000198670	depression_Als_noukb_included	C	2195	rs9355291	unconditioned	7.2639e-09	0.97277	1.00637e-10	0.0134633	0.013767	18.7403	OID30747	no_MHC	UKB
rs9295128	6	160751531	LPA	ENSG00000198670	depression_Als_noukb_included	C	2193	rs9457827	unconditioned	8.55215e-31	0.981141	1.17803e-32	0.0135095	0.00534903	69.234	OID30747	no_MHC	UKB
rs9295128	6	160751531	LPA	ENSG00000198670	depression_Als_ukb_included	C	2608	unconditioned	unconditioned	0	0.981545	0	0.0148144	0.00364111	2663.98	OID30747	no_MHC	UKB
rs9295128	6	160751531	LPA	ENSG00000198670	depression_Als_ukb_included	C	2244	rs10945642	unconditioned	5.41596e-06	0.982187	5.94643e-08	0.0107768	0.00703065	12.1262	OID30747	no_MHC	UKB
rs9295128	6	160751531	LPA	ENSG00000198670	depression_Als_ukb_included	C	2241	rs116961976	unconditioned	0.00139564	0.980567	1.52998e-05	0.0107423	0.00728004	6.57441	OID30747	no_MHC	UKB
rs9295128	6	160751531	LPA	ENSG00000198670	depression_Als_ukb_included	C	2246	rs118039278	unconditioned	3.42754e-80	0.984964	3.76227e-82	0.0108073	0.00422836	182.975	OID30747	no_MHC	UKB
rs9295128	6	160751531	LPA	ENSG00000198670	depression_Als_ukb_included	C	2260	rs12209391	unconditioned	4.01788e-09	0.986959	4.41996e-11	0.0108551	0.00218599	19.3325	OID30747	no_MHC	UKB
rs9295128	6	160751531	LPA	ENSG00000198670	depression_Als_ukb_included	C	2242	rs12527129	unconditioned	2.00882e-08	0.9834	2.20308e-10	0.0107792	0.00582115	17.7231	OID30747	no_MHC	UKB
rs9295128	6	160751531	LPA	ENSG00000198670	depression_Als_ukb_included	C	2242	rs12529361	unconditioned	4.41501e-05	0.984522	4.83992e-07	0.0107881	0.00464526	10.0279	OID30747	no_MHC	UKB
rs9295128	6	160751531	LPA	ENSG00000198670	depression_Als_ukb_included	C	2242	rs137999901	unconditioned	8.83015e-10	0.979063	9.68502e-12	0.0107283	0.0102092	20.8477	OID30747	no_MHC	UKB
rs9295128	6	160751531	LPA	ENSG00000198670	depression_Als_ukb_included	C	2252	rs140570886	unconditioned	3.30004e-112	0.982114	3.62635e-114	0.0107852	0.0071009	256.696	OID30747	no_MHC	UKB
rs9295128	6	160751531	LPA	ENSG00000198670	depression_Als_ukb_included	C	2244	rs141550222	unconditioned	1.52909e-53	0.978177	1.6808e-55	0.0107412	0.0110818	121.612	OID30747	no_MHC	UKB
rs9295128	6	160751531	LPA	ENSG00000198670	depression_Als_ukb_included	C	2249	rs143327185	unconditioned	2.36005e-06	0.982151	2.59263e-08	0.0107823	0.00706449	12.9568	OID30747	no_MHC	UKB
rs9295128	6	160751531	LPA	ENSG00000198670	depression_Als_ukb_included	C	2242	rs144177163	unconditioned	0.0125798	0.971616	0.000137957	0.0106502	0.00501613	4.37566	OID30747	no_MHC	UKB
rs9295128	6	160751531	LPA	ENSG00000198670	depression_Als_ukb_included	C	2241	rs147218773	unconditioned	3.74535e-07	0.981231	4.10619e-09	0.0107497	0.00801855	14.7976	OID30747	no_MHC	UKB
rs9295128	6	160751531	LPA	ENSG00000198670	depression_Als_ukb_included	C	2242	rs185934663	unconditioned	0.00696664	0.974123	7.6464e-05	0.0106836	0.00815006	4.96662	OID30747	no_MHC	UKB
rs9295128	6	160751531	LPA	ENSG00000198670	depression_Als_ukb_included	C	2240	rs188770620	unconditioned	0.0217392	0.962761	0.000238159	0.0105426	0.00471952	3.82864	OID30747	no_MHC	UKB
rs9295128	6	160751531	LPA	ENSG00000198670	depression_Als_ukb_included	C	2241	rs2064712	unconditioned	2.7084e-55	0.959484	2.97559e-57	0.0105114	0.0300045	125.646	OID30747	no_MHC	UKB
rs9295128	6	160751531	LPA	ENSG00000198670	depression_Als_ukb_included	C	2243	rs3011437	unconditioned	1.27757e-10	0.9858	1.40078e-12	0.0108054	0.00339446	22.7809	OID30747	no_MHC	UKB
rs9295128	6	160751531	LPA	ENSG00000198670	depression_Als_ukb_included	C	2242	rs3103351	unconditioned	2.03117e-22	0.978185	2.228e-24	0.0107186	0.0110968	49.9483	OID30747	no_MHC	UKB
rs9295128	6	160751531	LPA	ENSG00000198670	depression_Als_ukb_included	C	2242	rs35351535	unconditioned	3.25381e-13	0.984013	3.56715e-15	0.0107825	0.00520488	28.7538	OID30747	no_MHC	UKB
rs9295128	6	160751531	LPA	ENSG00000198670	depression_Als_ukb_included	C	2243	rs3798158	unconditioned	1.16273e-14	0.983879	1.27496e-16	0.010783	0.00533841	32.0854	OID30747	no_MHC	UKB
rs9295128	6	160751531	LPA	ENSG00000198670	depression_Als_ukb_included	C	2241	rs408889	unconditioned	4.03168e-14	0.986821	4.41779e-16	0.0108109	0.00236791	30.842	OID30747	no_MHC	UKB
rs9295128	6	160751531	LPA	ENSG00000198670	depression_Als_ukb_included	C	2241	rs41267807	unconditioned	3.08628e-17	0.976469	3.38516e-19	0.0106975	0.0128333	38.017	OID30747	no_MHC	UKB
rs9295128	6	160751531	LPA	ENSG00000198670	depression_Als_ukb_included	C	2241	rs41267809	unconditioned	4.10971e-104	0.972497	4.50942e-106	0.010654	0.0168488	238.055	OID30747	no_MHC	UKB
rs9295128	6	160751531	LPA	ENSG00000198670	depression_Als_ukb_included	C	2242	rs41272056	unconditioned	6.43925e-16	0.984193	7.05922e-18	0.0107845	0.00502265	34.9789	OID30747	no_MHC	UKB
rs9295128	6	160751531	LPA	ENSG00000198670	depression_Als_ukb_included	C	2241	rs41272078	unconditioned	1.54645e-29	0.983652	1.69505e-31	0.0107762	0.00557146	66.339	OID30747	no_MHC	UKB
rs9295128	6	160751531	LPA	ENSG00000198670	depression_Als_ukb_included	C	2242	rs41272114	unconditioned	1.30399e-57	0.985119	1.42941e-59	0.0107946	0.00408591	130.982	OID30747	no_MHC	UKB
rs9295128	6	160751531	LPA	ENSG00000198670	depression_Als_ukb_included	C	2240	rs4252106	unconditioned	0.0127363	0.972885	0.000139529	0.0106546	0.00358408	4.3633	OID30747	no_MHC	UKB
rs9295128	6	160751531	LPA	ENSG00000198670	depression_Als_ukb_included	C	2242	rs4709395	unconditioned	1.36669e-08	0.987304	1.49776e-10	0.010818	0.00187817	18.1083	OID30747	no_MHC	UKB
rs9295128	6	160751531	LPA	ENSG00000198670	depression_Als_ukb_included	C	2252	rs4709400	unconditioned	0.000131738	0.986945	1.44666e-06	0.0108358	0.00208636	8.93469	OID30747	no_MHC	UKB
rs9295128	6	160751531	LPA	ENSG00000198670	depression_Als_ukb_included	C	2241	rs494554	unconditioned	4.8779e-05	0.978495	5.34924e-07	0.0107197	0.0107356	9.92821	OID30747	no_MHC	UKB
rs9295128	6	160751531	LPA	ENSG00000198670	depression_Als_ukb_included	C	2244	rs551032	unconditioned	0.000752186	0.985673	8.24765e-06	0.0108051	0.00276102	7.19253	OID30747	no_MHC	UKB
rs9295128	6	160751531	LPA	ENSG00000198670	depression_Als_ukb_included	C	2242	rs56393506	unconditioned	0.0172258	0.967158	0.000188819	0.0105966	0.00483081	4.06135	OID30747	no_MHC	UKB
rs9295128	6	160751531	LPA	ENSG00000198670	depression_Als_ukb_included	C	2240	rs57539649	unconditioned	0.000187165	0.976557	2.05044e-06	0.0106859	0.0125675	8.58352	OID30747	no_MHC	UKB
rs9295128	6	160751531	LPA	ENSG00000198670	depression_Als_ukb_included	C	2241	rs60700834	unconditioned	1.54587e-55	0.98347	1.69445e-57	0.0107742	0.00575599	126.207	OID30747	no_MHC	UKB
rs9295128	6	160751531	LPA	ENSG00000198670	depression_Als_ukb_included	C	2245	rs62441895	unconditioned	7.02402e-17	0.982613	7.71869e-19	0.0107913	0.00659559	37.1946	OID30747	no_MHC	UKB
rs9295128	6	160751531	LPA	ENSG00000198670	depression_Als_ukb_included	C	2241	rs6455682	unconditioned	7.13447e-14	0.98632	7.81809e-16	0.0108054	0.00287445	30.2713	OID30747	no_MHC	UKB
rs9295128	6	160751531	LPA	ENSG00000198670	depression_Als_ukb_included	C	2241	rs688359	unconditioned	2.30939e-06	0.985612	2.53084e-08	0.0107976	0.00358784	12.9785	OID30747	no_MHC	UKB
rs9295128	6	160751531	LPA	ENSG00000198670	depression_Als_ukb_included	C	2281	rs6905073	unconditioned	6.78583e-48	0.986106	7.53604e-50	0.0109483	0.00294573	108.609	OID30747	no_MHC	UKB
rs9295128	6	160751531	LPA	ENSG00000198670	depression_Als_ukb_included	C	2267	rs6914575	unconditioned	9.91337e-18	0.986734	1.09216e-19	0.0108685	0.00239708	39.1526	OID30747	no_MHC	UKB
rs9295128	6	160751531	LPA	ENSG00000198670	depression_Als_ukb_included	C	2251	rs6916433	unconditioned	2.61149e-41	0.986013	2.86896e-43	0.0108291	0.00315811	93.4461	OID30747	no_MHC	UKB
rs9295128	6	160751531	LPA	ENSG00000198670	depression_Als_ukb_included	C	2241	rs6938647	unconditioned	6.05217e-20	0.986624	6.6319e-22	0.0108087	0.00256755	44.2513	OID30747	no_MHC	UKB
rs9295128	6	160751531	LPA	ENSG00000198670	depression_Als_ukb_included	C	2240	rs71565765	unconditioned	1.63916e-05	0.987256	1.79574e-07	0.0108137	0.00191337	11.0187	OID30747	no_MHC	UKB
rs9295128	6	160751531	LPA	ENSG00000198670	depression_Als_ukb_included	C	2297	rs73592974	unconditioned	6.22003e-16	0.975813	7.22502e-18	0.0113219	0.0128647	35.0136	OID30747	no_MHC	UKB
rs9295128	6	160751531	LPA	ENSG00000198670	depression_Als_ukb_included	C	2241	rs76496732	unconditioned	0.00174433	0.982704	1.91181e-05	0.0107658	0.00476667	6.35138	OID30747	no_MHC	UKB
rs9295128	6	160751531	LPA	ENSG00000198670	depression_Als_ukb_included	C	2243	rs783144	unconditioned	0.000484744	0.976908	5.32698e-06	0.0107236	0.0118786	7.63189	OID30747	no_MHC	UKB
rs9295128	6	160751531	LPA	ENSG00000198670	depression_Als_ukb_included	C	2248	rs783154	unconditioned	2.10816e-10	0.987022	2.31396e-12	0.0108316	0.00214614	22.28	OID30747	no_MHC	UKB
rs9295128	6	160751531	LPA	ENSG00000198670	depression_Als_ukb_included	C	2251	rs9355291	unconditioned	7.36038e-09	0.98566	8.09694e-11	0.0108395	0.00350069	18.7272	OID30747	no_MHC	UKB
rs9295128	6	160751531	LPA	ENSG00000198670	depression_Als_ukb_included	C	2248	rs9457827	unconditioned	8.57633e-31	0.984146	9.41592e-33	0.0107999	0.0050538	69.2311	OID30747	no_MHC	UKB
rs9295128	6	160751531	LPA	ENSG00000198670	schizophrenia	C	2641	unconditioned	unconditioned	0	0.945431	0	0.0486913	0.00587782	2664.03	OID30747	no_MHC	UKB
rs9295128	6	160751531	LPA	ENSG00000198670	schizophrenia	C	2277	rs10945642	unconditioned	5.12493e-06	0.929054	1.86229e-07	0.0337225	0.0372184	12.1814	OID30747	no_MHC	UKB
rs9295128	6	160751531	LPA	ENSG00000198670	schizophrenia	C	2274	rs116961976	unconditioned	0.00132052	0.927268	4.79221e-05	0.033613	0.0377506	6.62973	OID30747	no_MHC	UKB
rs9295128	6	160751531	LPA	ENSG00000198670	schizophrenia	C	2279	rs118039278	unconditioned	3.32773e-80	0.95635	1.20767e-81	0.0346981	0.0089517	183.005	OID30747	no_MHC	UKB
rs9295128	6	160751531	LPA	ENSG00000198670	schizophrenia	C	2293	rs12209391	unconditioned	3.90504e-09	0.959224	1.42026e-10	0.034881	0.00589531	19.361	OID30747	no_MHC	UKB
rs9295128	6	160751531	LPA	ENSG00000198670	schizophrenia	C	2275	rs12527129	unconditioned	1.93982e-08	0.949646	7.03661e-10	0.0344321	0.0159222	17.7581	OID30747	no_MHC	UKB
rs9295128	6	160751531	LPA	ENSG00000198670	schizophrenia	C	2275	rs12529361	unconditioned	4.30362e-05	0.959646	1.56022e-06	0.0347852	0.00552431	10.0535	OID30747	no_MHC	UKB
rs9295128	6	160751531	LPA	ENSG00000198670	schizophrenia	C	2275	rs137999901	unconditioned	8.55613e-10	0.948706	3.10294e-11	0.0343886	0.0169052	20.8792	OID30747	no_MHC	UKB
rs9295128	6	160751531	LPA	ENSG00000198670	schizophrenia	C	2285	rs140570886	unconditioned	3.17836e-112	0.946428	1.15496e-113	0.0343723	0.0192002	256.733	OID30747	no_MHC	UKB
rs9295128	6	160751531	LPA	ENSG00000198670	schizophrenia	C	2277	rs141550222	unconditioned	1.48762e-53	0.951776	5.39867e-55	0.0345269	0.0136974	121.64	OID30747	no_MHC	UKB
rs9295128	6	160751531	LPA	ENSG00000198670	schizophrenia	C	2282	rs143327185	unconditioned	2.28872e-06	0.952466	8.31158e-08	0.0345763	0.0129553	12.9875	OID30747	no_MHC	UKB
rs9295128	6	160751531	LPA	ENSG00000198670	schizophrenia	C	2275	rs144177163	unconditioned	0.0121512	0.938989	0.000440867	0.0340539	0.014365	4.41033	OID30747	no_MHC	UKB
rs9295128	6	160751531	LPA	ENSG00000198670	schizophrenia	C	2274	rs147218773	unconditioned	3.60281e-07	0.94392	1.30654e-08	0.0342088	0.0218713	14.8364	OID30747	no_MHC	UKB
rs9295128	6	160751531	LPA	ENSG00000198670	schizophrenia	C	2273	rs185934663	unconditioned	0.0066616	0.930715	0.000241425	0.0337016	0.0286799	5.0114	OID30747	no_MHC	UKB
rs9295128	6	160751531	LPA	ENSG00000198670	schizophrenia	C	2273	rs188770620	unconditioned	0.0209184	0.930804	0.000758109	0.0337197	0.0137993	3.86713	OID30747	no_MHC	UKB
rs9295128	6	160751531	LPA	ENSG00000198670	schizophrenia	C	2274	rs2064712	unconditioned	2.69659e-55	0.955312	9.77564e-57	0.0346217	0.0100664	125.65	OID30747	no_MHC	UKB
rs9295128	6	160751531	LPA	ENSG00000198670	schizophrenia	C	2276	rs3011437	unconditioned	1.24373e-10	0.959675	4.5094e-12	0.0347894	0.00553569	22.8077	OID30747	no_MHC	UKB
rs9295128	6	160751531	LPA	ENSG00000198670	schizophrenia	C	2275	rs3103351	unconditioned	1.98861e-22	0.957683	7.20989e-24	0.034714	0.00760292	49.9694	OID30747	no_MHC	UKB
rs9295128	6	160751531	LPA	ENSG00000198670	schizophrenia	C	2275	rs35351535	unconditioned	3.15614e-13	0.954483	1.1444e-14	0.034598	0.0109194	28.7843	OID30747	no_MHC	UKB
rs9295128	6	160751531	LPA	ENSG00000198670	schizophrenia	C	2276	rs3798158	unconditioned	1.12911e-14	0.955439	4.0953e-16	0.0346438	0.00991749	32.1148	OID30747	no_MHC	UKB
rs9295128	6	160751531	LPA	ENSG00000198670	schizophrenia	C	2274	rs408889	unconditioned	3.92118e-14	0.959758	1.42131e-15	0.0347828	0.00545932	30.8698	OID30747	no_MHC	UKB
rs9295128	6	160751531	LPA	ENSG00000198670	schizophrenia	C	2274	rs41267807	unconditioned	2.9969e-17	0.948247	1.08666e-18	0.0343657	0.0173878	38.0464	OID30747	no_MHC	UKB
rs9295128	6	160751531	LPA	ENSG00000198670	schizophrenia	C	2274	rs41267809	unconditioned	4.01533e-104	0.950494	1.45584e-105	0.0344471	0.0150591	238.079	OID30747	no_MHC	UKB
rs9295128	6	160751531	LPA	ENSG00000198670	schizophrenia	C	2275	rs41272056	unconditioned	6.21567e-16	0.950051	2.25407e-17	0.0344374	0.0155112	35.0143	OID30747	no_MHC	UKB
rs9295128	6	160751531	LPA	ENSG00000198670	schizophrenia	C	2274	rs41272078	unconditioned	1.49877e-29	0.953365	5.43363e-31	0.0345511	0.0120843	66.3703	OID30747	no_MHC	UKB
rs9295128	6	160751531	LPA	ENSG00000198670	schizophrenia	C	2275	rs41272114	unconditioned	1.26222e-57	0.953659	4.57685e-59	0.0345682	0.011773	131.014	OID30747	no_MHC	UKB
rs9295128	6	160751531	LPA	ENSG00000198670	schizophrenia	C	2273	rs4252106	unconditioned	0.0124113	0.943309	0.000449802	0.034177	0.00965305	4.38915	OID30747	no_MHC	UKB
rs9295128	6	160751531	LPA	ENSG00000198670	schizophrenia	C	2275	rs4709395	unconditioned	1.3294e-08	0.960341	4.81924e-10	0.0348089	0.00484996	18.136	OID30747	no_MHC	UKB
rs9295128	6	160751531	LPA	ENSG00000198670	schizophrenia	C	2286	rs4709400	unconditioned	0.00012805	0.95926	4.652e-06	0.0348436	0.00576371	8.96309	OID30747	no_MHC	UKB
rs9295128	6	160751531	LPA	ENSG00000198670	schizophrenia	C	2274	rs494554	unconditioned	4.74669e-05	0.952169	1.72092e-06	0.0345078	0.0132741	9.95548	OID30747	no_MHC	UKB
rs9295128	6	160751531	LPA	ENSG00000198670	schizophrenia	C	2277	rs551032	unconditioned	0.000729075	0.955349	2.64427e-05	0.0346401	0.00925548	7.22373	OID30747	no_MHC	UKB
rs9295128	6	160751531	LPA	ENSG00000198670	schizophrenia	C	2275	rs56393506	unconditioned	0.0167609	0.936772	0.000607652	0.03395	0.0119095	4.08871	OID30747	no_MHC	UKB
rs9295128	6	160751531	LPA	ENSG00000198670	schizophrenia	C	2273	rs57539649	unconditioned	0.000176107	0.918756	6.38235e-06	0.0332491	0.0478122	8.64442	OID30747	no_MHC	UKB
rs9295128	6	160751531	LPA	ENSG00000198670	schizophrenia	C	2274	rs60700834	unconditioned	1.49586e-55	0.9517	5.42335e-57	0.0344908	0.0138097	126.239	OID30747	no_MHC	UKB
rs9295128	6	160751531	LPA	ENSG00000198670	schizophrenia	C	2278	rs62441895	unconditioned	6.76819e-17	0.946896	2.45956e-18	0.0343914	0.0187126	37.2317	OID30747	no_MHC	UKB
rs9295128	6	160751531	LPA	ENSG00000198670	schizophrenia	C	2274	rs6455682	unconditioned	6.92378e-14	0.957186	2.50985e-15	0.0346896	0.00812486	30.3012	OID30747	no_MHC	UKB
rs9295128	6	160751531	LPA	ENSG00000198670	schizophrenia	C	2274	rs688359	unconditioned	2.24336e-06	0.957467	8.13204e-08	0.0346998	0.00783048	13.0075	OID30747	no_MHC	UKB
rs9295128	6	160751531	LPA	ENSG00000198670	schizophrenia	C	2306	rs6905073	unconditioned	6.60694e-48	0.96011	2.40421e-49	0.0349326	0.00495757	108.636	OID30747	no_MHC	UKB
rs9295128	6	160751531	LPA	ENSG00000198670	schizophrenia	C	2300	rs6914575	unconditioned	9.64112e-18	0.959623	3.51081e-19	0.0349392	0.00543802	39.1805	OID30747	no_MHC	UKB
rs9295128	6	160751531	LPA	ENSG00000198670	schizophrenia	C	2284	rs6916433	unconditioned	2.54032e-41	0.959149	9.22341e-43	0.0348188	0.00603238	93.4737	OID30747	no_MHC	UKB
rs9295128	6	160751531	LPA	ENSG00000198670	schizophrenia	C	2274	rs6938647	unconditioned	5.8766e-20	0.95799	2.1302e-21	0.0347188	0.00729077	44.2807	OID30747	no_MHC	UKB
rs9295128	6	160751531	LPA	ENSG00000198670	schizophrenia	C	2273	rs71565765	unconditioned	1.59293e-05	0.959393	5.77299e-07	0.0347638	0.00582688	11.0473	OID30747	no_MHC	UKB
rs9295128	6	160751531	LPA	ENSG00000198670	schizophrenia	C	2328	rs73592974	unconditioned	5.70457e-16	0.894995	2.29002e-17	0.0358592	0.0691455	35.1001	OID30747	no_MHC	UKB
rs9295128	6	160751531	LPA	ENSG00000198670	schizophrenia	C	2274	rs76496732	unconditioned	0.0016915	0.951277	6.13242e-05	0.0344755	0.0124946	6.38214	OID30747	no_MHC	UKB
rs9295128	6	160751531	LPA	ENSG00000198670	schizophrenia	C	2276	rs783144	unconditioned	0.000457223	0.921552	1.65869e-05	0.033387	0.0445872	7.69034	OID30747	no_MHC	UKB
rs9295128	6	160751531	LPA	ENSG00000198670	schizophrenia	C	2281	rs783154	unconditioned	2.04709e-10	0.958412	7.4317e-12	0.0347871	0.00680083	22.3094	OID30747	no_MHC	UKB
rs9295128	6	160751531	LPA	ENSG00000198670	schizophrenia	C	2284	rs9355291	unconditioned	7.15162e-09	0.957689	2.59718e-10	0.0347718	0.00753967	18.7559	OID30747	no_MHC	UKB
rs9295128	6	160751531	LPA	ENSG00000198670	schizophrenia	C	2282	rs9457827	unconditioned	8.30114e-31	0.952696	3.01526e-32	0.0345924	0.012712	69.2637	OID30747	no_MHC	UKB
rs1808671	19	4569338	LRG1	ENSG00000171236	adhd	C	1643	unconditioned	unconditioned	0	0.940898	0	0.0541576	0.0049448	1414.02	OID30751	no_MHC	UKB
rs1808671	19	4569338	LRG1	ENSG00000171236	adhd	C	1601	rs145891584	unconditioned	0.000270709	0.937051	1.52347e-05	0.0527245	0.00993822	8.21447	OID30751	no_MHC	UKB
rs1808671	19	4569338	LRG1	ENSG00000171236	adhd	C	1596	rs1975179	unconditioned	4.20264e-07	0.93793	2.36291e-08	0.0527251	0.00934454	14.6824	OID30751	no_MHC	UKB
rs1808671	19	4569338	LRG1	ENSG00000171236	adhd	C	1594	rs34994745	unconditioned	0.862828	0.0765736	0.0484941	0.00429591	0.00780838	0.14754	OID30751	no_MHC	UKB
rs1808671	19	4569338	LRG1	ENSG00000171236	adhd	C	1594	rs35929524	unconditioned	4.09893e-06	0.933524	2.30375e-07	0.0524535	0.0140181	12.4048	OID30751	no_MHC	UKB
rs1808671	19	4569338	LRG1	ENSG00000171236	adhd	C	1594	rs4806987	unconditioned	0.723674	0.206107	0.0406732	0.011566	0.0179795	0.323414	OID30751	no_MHC	UKB
rs1808671	19	4569338	LRG1	ENSG00000171236	adhd	C	1594	rs74328968	unconditioned	0.827572	0.116529	0.0465126	0.00654654	0.00283972	0.189259	OID30751	no_MHC	UKB
rs1808671	19	4569338	LRG1	ENSG00000171236	adhd	C	1594	rs8105192	unconditioned	0.775761	0.164563	0.0436006	0.0092422	0.00683382	0.253911	OID30751	no_MHC	UKB
rs1808671	19	4569338	LRG1	ENSG00000171236	adhd	C	1595	rs966384	unconditioned	0.00193383	0.940164	0.000108699	0.0528407	0.00495276	6.24825	OID30751	no_MHC	UKB
rs1808671	19	4569338	LRG1	ENSG00000171236	alzheimers	C	4354	unconditioned	unconditioned	0	0.912932	0	0.0838978	0.00317034	2849.32	OID30751	no_MHC	UKB
rs1808671	19	4569338	LRG1	ENSG00000171236	alzheimers	C	2729	rs145891584	unconditioned	0.000268431	0.940938	1.36739e-05	0.0479206	0.0108591	8.22292	OID30751	no_MHC	UKB
rs1808671	19	4569338	LRG1	ENSG00000171236	alzheimers	C	2723	rs1975179	unconditioned	4.24732e-07	0.950187	2.15974e-08	0.0483151	0.0014972	14.6718	OID30751	no_MHC	UKB
rs1808671	19	4569338	LRG1	ENSG00000171236	alzheimers	C	2728	rs34994745	unconditioned	6.15417e-16	0.94842	3.13004e-17	0.0482337	0.00334675	35.0242	OID30751	no_MHC	UKB
rs1808671	19	4569338	LRG1	ENSG00000171236	alzheimers	C	2721	rs35929524	unconditioned	3.67611e-23	0.950509	1.8688e-24	0.0483191	0.00117168	51.6576	OID30751	no_MHC	UKB
rs1808671	19	4569338	LRG1	ENSG00000171236	alzheimers	C	2723	rs4806987	unconditioned	3.91281e-44	0.949188	1.98939e-45	0.0482571	0.00255503	99.9495	OID30751	no_MHC	UKB
rs1808671	19	4569338	LRG1	ENSG00000171236	alzheimers	C	2723	rs74328968	unconditioned	0.00319848	0.943178	0.000162635	0.0479529	0.00550815	5.74508	OID30751	no_MHC	UKB
rs1808671	19	4569338	LRG1	ENSG00000171236	alzheimers	C	2727	rs8105192	unconditioned	9.19116e-14	0.948723	4.67437e-15	0.0482464	0.00303068	30.0179	OID30751	no_MHC	UKB
rs1808671	19	4569338	LRG1	ENSG00000171236	alzheimers	C	2722	rs966384	unconditioned	0.000922477	0.948637	4.68973e-05	0.0482251	0.00216858	6.98845	OID30751	no_MHC	UKB
rs1808671	19	4569338	LRG1	ENSG00000171236	alzheimers_noukb	C	4609	unconditioned	unconditioned	0	0.812719	0	0.176196	0.0110853	2849.42	OID30751	no_MHC	UKB
rs1808671	19	4569338	LRG1	ENSG00000171236	alzheimers_noukb	C	2738	rs145891584	unconditioned	0.000265523	0.930765	1.66284e-05	0.0582787	0.010674	8.23381	OID30751	no_MHC	UKB
rs1808671	19	4569338	LRG1	ENSG00000171236	alzheimers_noukb	C	2732	rs1975179	unconditioned	4.15351e-07	0.929222	2.59864e-08	0.058124	0.0126538	14.6941	OID30751	no_MHC	UKB
rs1808671	19	4569338	LRG1	ENSG00000171236	alzheimers_noukb	C	2737	rs34994745	unconditioned	5.83811e-16	0.899734	3.66576e-17	0.0564507	0.0438157	35.077	OID30751	no_MHC	UKB
rs1808671	19	4569338	LRG1	ENSG00000171236	alzheimers_noukb	C	2730	rs35929524	unconditioned	3.62011e-23	0.936049	2.26306e-24	0.0585104	0.00544009	51.673	OID30751	no_MHC	UKB
rs1808671	19	4569338	LRG1	ENSG00000171236	alzheimers_noukb	C	2732	rs4806987	unconditioned	3.84845e-44	0.933585	2.40672e-45	0.058376	0.00803924	99.9661	OID30751	no_MHC	UKB
rs1808671	19	4569338	LRG1	ENSG00000171236	alzheimers_noukb	C	2732	rs74328968	unconditioned	0.00308475	0.909662	0.000193048	0.0568979	0.0301619	5.78129	OID30751	no_MHC	UKB
rs1808671	19	4569338	LRG1	ENSG00000171236	alzheimers_noukb	C	2736	rs8105192	unconditioned	9.00748e-14	0.929787	5.63978e-15	0.058204	0.0120088	30.0381	OID30751	no_MHC	UKB
rs1808671	19	4569338	LRG1	ENSG00000171236	alzheimers_noukb	C	2731	rs966384	unconditioned	0.000899594	0.925132	5.62573e-05	0.0578383	0.0160743	7.01357	OID30751	no_MHC	UKB
rs1808671	19	4569338	LRG1	ENSG00000171236	anxiety_cc	C	2736	unconditioned	unconditioned	0	0.86094	0	0.11207	0.0269908	2849.36	OID30751	no_MHC	UKB
rs1808671	19	4569338	LRG1	ENSG00000171236	anxiety_cc	C	2436	rs145891584	unconditioned	0.000249542	0.874305	2.7294e-05	0.0955985	0.0298198	8.29588	OID30751	no_MHC	UKB
rs1808671	19	4569338	LRG1	ENSG00000171236	anxiety_cc	C	2430	rs1975179	unconditioned	3.68502e-07	0.824274	4.02656e-08	0.0899815	0.0857438	14.8138	OID30751	no_MHC	UKB
rs1808671	19	4569338	LRG1	ENSG00000171236	anxiety_cc	C	2435	rs34994745	unconditioned	5.59352e-16	0.861891	6.12278e-17	0.0943004	0.0438084	35.1198	OID30751	no_MHC	UKB
rs1808671	19	4569338	LRG1	ENSG00000171236	anxiety_cc	C	2428	rs35929524	unconditioned	3.42149e-23	0.884565	3.73356e-24	0.0965058	0.0189292	51.7294	OID30751	no_MHC	UKB
rs1808671	19	4569338	LRG1	ENSG00000171236	anxiety_cc	C	2430	rs4806987	unconditioned	3.63505e-44	0.881753	3.96883e-45	0.0962498	0.021997	100.023	OID30751	no_MHC	UKB
rs1808671	19	4569338	LRG1	ENSG00000171236	anxiety_cc	C	2429	rs74328968	unconditioned	0.0354559	0.817922	0.00387024	0.0892281	0.0535238	3.33947	OID30751	no_MHC	UKB
rs1808671	19	4569338	LRG1	ENSG00000171236	anxiety_cc	C	2434	rs8105192	unconditioned	8.50298e-14	0.877554	9.29418e-15	0.0958944	0.0265513	30.0958	OID30751	no_MHC	UKB
rs1808671	19	4569338	LRG1	ENSG00000171236	anxiety_cc	C	2429	rs966384	unconditioned	0.000846479	0.865681	9.24016e-05	0.0944588	0.0389217	7.07443	OID30751	no_MHC	UKB
rs1808671	19	4569338	LRG1	ENSG00000171236	asd	C	3096	unconditioned	unconditioned	0	0.810407	0	0.168654	0.0209389	2849.41	OID30751	no_MHC	UKB
rs1808671	19	4569338	LRG1	ENSG00000171236	asd	C	2638	rs145891584	unconditioned	0.000239065	0.837587	4.21794e-05	0.147765	0.0143662	8.33877	OID30751	no_MHC	UKB
rs1808671	19	4569338	LRG1	ENSG00000171236	asd	C	2632	rs1975179	unconditioned	3.76412e-07	0.841929	6.63732e-08	0.148449	0.00962227	14.7926	OID30751	no_MHC	UKB
rs1808671	19	4569338	LRG1	ENSG00000171236	asd	C	2637	rs34994745	unconditioned	5.47805e-16	0.844057	9.66186e-17	0.148863	0.00707996	35.1406	OID30751	no_MHC	UKB
rs1808671	19	4569338	LRG1	ENSG00000171236	asd	C	2630	rs35929524	unconditioned	3.26387e-23	0.843781	5.75433e-24	0.148755	0.0074641	51.7765	OID30751	no_MHC	UKB
rs1808671	19	4569338	LRG1	ENSG00000171236	asd	C	2632	rs4806987	unconditioned	3.44759e-44	0.836263	6.08019e-45	0.147468	0.016269	100.076	OID30751	no_MHC	UKB
rs1808671	19	4569338	LRG1	ENSG00000171236	asd	C	2632	rs74328968	unconditioned	0.00283287	0.833929	0.000499562	0.147043	0.0156958	5.86646	OID30751	no_MHC	UKB
rs1808671	19	4569338	LRG1	ENSG00000171236	asd	C	2636	rs8105192	unconditioned	8.04215e-14	0.829951	1.41906e-14	0.146424	0.0236251	30.1515	OID30751	no_MHC	UKB
rs1808671	19	4569338	LRG1	ENSG00000171236	asd	C	2631	rs966384	unconditioned	0.000819901	0.839684	0.000144571	0.148048	0.0113039	7.10633	OID30751	no_MHC	UKB
rs1808671	19	4569338	LRG1	ENSG00000171236	bipolar	C	3149	unconditioned	unconditioned	0	0.90918	0	0.0857192	0.00510083	2849.28	OID30751	no_MHC	UKB
rs1808671	19	4569338	LRG1	ENSG00000171236	bipolar	C	2529	rs145891584	unconditioned	0.0002677	0.92868	1.76474e-05	0.0612108	0.00982351	8.22564	OID30751	no_MHC	UKB
rs1808671	19	4569338	LRG1	ENSG00000171236	bipolar	C	2524	rs1975179	unconditioned	4.10797e-07	0.9186	2.70657e-08	0.0605018	0.0208974	14.7052	OID30751	no_MHC	UKB
rs1808671	19	4569338	LRG1	ENSG00000171236	bipolar	C	2529	rs34994745	unconditioned	6.04158e-16	0.930639	3.98142e-17	0.0613213	0.00803936	35.0427	OID30751	no_MHC	UKB
rs1808671	19	4569338	LRG1	ENSG00000171236	bipolar	C	2522	rs35929524	unconditioned	3.59603e-23	0.929448	2.36804e-24	0.0611962	0.00935608	51.6796	OID30751	no_MHC	UKB
rs1808671	19	4569338	LRG1	ENSG00000171236	bipolar	C	2523	rs4806987	unconditioned	0.259985	0.667952	0.0171207	0.0439754	0.0109675	1.34713	OID30751	no_MHC	UKB
rs1808671	19	4569338	LRG1	ENSG00000171236	bipolar	C	2524	rs74328968	unconditioned	0.00318929	0.876583	0.000210254	0.0577266	0.0622904	5.74796	OID30751	no_MHC	UKB
rs1808671	19	4569338	LRG1	ENSG00000171236	bipolar	C	2528	rs8105192	unconditioned	9.04564e-14	0.933252	5.95939e-15	0.0614786	0.00526939	30.0339	OID30751	no_MHC	UKB
rs1808671	19	4569338	LRG1	ENSG00000171236	bipolar	C	2523	rs966384	unconditioned	0.00104615	0.928657	6.8896e-05	0.061149	0.00907888	6.86264	OID30751	no_MHC	UKB
rs1808671	19	4569338	LRG1	ENSG00000171236	bipolar_noukb	C	3148	unconditioned	unconditioned	0	0.908262	0	0.0866013	0.00513644	2849.28	OID30751	no_MHC	UKB
rs1808671	19	4569338	LRG1	ENSG00000171236	bipolar_noukb	C	2529	rs145891584	unconditioned	0.000267811	0.929067	1.75721e-05	0.06095	0.00969772	8.22523	OID30751	no_MHC	UKB
rs1808671	19	4569338	LRG1	ENSG00000171236	bipolar_noukb	C	2524	rs1975179	unconditioned	4.1086e-07	0.918742	2.69436e-08	0.0602288	0.0210285	14.705	OID30751	no_MHC	UKB
rs1808671	19	4569338	LRG1	ENSG00000171236	bipolar_noukb	C	2529	rs34994745	unconditioned	6.04499e-16	0.931165	3.96502e-17	0.0610691	0.00776567	35.0421	OID30751	no_MHC	UKB
rs1808671	19	4569338	LRG1	ENSG00000171236	bipolar_noukb	C	2522	rs35929524	unconditioned	3.5967e-23	0.929623	2.35746e-24	0.0609227	0.00945387	51.6794	OID30751	no_MHC	UKB
rs1808671	19	4569338	LRG1	ENSG00000171236	bipolar_noukb	C	2523	rs4806987	unconditioned	0.259986	0.667752	0.017041	0.043757	0.0114639	1.34713	OID30751	no_MHC	UKB
rs1808671	19	4569338	LRG1	ENSG00000171236	bipolar_noukb	C	2524	rs74328968	unconditioned	0.00322808	0.887246	0.000211778	0.0581565	0.0511578	5.73587	OID30751	no_MHC	UKB
rs1808671	19	4569338	LRG1	ENSG00000171236	bipolar_noukb	C	2528	rs8105192	unconditioned	9.04819e-14	0.933517	5.93332e-15	0.0612097	0.00527355	30.0336	OID30751	no_MHC	UKB
rs1808671	19	4569338	LRG1	ENSG00000171236	bipolar_noukb	C	2523	rs966384	unconditioned	0.00104615	0.928659	6.85752e-05	0.0608641	0.00936205	6.86264	OID30751	no_MHC	UKB
rs1808671	19	4569338	LRG1	ENSG00000171236	depression_Als_noukb_included	C	2964	unconditioned	unconditioned	0	0.938737	0	0.0564812	0.00478162	2849.25	OID30751	no_MHC	UKB
rs1808671	19	4569338	LRG1	ENSG00000171236	depression_Als_noukb_included	C	2486	rs145891584	unconditioned	0.000273854	0.95005	1.28447e-05	0.0445555	0.00510744	8.20292	OID30751	no_MHC	UKB
rs1808671	19	4569338	LRG1	ENSG00000171236	depression_Als_noukb_included	C	2481	rs1975179	unconditioned	4.23502e-07	0.947041	1.98539e-08	0.044389	0.00856919	14.6747	OID30751	no_MHC	UKB
rs1808671	19	4569338	LRG1	ENSG00000171236	depression_Als_noukb_included	C	2486	rs34994745	unconditioned	6.14986e-16	0.947349	2.88497e-17	0.044433	0.00821773	35.0249	OID30751	no_MHC	UKB
rs1808671	19	4569338	LRG1	ENSG00000171236	depression_Als_noukb_included	C	2479	rs35929524	unconditioned	3.64964e-23	0.943332	1.71073e-24	0.0442052	0.0124631	51.6648	OID30751	no_MHC	UKB
rs1808671	19	4569338	LRG1	ENSG00000171236	depression_Als_noukb_included	C	2480	rs4806987	unconditioned	0.266181	0.683294	0.0124752	0.0320181	0.00603242	1.32358	OID30751	no_MHC	UKB
rs1808671	19	4569338	LRG1	ENSG00000171236	depression_Als_noukb_included	C	2481	rs74328968	unconditioned	0.00316097	0.868816	0.000148465	0.0407196	0.0871552	5.75688	OID30751	no_MHC	UKB
rs1808671	19	4569338	LRG1	ENSG00000171236	depression_Als_noukb_included	C	2485	rs8105192	unconditioned	9.21343e-14	0.950595	4.32016e-15	0.0445684	0.0048367	30.0155	OID30751	no_MHC	UKB
rs1808671	19	4569338	LRG1	ENSG00000171236	depression_Als_noukb_included	C	2480	rs966384	unconditioned	0.00107072	0.950495	5.01798e-05	0.0445417	0.0038423	6.83943	OID30751	no_MHC	UKB
rs1808671	19	4569338	LRG1	ENSG00000171236	depression_Als_ukb_included	C	3101	unconditioned	unconditioned	0	0.869899	0	0.12758	0.00252134	2849.32	OID30751	no_MHC	UKB
rs1808671	19	4569338	LRG1	ENSG00000171236	depression_Als_ukb_included	C	2504	rs145891584	unconditioned	0.000253611	0.879793	3.34756e-05	0.116125	0.00379447	8.27971	OID30751	no_MHC	UKB
rs1808671	19	4569338	LRG1	ENSG00000171236	depression_Als_ukb_included	C	2499	rs1975179	unconditioned	3.92155e-07	0.876908	5.17563e-08	0.115726	0.00736502	14.7516	OID30751	no_MHC	UKB
rs1808671	19	4569338	LRG1	ENSG00000171236	depression_Als_ukb_included	C	2504	rs34994745	unconditioned	5.68736e-16	0.876068	7.50832e-17	0.115648	0.00828352	35.1031	OID30751	no_MHC	UKB
rs1808671	19	4569338	LRG1	ENSG00000171236	depression_Als_ukb_included	C	2497	rs35929524	unconditioned	3.26555e-23	0.844027	4.31096e-24	0.111378	0.0445946	51.776	OID30751	no_MHC	UKB
rs1808671	19	4569338	LRG1	ENSG00000171236	depression_Als_ukb_included	C	2498	rs4806987	unconditioned	0.248067	0.630176	0.032736	0.0831549	0.00586605	1.39406	OID30751	no_MHC	UKB
rs1808671	19	4569338	LRG1	ENSG00000171236	depression_Als_ukb_included	C	2499	rs74328968	unconditioned	0.00310073	0.852173	0.000409306	0.112458	0.0318598	5.77612	OID30751	no_MHC	UKB
rs1808671	19	4569338	LRG1	ENSG00000171236	depression_Als_ukb_included	C	2503	rs8105192	unconditioned	8.54086e-14	0.881166	1.12721e-14	0.116293	0.00254115	30.0913	OID30751	no_MHC	UKB
rs1808671	19	4569338	LRG1	ENSG00000171236	depression_Als_ukb_included	C	2498	rs966384	unconditioned	0.000992082	0.880529	0.000130919	0.116196	0.00215204	6.91571	OID30751	no_MHC	UKB
rs1808671	19	4569338	LRG1	ENSG00000171236	schizophrenia	C	3158	unconditioned	unconditioned	0	0.0221602	0	0.977668	0.000171333	2853	OID30751	no_MHC	UKB
rs1808671	19	4569338	LRG1	ENSG00000171236	schizophrenia	C	2529	rs145891584	unconditioned	6.3892e-06	0.0221649	0.000281706	0.977271	0.00027634	11.9609	OID30751	no_MHC	UKB
rs1808671	19	4569338	LRG1	ENSG00000171236	schizophrenia	C	2524	rs1975179	unconditioned	9.91613e-09	0.0221739	4.37211e-07	0.977669	0.000157111	18.4291	OID30751	no_MHC	UKB
rs1808671	19	4569338	LRG1	ENSG00000171236	schizophrenia	C	2529	rs34994745	unconditioned	1.43956e-17	0.0221749	6.34717e-16	0.977714	0.00011109	38.7796	OID30751	no_MHC	UKB
rs1808671	19	4569338	LRG1	ENSG00000171236	schizophrenia	C	2522	rs35929524	unconditioned	8.57883e-25	0.0221733	3.78249e-23	0.977642	0.000184413	55.4153	OID30751	no_MHC	UKB
rs1808671	19	4569338	LRG1	ENSG00000171236	schizophrenia	C	2523	rs4806987	unconditioned	0.00619682	0.0159187	0.273223	0.701868	0.00279357	5.08372	OID30751	no_MHC	UKB
rs1808671	19	4569338	LRG1	ENSG00000171236	schizophrenia	C	2524	rs74328968	unconditioned	8.03722e-05	0.0220905	0.00354368	0.973991	0.000294335	9.42884	OID30751	no_MHC	UKB
rs1808671	19	4569338	LRG1	ENSG00000171236	schizophrenia	C	2528	rs8105192	unconditioned	2.14916e-15	0.0221733	9.47586e-14	0.977641	0.000186172	33.7737	OID30751	no_MHC	UKB
rs1808671	19	4569338	LRG1	ENSG00000171236	schizophrenia	C	2523	rs966384	unconditioned	2.49497e-05	0.0221476	0.00110006	0.976507	0.000220109	10.5986	OID30751	no_MHC	UKB
rs34767500	19	4515539	LRG1	ENSG00000171236	adhd	C	1591	unconditioned	unconditioned	0	0.938216	0	0.0568536	0.00493071	1414.02	OID30751	no_MHC	UKB
rs34767500	19	4515539	LRG1	ENSG00000171236	adhd	C	1549	rs145891584	unconditioned	0.000270449	0.93439	1.60417e-05	0.0554136	0.00990998	8.21543	OID30751	no_MHC	UKB
rs34767500	19	4515539	LRG1	ENSG00000171236	adhd	C	1544	rs1975179	unconditioned	4.19575e-07	0.935265	2.4865e-08	0.0554168	0.00931802	14.684	OID30751	no_MHC	UKB
rs34767500	19	4515539	LRG1	ENSG00000171236	adhd	C	1542	rs34994745	unconditioned	0.862377	0.0743568	0.0510888	0.00439725	0.0077802	0.148063	OID30751	no_MHC	UKB
rs34767500	19	4515539	LRG1	ENSG00000171236	adhd	C	1542	rs35929524	unconditioned	4.09769e-06	0.930884	2.42755e-07	0.0551333	0.0139784	12.4051	OID30751	no_MHC	UKB
rs34767500	19	4515539	LRG1	ENSG00000171236	adhd	C	1542	rs4806987	unconditioned	0.722869	0.204301	0.0428241	0.0120853	0.0179206	0.324527	OID30751	no_MHC	UKB
rs34767500	19	4515539	LRG1	ENSG00000171236	adhd	C	1542	rs74328968	unconditioned	0.826302	0.115096	0.0489516	0.00681567	0.0028348	0.190795	OID30751	no_MHC	UKB
rs34767500	19	4515539	LRG1	ENSG00000171236	adhd	C	1542	rs8105192	unconditioned	0.774679	0.162951	0.0458934	0.00964667	0.00682982	0.255306	OID30751	no_MHC	UKB
rs34767500	19	4515539	LRG1	ENSG00000171236	adhd	C	1543	rs966384	unconditioned	0.00194131	0.937468	0.000115017	0.0555373	0.00493864	6.24439	OID30751	no_MHC	UKB
rs34767500	19	4515539	LRG1	ENSG00000171236	alzheimers	C	4308	unconditioned	unconditioned	0	0.941949	0	0.05478	0.0032711	2849.29	OID30751	no_MHC	UKB
rs34767500	19	4515539	LRG1	ENSG00000171236	alzheimers	C	2703	rs145891584	unconditioned	0.000277632	0.971421	4.8864e-06	0.0170861	0.0112107	8.18922	OID30751	no_MHC	UKB
rs34767500	19	4515539	LRG1	ENSG00000171236	alzheimers	C	2697	rs1975179	unconditioned	4.39125e-07	0.981273	7.68902e-09	0.0171804	0.00154619	14.6385	OID30751	no_MHC	UKB
rs34767500	19	4515539	LRG1	ENSG00000171236	alzheimers	C	2702	rs34994745	unconditioned	6.38415e-16	0.979388	1.11855e-17	0.0171561	0.00345603	34.9875	OID30751	no_MHC	UKB
rs34767500	19	4515539	LRG1	ENSG00000171236	alzheimers	C	2695	rs35929524	unconditioned	3.79883e-23	0.981616	6.64663e-25	0.0171736	0.00121002	51.6248	OID30751	no_MHC	UKB
rs34767500	19	4515539	LRG1	ENSG00000171236	alzheimers	C	2697	rs4806987	unconditioned	4.05329e-44	0.980207	7.09461e-46	0.0171543	0.00263852	99.9142	OID30751	no_MHC	UKB
rs34767500	19	4515539	LRG1	ENSG00000171236	alzheimers	C	2697	rs74328968	unconditioned	0.00330806	0.973902	5.79172e-05	0.0170453	0.00568665	5.71139	OID30751	no_MHC	UKB
rs34767500	19	4515539	LRG1	ENSG00000171236	alzheimers	C	2701	rs8105192	unconditioned	9.4384e-14	0.979711	1.65337e-15	0.0171589	0.00312967	29.9914	OID30751	no_MHC	UKB
rs34767500	19	4515539	LRG1	ENSG00000171236	alzheimers	C	2696	rs966384	unconditioned	0.000955979	0.979644	1.67284e-05	0.0171403	0.00224263	6.95277	OID30751	no_MHC	UKB
rs34767500	19	4515539	LRG1	ENSG00000171236	alzheimers_noukb	C	4578	unconditioned	unconditioned	0	0.816452	0	0.172412	0.0111362	2849.42	OID30751	no_MHC	UKB
rs34767500	19	4515539	LRG1	ENSG00000171236	alzheimers_noukb	C	2711	rs145891584	unconditioned	0.000266868	0.933779	1.57875e-05	0.0552303	0.0107083	8.22876	OID30751	no_MHC	UKB
rs34767500	19	4515539	LRG1	ENSG00000171236	alzheimers_noukb	C	2705	rs1975179	unconditioned	4.17166e-07	0.932224	2.46538e-08	0.0550801	0.0126951	14.6898	OID30751	no_MHC	UKB
rs34767500	19	4515539	LRG1	ENSG00000171236	alzheimers_noukb	C	2710	rs34994745	unconditioned	5.88313e-16	0.902549	3.49008e-17	0.0534985	0.0439528	35.0693	OID30751	no_MHC	UKB
rs34767500	19	4515539	LRG1	ENSG00000171236	alzheimers_noukb	C	2703	rs35929524	unconditioned	3.63421e-23	0.939097	2.14589e-24	0.0554454	0.0054578	51.6691	OID30751	no_MHC	UKB
rs34767500	19	4515539	LRG1	ENSG00000171236	alzheimers_noukb	C	2705	rs4806987	unconditioned	3.873e-44	0.936616	2.28781e-45	0.0553186	0.00806534	99.9597	OID30751	no_MHC	UKB
rs34767500	19	4515539	LRG1	ENSG00000171236	alzheimers_noukb	C	2705	rs74328968	unconditioned	0.00309958	0.912548	0.000183231	0.0539149	0.0302539	5.77649	OID30751	no_MHC	UKB
rs34767500	19	4515539	LRG1	ENSG00000171236	alzheimers_noukb	C	2709	rs8105192	unconditioned	8.98617e-14	0.932794	5.31492e-15	0.0551585	0.0120476	30.0405	OID30751	no_MHC	UKB
rs34767500	19	4515539	LRG1	ENSG00000171236	alzheimers_noukb	C	2704	rs966384	unconditioned	0.000905667	0.928115	5.34975e-05	0.0548073	0.0161188	7.00684	OID30751	no_MHC	UKB
rs34767500	19	4515539	LRG1	ENSG00000171236	anxiety_cc	C	2712	unconditioned	unconditioned	0	0.850844	0	0.122482	0.0266743	2849.38	OID30751	no_MHC	UKB
rs34767500	19	4515539	LRG1	ENSG00000171236	anxiety_cc	C	2406	rs145891584	unconditioned	0.000246979	0.863744	3.04665e-05	0.106519	0.0294592	8.30621	OID30751	no_MHC	UKB
rs34767500	19	4515539	LRG1	ENSG00000171236	anxiety_cc	C	2400	rs1975179	unconditioned	3.64719e-07	0.814883	4.49513e-08	0.100349	0.0847678	14.8241	OID30751	no_MHC	UKB
rs34767500	19	4515539	LRG1	ENSG00000171236	anxiety_cc	C	2405	rs34994745	unconditioned	5.55221e-16	0.851629	6.85377e-17	0.105084	0.0432868	35.1272	OID30751	no_MHC	UKB
rs34767500	19	4515539	LRG1	ENSG00000171236	anxiety_cc	C	2398	rs35929524	unconditioned	3.38186e-23	0.87376	4.16312e-24	0.107542	0.018698	51.741	OID30751	no_MHC	UKB
rs34767500	19	4515539	LRG1	ENSG00000171236	anxiety_cc	C	2400	rs4806987	unconditioned	3.60201e-44	0.871016	4.43632e-45	0.107255	0.0217291	100.032	OID30751	no_MHC	UKB
rs34767500	19	4515539	LRG1	ENSG00000171236	anxiety_cc	C	2399	rs74328968	unconditioned	0.0350327	0.808278	0.00431382	0.0994761	0.0528992	3.35147	OID30751	no_MHC	UKB
rs34767500	19	4515539	LRG1	ENSG00000171236	anxiety_cc	C	2404	rs8105192	unconditioned	8.3531e-14	0.866918	1.02981e-14	0.106852	0.0262295	30.1136	OID30751	no_MHC	UKB
rs34767500	19	4515539	LRG1	ENSG00000171236	anxiety_cc	C	2399	rs966384	unconditioned	0.000839274	0.855286	0.000103349	0.105282	0.0384899	7.08297	OID30751	no_MHC	UKB
rs34767500	19	4515539	LRG1	ENSG00000171236	asd	C	3063	unconditioned	unconditioned	0	0.810954	0	0.168092	0.0209531	2849.41	OID30751	no_MHC	UKB
rs34767500	19	4515539	LRG1	ENSG00000171236	asd	C	2612	rs145891584	unconditioned	0.000239607	0.837957	4.21487e-05	0.147389	0.0143724	8.33651	OID30751	no_MHC	UKB
rs34767500	19	4515539	LRG1	ENSG00000171236	asd	C	2606	rs1975179	unconditioned	3.77007e-07	0.842302	6.62796e-08	0.148071	0.00962664	14.791	OID30751	no_MHC	UKB
rs34767500	19	4515539	LRG1	ENSG00000171236	asd	C	2611	rs34994745	unconditioned	5.50553e-16	0.844433	9.68132e-17	0.148484	0.00708311	35.1356	OID30751	no_MHC	UKB
rs34767500	19	4515539	LRG1	ENSG00000171236	asd	C	2604	rs35929524	unconditioned	3.2674e-23	0.844156	5.74335e-24	0.148376	0.00746742	51.7755	OID30751	no_MHC	UKB
rs34767500	19	4515539	LRG1	ENSG00000171236	asd	C	2606	rs4806987	unconditioned	3.45988e-44	0.836632	6.08364e-45	0.147092	0.0162762	100.073	OID30751	no_MHC	UKB
rs34767500	19	4515539	LRG1	ENSG00000171236	asd	C	2606	rs74328968	unconditioned	0.00283873	0.834292	0.000499101	0.146668	0.0157029	5.8644	OID30751	no_MHC	UKB
rs34767500	19	4515539	LRG1	ENSG00000171236	asd	C	2610	rs8105192	unconditioned	8.00077e-14	0.830314	1.40755e-14	0.146051	0.0236354	30.1567	OID30751	no_MHC	UKB
rs34767500	19	4515539	LRG1	ENSG00000171236	asd	C	2605	rs966384	unconditioned	0.000823148	0.840044	0.00014471	0.147669	0.0113191	7.10237	OID30751	no_MHC	UKB
rs34767500	19	4515539	LRG1	ENSG00000171236	bipolar	C	3133	unconditioned	unconditioned	0	0.906755	0	0.0881575	0.00508722	2849.29	OID30751	no_MHC	UKB
rs34767500	19	4515539	LRG1	ENSG00000171236	bipolar	C	2499	rs145891584	unconditioned	0.000267673	0.926843	1.82167e-05	0.0630671	0.00980415	8.22574	OID30751	no_MHC	UKB
rs34767500	19	4515539	LRG1	ENSG00000171236	bipolar	C	2494	rs1975179	unconditioned	4.10487e-07	0.916803	2.7921e-08	0.0623394	0.0208571	14.7059	OID30751	no_MHC	UKB
rs34767500	19	4515539	LRG1	ENSG00000171236	bipolar	C	2499	rs34994745	unconditioned	6.05758e-16	0.928795	4.12119e-17	0.0631813	0.00802343	35.0401	OID30751	no_MHC	UKB
rs34767500	19	4515539	LRG1	ENSG00000171236	bipolar	C	2492	rs35929524	unconditioned	3.5914e-23	0.927608	2.44162e-24	0.0630541	0.00933756	51.6809	OID30751	no_MHC	UKB
rs34767500	19	4515539	LRG1	ENSG00000171236	bipolar	C	2493	rs4806987	unconditioned	0.259677	0.666415	0.0176544	0.045296	0.0109578	1.34832	OID30751	no_MHC	UKB
rs34767500	19	4515539	LRG1	ENSG00000171236	bipolar	C	2494	rs74328968	unconditioned	0.00318911	0.874936	0.000217046	0.0594848	0.0621729	5.74801	OID30751	no_MHC	UKB
rs34767500	19	4515539	LRG1	ENSG00000171236	bipolar	C	2498	rs8105192	unconditioned	8.97794e-14	0.931398	6.10632e-15	0.0633435	0.00525892	30.0414	OID30751	no_MHC	UKB
rs34767500	19	4515539	LRG1	ENSG00000171236	bipolar	C	2493	rs966384	unconditioned	0.0010484	0.926813	7.12807e-05	0.0630049	0.00906243	6.86049	OID30751	no_MHC	UKB
rs34767500	19	4515539	LRG1	ENSG00000171236	bipolar_noukb	C	3131	unconditioned	unconditioned	0	0.90609	0	0.0887861	0.00512415	2849.29	OID30751	no_MHC	UKB
rs34767500	19	4515539	LRG1	ENSG00000171236	bipolar_noukb	C	2498	rs145891584	unconditioned	0.000267879	0.927557	1.80457e-05	0.0624755	0.00968202	8.22498	OID30751	no_MHC	UKB
rs34767500	19	4515539	LRG1	ENSG00000171236	bipolar_noukb	C	2493	rs1975179	unconditioned	4.10692e-07	0.917266	2.76519e-08	0.0617385	0.0209953	14.7054	OID30751	no_MHC	UKB
rs34767500	19	4515539	LRG1	ENSG00000171236	bipolar_noukb	C	2498	rs34994745	unconditioned	6.06312e-16	0.929649	4.0831e-17	0.0625978	0.00775302	35.0391	OID30751	no_MHC	UKB
rs34767500	19	4515539	LRG1	ENSG00000171236	bipolar_noukb	C	2491	rs35929524	unconditioned	3.59334e-23	0.928112	2.41819e-24	0.0624492	0.0094385	51.6804	OID30751	no_MHC	UKB
rs34767500	19	4515539	LRG1	ENSG00000171236	bipolar_noukb	C	2492	rs4806987	unconditioned	0.25977	0.666453	0.0174819	0.0448391	0.0114558	1.34796	OID30751	no_MHC	UKB
rs34767500	19	4515539	LRG1	ENSG00000171236	bipolar_noukb	C	2493	rs74328968	unconditioned	0.00322891	0.885859	0.000217487	0.0596171	0.0510776	5.73561	OID30751	no_MHC	UKB
rs34767500	19	4515539	LRG1	ENSG00000171236	bipolar_noukb	C	2497	rs8105192	unconditioned	8.98364e-14	0.931993	6.04833e-15	0.0627421	0.00526495	30.0408	OID30751	no_MHC	UKB
rs34767500	19	4515539	LRG1	ENSG00000171236	bipolar_noukb	C	2492	rs966384	unconditioned	0.00104877	0.927143	7.05835e-05	0.0623886	0.00934922	6.86014	OID30751	no_MHC	UKB
rs34767500	19	4515539	LRG1	ENSG00000171236	depression_Als_noukb_included	C	2947	unconditioned	unconditioned	0	0.935988	0	0.0592447	0.00476762	2849.25	OID30751	no_MHC	UKB
rs34767500	19	4515539	LRG1	ENSG00000171236	depression_Als_noukb_included	C	2458	rs145891584	unconditioned	0.000273695	0.947706	1.35496e-05	0.0469121	0.00509485	8.2035	OID30751	no_MHC	UKB
rs34767500	19	4515539	LRG1	ENSG00000171236	depression_Als_noukb_included	C	2453	rs1975179	unconditioned	4.22974e-07	0.944713	2.093e-08	0.0467387	0.00854837	14.676	OID30751	no_MHC	UKB
rs34767500	19	4515539	LRG1	ENSG00000171236	depression_Als_noukb_included	C	2458	rs34994745	unconditioned	6.16325e-16	0.945019	3.05166e-17	0.0467833	0.00819752	35.0228	OID30751	no_MHC	UKB
rs34767500	19	4515539	LRG1	ENSG00000171236	depression_Als_noukb_included	C	2451	rs35929524	unconditioned	3.64327e-23	0.941021	1.80256e-24	0.0465461	0.0124326	51.6666	OID30751	no_MHC	UKB
rs34767500	19	4515539	LRG1	ENSG00000171236	depression_Als_noukb_included	C	2452	rs4806987	unconditioned	0.265737	0.681385	0.013146	0.033702	0.00603009	1.32525	OID30751	no_MHC	UKB
rs34767500	19	4515539	LRG1	ENSG00000171236	depression_Als_noukb_included	C	2453	rs74328968	unconditioned	0.00315957	0.866844	0.000156623	0.0428833	0.0869565	5.75732	OID30751	no_MHC	UKB
rs34767500	19	4515539	LRG1	ENSG00000171236	depression_Als_noukb_included	C	2457	rs8105192	unconditioned	9.14016e-14	0.948249	4.52369e-15	0.0469264	0.00482478	30.0235	OID30751	no_MHC	UKB
rs34767500	19	4515539	LRG1	ENSG00000171236	depression_Als_noukb_included	C	2452	rs966384	unconditioned	0.0010725	0.948138	5.30546e-05	0.0468989	0.00383767	6.83777	OID30751	no_MHC	UKB
rs34767500	19	4515539	LRG1	ENSG00000171236	depression_Als_ukb_included	C	3091	unconditioned	unconditioned	0	0.877015	0	0.120443	0.00254196	2849.31	OID30751	no_MHC	UKB
rs34767500	19	4515539	LRG1	ENSG00000171236	depression_Als_ukb_included	C	2473	rs145891584	unconditioned	0.000256254	0.887295	3.13625e-05	0.108591	0.0038268	8.26934	OID30751	no_MHC	UKB
rs34767500	19	4515539	LRG1	ENSG00000171236	depression_Als_ukb_included	C	2468	rs1975179	unconditioned	3.95961e-07	0.884359	4.84544e-08	0.108213	0.00742794	14.7419	OID30751	no_MHC	UKB
rs34767500	19	4515539	LRG1	ENSG00000171236	depression_Als_ukb_included	C	2473	rs34994745	unconditioned	5.76221e-16	0.883505	7.05353e-17	0.108142	0.00835383	35.09	OID30751	no_MHC	UKB
rs34767500	19	4515539	LRG1	ENSG00000171236	depression_Als_ukb_included	C	2466	rs35929524	unconditioned	3.29453e-23	0.850928	4.03268e-24	0.104113	0.0449592	51.7672	OID30751	no_MHC	UKB
rs34767500	19	4515539	LRG1	ENSG00000171236	depression_Als_ukb_included	C	2467	rs4806987	unconditioned	0.25039	0.635349	0.0306369	0.0777333	0.00589099	1.38473	OID30751	no_MHC	UKB
rs34767500	19	4515539	LRG1	ENSG00000171236	depression_Als_ukb_included	C	2468	rs74328968	unconditioned	0.0031321	0.859228	0.000383355	0.105134	0.0321229	5.76605	OID30751	no_MHC	UKB
rs34767500	19	4515539	LRG1	ENSG00000171236	depression_Als_ukb_included	C	2472	rs8105192	unconditioned	8.5663e-14	0.88869	1.04827e-14	0.108747	0.00256285	30.0884	OID30751	no_MHC	UKB
rs34767500	19	4515539	LRG1	ENSG00000171236	depression_Als_ukb_included	C	2467	rs966384	unconditioned	0.00100469	0.888045	0.00012293	0.108656	0.00217213	6.90308	OID30751	no_MHC	UKB
rs34767500	19	4515539	LRG1	ENSG00000171236	schizophrenia	C	3142	unconditioned	unconditioned	0	0.022393	0	0.977434	0.000173133	2852.99	OID30751	no_MHC	UKB
rs34767500	19	4515539	LRG1	ENSG00000171236	schizophrenia	C	2498	rs145891584	unconditioned	6.46859e-06	0.0223982	0.000282168	0.977034	0.000279227	11.9486	OID30751	no_MHC	UKB
rs34767500	19	4515539	LRG1	ENSG00000171236	schizophrenia	C	2493	rs1975179	unconditioned	1.00326e-08	0.0224073	4.37632e-07	0.977433	0.000158765	18.4174	OID30751	no_MHC	UKB
rs34767500	19	4515539	LRG1	ENSG00000171236	schizophrenia	C	2498	rs34994745	unconditioned	1.46146e-17	0.0224084	6.37507e-16	0.977479	0.00011226	38.7645	OID30751	no_MHC	UKB
rs34767500	19	4515539	LRG1	ENSG00000171236	schizophrenia	C	2491	rs35929524	unconditioned	8.67514e-25	0.0224067	3.7842e-23	0.977407	0.000186354	55.4042	OID30751	no_MHC	UKB
rs34767500	19	4515539	LRG1	ENSG00000171236	schizophrenia	C	2492	rs4806987	unconditioned	0.00626702	0.0160811	0.273375	0.701472	0.00280555	5.07245	OID30751	no_MHC	UKB
rs34767500	19	4515539	LRG1	ENSG00000171236	schizophrenia	C	2493	rs74328968	unconditioned	8.13657e-05	0.0223229	0.00354927	0.973749	0.000297237	9.41656	OID30751	no_MHC	UKB
rs34767500	19	4515539	LRG1	ENSG00000171236	schizophrenia	C	2497	rs8105192	unconditioned	2.15982e-15	0.0224067	9.42137e-14	0.977405	0.000188132	33.7688	OID30751	no_MHC	UKB
rs34767500	19	4515539	LRG1	ENSG00000171236	schizophrenia	C	2492	rs966384	unconditioned	2.53166e-05	0.0223806	0.00110434	0.976267	0.000222863	10.5841	OID30751	no_MHC	UKB
rs11172841	12	59352431	LRIG3	ENSG00000139263	adhd	C	2277	unconditioned	unconditioned	7.80146e-17	0.952815	3.37638e-18	0.0412308	0.00595444	37.0896	OID30450	no_MHC	UKB
rs11172841	12	59352431	LRIG3	ENSG00000139263	adhd	C	2159	rs11172841	unconditioned	1.12658e-21	0.955572	4.52239e-23	0.0383529	0.00607494	48.2351	OID30450	no_MHC	UKB
rs11172841	12	59352431	LRIG3	ENSG00000139263	adhd	C	2209	rs11514001	unconditioned	4.0387e-06	0.94978	1.64704e-07	0.0387219	0.0114937	12.4196	OID30450	no_MHC	UKB
rs11172841	12	59352431	LRIG3	ENSG00000139263	alzheimers	C	3414	unconditioned	unconditioned	7.64183e-17	0.934244	5.27786e-18	0.0645227	0.00123332	37.1103	OID30450	no_MHC	UKB
rs11172841	12	59352431	LRIG3	ENSG00000139263	alzheimers	C	2370	rs11172841	unconditioned	1.16693e-21	0.990273	9.93167e-24	0.00842688	0.0012997	48.1999	OID30450	no_MHC	UKB
rs11172841	12	59352431	LRIG3	ENSG00000139263	alzheimers	C	2421	rs11514001	unconditioned	4.02075e-06	0.981771	3.57945e-08	0.00873068	0.00949461	12.424	OID30450	no_MHC	UKB
rs11172841	12	59352431	LRIG3	ENSG00000139263	alzheimers_noukb	C	3585	unconditioned	unconditioned	6.63044e-17	0.810945	1.49795e-17	0.183203	0.00585167	37.2523	OID30450	no_MHC	UKB
rs11172841	12	59352431	LRIG3	ENSG00000139263	alzheimers_noukb	C	2391	rs11172841	unconditioned	1.03788e-21	0.880762	1.32959e-22	0.112824	0.00641401	48.3171	OID30450	no_MHC	UKB
rs11172841	12	59352431	LRIG3	ENSG00000139263	alzheimers_noukb	C	2442	rs11514001	unconditioned	3.04721e-06	0.744055	4.29351e-07	0.104686	0.151256	12.7013	OID30450	no_MHC	UKB
rs11172841	12	59352431	LRIG3	ENSG00000139263	anxiety_cc	C	1932	unconditioned	unconditioned	7.558e-17	0.9237	5.06046e-18	0.0618319	0.0144683	37.1213	OID30450	no_MHC	UKB
rs11172841	12	59352431	LRIG3	ENSG00000139263	anxiety_cc	C	1850	rs11172841	unconditioned	1.09504e-21	0.929037	6.65478e-23	0.056445	0.0145179	48.2635	OID30450	no_MHC	UKB
rs11172841	12	59352431	LRIG3	ENSG00000139263	anxiety_cc	C	1860	rs11514001	unconditioned	1.32855e-05	0.842201	8.3256e-07	0.0526728	0.105112	11.2288	OID30450	no_MHC	UKB
rs11172841	12	59352431	LRIG3	ENSG00000139263	asd	C	2629	unconditioned	unconditioned	7.65681e-17	0.936216	4.44291e-18	0.054315	0.009469	37.1084	OID30450	no_MHC	UKB
rs11172841	12	59352431	LRIG3	ENSG00000139263	asd	C	2317	rs11172841	unconditioned	1.11645e-21	0.94741	5.09918e-23	0.043262	0.00932752	48.2441	OID30450	no_MHC	UKB
rs11172841	12	59352431	LRIG3	ENSG00000139263	asd	C	2368	rs11514001	unconditioned	3.84186e-06	0.938072	1.79723e-07	0.0438653	0.0180587	12.4696	OID30450	no_MHC	UKB
rs11172841	12	59352431	LRIG3	ENSG00000139263	bipolar	C	2559	unconditioned	unconditioned	7.62656e-17	0.932373	5.10276e-18	0.0623777	0.0052489	37.1123	OID30450	no_MHC	UKB
rs11172841	12	59352431	LRIG3	ENSG00000139263	bipolar	C	2286	rs11172841	unconditioned	1.10864e-21	0.940825	6.34987e-23	0.0538817	0.00529348	48.2512	OID30450	no_MHC	UKB
rs11172841	12	59352431	LRIG3	ENSG00000139263	bipolar	C	2336	rs11514001	unconditioned	3.94202e-06	0.927126	2.29944e-07	0.0540619	0.0188079	12.4438	OID30450	no_MHC	UKB
rs11172841	12	59352431	LRIG3	ENSG00000139263	bipolar_noukb	C	2554	unconditioned	unconditioned	7.61354e-17	0.930785	5.23325e-18	0.0639733	0.00524142	37.114	OID30450	no_MHC	UKB
rs11172841	12	59352431	LRIG3	ENSG00000139263	bipolar_noukb	C	2283	rs11172841	unconditioned	1.10846e-21	0.940672	6.36801e-23	0.0540357	0.00529207	48.2513	OID30450	no_MHC	UKB
rs11172841	12	59352431	LRIG3	ENSG00000139263	bipolar_noukb	C	2333	rs11514001	unconditioned	3.93492e-06	0.925458	2.30514e-07	0.0541945	0.0203433	12.4456	OID30450	no_MHC	UKB
rs11172841	12	59352431	LRIG3	ENSG00000139263	depression_Als_noukb_included	C	2458	unconditioned	unconditioned	7.47482e-17	0.91384	6.63578e-18	0.0811211	0.00503927	37.1324	OID30450	no_MHC	UKB
rs11172841	12	59352431	LRIG3	ENSG00000139263	depression_Als_noukb_included	C	2244	rs11172841	unconditioned	1.09153e-21	0.926328	8.09735e-23	0.0687131	0.00495846	48.2667	OID30450	no_MHC	UKB
rs11172841	12	59352431	LRIG3	ENSG00000139263	depression_Als_noukb_included	C	2292	rs11514001	unconditioned	4.33683e-06	0.925992	3.22851e-07	0.0689295	0.00507391	12.3484	OID30450	no_MHC	UKB
rs11172841	12	59352431	LRIG3	ENSG00000139263	depression_Als_ukb_included	C	2579	unconditioned	unconditioned	6.59814e-17	0.806685	1.54858e-17	0.189324	0.003991	37.2572	OID30450	no_MHC	UKB
rs11172841	12	59352431	LRIG3	ENSG00000139263	depression_Als_ukb_included	C	2269	rs11172841	unconditioned	1.00244e-21	0.850699	1.71306e-22	0.145372	0.0039289	48.3519	OID30450	no_MHC	UKB
rs11172841	12	59352431	LRIG3	ENSG00000139263	depression_Als_ukb_included	C	2319	rs11514001	unconditioned	3.61589e-06	0.850425	6.18724e-07	0.145514	0.00405658	12.5302	OID30450	no_MHC	UKB
rs11172841	12	59352431	LRIG3	ENSG00000139263	schizophrenia	C	2590	unconditioned	unconditioned	7.59788e-17	0.923137	5.89067e-18	0.071566	0.00529684	37.1161	OID30450	no_MHC	UKB
rs11172841	12	59352431	LRIG3	ENSG00000139263	schizophrenia	C	2287	rs11172841	unconditioned	1.102e-21	0.933162	7.24801e-23	0.0613698	0.00546814	48.2572	OID30450	no_MHC	UKB
rs11172841	12	59352431	LRIG3	ENSG00000139263	schizophrenia	C	2337	rs11514001	unconditioned	3.84582e-06	0.904504	2.60713e-07	0.0612833	0.0342089	12.4685	OID30450	no_MHC	UKB
rs62249987	3	3804463	LRRN1	ENSG00000175928	adhd	C	3608	unconditioned	unconditioned	0	0.867863	0	0.127657	0.00447934	5108.58	OID20438	no_MHC	UKB
rs62249987	3	3804463	LRRN1	ENSG00000175928	adhd	C	3379	rs10780025	unconditioned	0.000779973	0.875143	0.000100935	0.11324	0.0107358	7.15625	OID20438	no_MHC	UKB
rs62249987	3	3804463	LRRN1	ENSG00000175928	adhd	C	3380	rs113471996	unconditioned	8.41817e-11	0.868875	1.11077e-11	0.114631	0.0164935	23.198	OID20438	no_MHC	UKB
rs62249987	3	3804463	LRRN1	ENSG00000175928	adhd	C	3382	rs113961738	unconditioned	3.1358e-11	0.878681	4.0588e-12	0.113724	0.00759505	24.1856	OID20438	no_MHC	UKB
rs62249987	3	3804463	LRRN1	ENSG00000175928	adhd	C	3381	rs116347023	unconditioned	9.11358e-80	0.877087	1.17955e-80	0.11351	0.00940274	181.997	OID20438	no_MHC	UKB
rs62249987	3	3804463	LRRN1	ENSG00000175928	adhd	C	3381	rs116476511	unconditioned	2.06858e-10	0.875778	2.67766e-11	0.113353	0.010869	22.299	OID20438	no_MHC	UKB
rs62249987	3	3804463	LRRN1	ENSG00000175928	adhd	C	3379	rs1314705	unconditioned	1.36332e-05	0.704551	1.77448e-06	0.0914994	0.203934	11.203	OID20438	no_MHC	UKB
rs62249987	3	3804463	LRRN1	ENSG00000175928	adhd	C	3379	rs17677553	unconditioned	0.00194996	0.862643	0.000252364	0.11162	0.0235352	6.23994	OID20438	no_MHC	UKB
rs62249987	3	3804463	LRRN1	ENSG00000175928	adhd	C	3379	rs1987888	unconditioned	0.000189042	0.881077	2.4463e-05	0.114011	0.00469794	8.57354	OID20438	no_MHC	UKB
rs62249987	3	3804463	LRRN1	ENSG00000175928	adhd	C	3379	rs2584057	unconditioned	0.00338102	0.868809	0.000440069	0.113069	0.0143014	5.68958	OID20438	no_MHC	UKB
rs62249987	3	3804463	LRRN1	ENSG00000175928	adhd	C	3380	rs2596891	unconditioned	0.0046151	0.863496	0.00059731	0.111739	0.019553	5.37842	OID20438	no_MHC	UKB
rs62249987	3	3804463	LRRN1	ENSG00000175928	adhd	C	3395	rs28516754	unconditioned	1.36663e-23	0.879105	1.76967e-24	0.11383	0.00706518	52.6471	OID20438	no_MHC	UKB
rs62249987	3	3804463	LRRN1	ENSG00000175928	adhd	C	3381	rs4616622	unconditioned	0.00657871	0.821201	0.000851594	0.106237	0.0651316	5.02392	OID20438	no_MHC	UKB
rs62249987	3	3804463	LRRN1	ENSG00000175928	adhd	C	3384	rs55862277	unconditioned	6.26878e-07	0.379261	8.65339e-08	0.051784	0.568955	14.2825	OID20438	no_MHC	UKB
rs62249987	3	3804463	LRRN1	ENSG00000175928	adhd	C	3379	rs62247369	unconditioned	4.91285e-11	0.878512	6.35768e-12	0.11368	0.00780875	23.7366	OID20438	no_MHC	UKB
rs62249987	3	3804463	LRRN1	ENSG00000175928	adhd	C	3378	rs6792824	unconditioned	6.65754e-05	0.872284	8.61488e-06	0.112859	0.0147814	9.61718	OID20438	no_MHC	UKB
rs62249987	3	3804463	LRRN1	ENSG00000175928	adhd	C	3389	rs6795183	unconditioned	7.6608e-05	0.863781	9.94507e-06	0.11211	0.0240228	9.47681	OID20438	no_MHC	UKB
rs62249987	3	3804463	LRRN1	ENSG00000175928	adhd	C	3381	rs6801538	unconditioned	3.96522e-07	0.877404	5.13223e-08	0.113554	0.0090408	14.7405	OID20438	no_MHC	UKB
rs62249987	3	3804463	LRRN1	ENSG00000175928	adhd	C	3380	rs711585	unconditioned	2.26748e-26	0.88078	2.93439e-27	0.113978	0.00524226	59.0485	OID20438	no_MHC	UKB
rs62249987	3	3804463	LRRN1	ENSG00000175928	adhd	C	3379	rs73014474	unconditioned	1.71653e-68	0.851661	2.22197e-69	0.110205	0.0381339	156.035	OID20438	no_MHC	UKB
rs62249987	3	3804463	LRRN1	ENSG00000175928	adhd	C	3380	rs73014484	unconditioned	4.6439e-110	0.876169	6.01004e-111	0.113381	0.0104493	251.749	OID20438	no_MHC	UKB
rs62249987	3	3804463	LRRN1	ENSG00000175928	adhd	C	3379	rs7638053	unconditioned	3.17882e-07	0.716749	4.19396e-08	0.0943751	0.188876	14.9616	OID20438	no_MHC	UKB
rs62249987	3	3804463	LRRN1	ENSG00000175928	adhd	C	3381	rs77517000	unconditioned	2.31491e-78	0.873785	2.99618e-79	0.11308	0.0131348	178.762	OID20438	no_MHC	UKB
rs62249987	3	3804463	LRRN1	ENSG00000175928	adhd	C	3396	rs78990345	unconditioned	1.46305e-18	0.771146	1.9023e-19	0.100138	0.128715	41.066	OID20438	no_MHC	UKB
rs62249987	3	3804463	LRRN1	ENSG00000175928	adhd	C	3380	rs79397670	unconditioned	5.42914e-25	0.874833	7.02637e-26	0.113209	0.0119589	55.8728	OID20438	no_MHC	UKB
rs62249987	3	3804463	LRRN1	ENSG00000175928	adhd	C	3399	rs809952	unconditioned	0.0010184	0.874716	0.000131903	0.113282	0.0108519	6.88952	OID20438	no_MHC	UKB
rs62249987	3	3804463	LRRN1	ENSG00000175928	adhd	C	3407	rs9839475	unconditioned	3.8894e-57	0.8813	5.03883e-58	0.11417	0.00452968	129.889	OID20438	no_MHC	UKB
rs62249987	3	3804463	LRRN1	ENSG00000175928	alzheimers	C	5086	unconditioned	unconditioned	0	0.949655	0	0.0409879	0.0093574	5108.53	OID20438	no_MHC	UKB
rs62249987	3	3804463	LRRN1	ENSG00000175928	alzheimers	C	3627	rs10780025	unconditioned	0.000862658	0.982675	1.20077e-05	0.0136755	0.00277509	7.05549	OID20438	no_MHC	UKB
rs62249987	3	3804463	LRRN1	ENSG00000175928	alzheimers	C	3628	rs113471996	unconditioned	9.53204e-11	0.983723	1.327e-12	0.0136923	0.00258445	23.0738	OID20438	no_MHC	UKB
rs62249987	3	3804463	LRRN1	ENSG00000175928	alzheimers	C	3630	rs113961738	unconditioned	3.50063e-11	0.98448	4.87465e-13	0.0137071	0.00181239	24.0755	OID20438	no_MHC	UKB
rs62249987	3	3804463	LRRN1	ENSG00000175928	alzheimers	C	3629	rs116347023	unconditioned	1.01947e-79	0.982804	1.42036e-81	0.0136892	0.00350701	181.885	OID20438	no_MHC	UKB
rs62249987	3	3804463	LRRN1	ENSG00000175928	alzheimers	C	3629	rs116476511	unconditioned	2.32251e-10	0.983286	3.23366e-12	0.0136874	0.00302622	22.1832	OID20438	no_MHC	UKB
rs62249987	3	3804463	LRRN1	ENSG00000175928	alzheimers	C	3628	rs1314705	unconditioned	4.25418e-07	0.980818	5.92382e-09	0.0136521	0.00552996	14.6702	OID20438	no_MHC	UKB
rs62249987	3	3804463	LRRN1	ENSG00000175928	alzheimers	C	3627	rs17677553	unconditioned	0.00204363	0.980754	2.84524e-05	0.013651	0.00352248	6.19303	OID20438	no_MHC	UKB
rs62249987	3	3804463	LRRN1	ENSG00000175928	alzheimers	C	3627	rs1987888	unconditioned	0.000211144	0.984874	2.93885e-06	0.0137069	0.00120494	8.46297	OID20438	no_MHC	UKB
rs62249987	3	3804463	LRRN1	ENSG00000175928	alzheimers	C	3628	rs2584057	unconditioned	1.19137e-09	0.979672	1.65909e-11	0.0136362	0.00669212	20.5482	OID20438	no_MHC	UKB
rs62249987	3	3804463	LRRN1	ENSG00000175928	alzheimers	C	3628	rs2596891	unconditioned	0.00513814	0.977337	7.15241e-05	0.0136009	0.00385232	5.27106	OID20438	no_MHC	UKB
rs62249987	3	3804463	LRRN1	ENSG00000175928	alzheimers	C	3643	rs28516754	unconditioned	1.5291e-23	0.983647	2.15608e-25	0.0138673	0.0024855	52.5348	OID20438	no_MHC	UKB
rs62249987	3	3804463	LRRN1	ENSG00000175928	alzheimers	C	3631	rs4616622	unconditioned	0.00215755	0.978348	3.00626e-05	0.0136261	0.00583785	6.13878	OID20438	no_MHC	UKB
rs62249987	3	3804463	LRRN1	ENSG00000175928	alzheimers	C	3632	rs55862277	unconditioned	1.62701e-06	0.984669	2.26599e-08	0.0137122	0.0016175	13.3288	OID20438	no_MHC	UKB
rs62249987	3	3804463	LRRN1	ENSG00000175928	alzheimers	C	3627	rs62247369	unconditioned	5.50629e-11	0.984491	7.66441e-13	0.0137017	0.00180711	23.6225	OID20438	no_MHC	UKB
rs62249987	3	3804463	LRRN1	ENSG00000175928	alzheimers	C	3627	rs6792824	unconditioned	2.78436e-05	0.959797	3.8764e-07	0.0133355	0.0268398	10.4889	OID20438	no_MHC	UKB
rs62249987	3	3804463	LRRN1	ENSG00000175928	alzheimers	C	3637	rs6795183	unconditioned	8.70865e-05	0.982327	1.21495e-06	0.0137007	0.00388433	9.34861	OID20438	no_MHC	UKB
rs62249987	3	3804463	LRRN1	ENSG00000175928	alzheimers	C	3629	rs6801538	unconditioned	4.44765e-07	0.984006	6.19299e-09	0.0136992	0.00229411	14.6257	OID20438	no_MHC	UKB
rs62249987	3	3804463	LRRN1	ENSG00000175928	alzheimers	C	3628	rs711585	unconditioned	2.53257e-26	0.983602	3.52736e-28	0.0136969	0.0027013	58.938	OID20438	no_MHC	UKB
rs62249987	3	3804463	LRRN1	ENSG00000175928	alzheimers	C	3627	rs73014474	unconditioned	1.97504e-68	0.981238	2.7498e-70	0.0136564	0.00510543	155.895	OID20438	no_MHC	UKB
rs62249987	3	3804463	LRRN1	ENSG00000175928	alzheimers	C	3628	rs73014484	unconditioned	5.20366e-110	0.982915	7.248e-112	0.0136873	0.00339812	251.635	OID20438	no_MHC	UKB
rs62249987	3	3804463	LRRN1	ENSG00000175928	alzheimers	C	3628	rs7638053	unconditioned	1.65597e-11	0.980521	2.30596e-13	0.0136481	0.00583124	24.824	OID20438	no_MHC	UKB
rs62249987	3	3804463	LRRN1	ENSG00000175928	alzheimers	C	3629	rs77517000	unconditioned	2.6036e-78	0.983958	3.62666e-80	0.0137036	0.00233843	178.645	OID20438	no_MHC	UKB
rs62249987	3	3804463	LRRN1	ENSG00000175928	alzheimers	C	3644	rs78990345	unconditioned	1.86394e-18	0.982797	2.62539e-20	0.0138395	0.00336327	40.8238	OID20438	no_MHC	UKB
rs62249987	3	3804463	LRRN1	ENSG00000175928	alzheimers	C	3628	rs79397670	unconditioned	6.0966e-25	0.98312	8.49163e-27	0.0136902	0.00318966	55.7569	OID20438	no_MHC	UKB
rs62249987	3	3804463	LRRN1	ENSG00000175928	alzheimers	C	3647	rs809952	unconditioned	0.00113373	0.9805	1.60144e-05	0.0138454	0.00450528	6.78224	OID20438	no_MHC	UKB
rs62249987	3	3804463	LRRN1	ENSG00000175928	alzheimers	C	3655	rs9839475	unconditioned	4.30279e-57	0.975008	6.12227e-59	0.0138619	0.0111301	129.788	OID20438	no_MHC	UKB
rs62249987	3	3804463	LRRN1	ENSG00000175928	alzheimers_noukb	C	5201	unconditioned	unconditioned	0	0.681536	0	0.312209	0.00625522	5108.85	OID20438	no_MHC	UKB
rs62249987	3	3804463	LRRN1	ENSG00000175928	alzheimers_noukb	C	3648	rs10780025	unconditioned	0.000818812	0.932867	5.00253e-05	0.0569842	0.00927982	7.10766	OID20438	no_MHC	UKB
rs62249987	3	3804463	LRRN1	ENSG00000175928	alzheimers_noukb	C	3649	rs113471996	unconditioned	9.04349e-11	0.933307	5.52618e-12	0.0570216	0.00967122	23.1264	OID20438	no_MHC	UKB
rs62249987	3	3804463	LRRN1	ENSG00000175928	alzheimers_noukb	C	3651	rs113961738	unconditioned	3.31296e-11	0.931962	2.02525e-12	0.056961	0.0110769	24.1306	OID20438	no_MHC	UKB
rs62249987	3	3804463	LRRN1	ENSG00000175928	alzheimers_noukb	C	3650	rs116347023	unconditioned	9.52507e-80	0.918215	5.82463e-81	0.0561237	0.0256612	181.953	OID20438	no_MHC	UKB
rs62249987	3	3804463	LRRN1	ENSG00000175928	alzheimers_noukb	C	3650	rs116476511	unconditioned	2.163e-10	0.915754	1.32296e-11	0.055982	0.028264	22.2544	OID20438	no_MHC	UKB
rs62249987	3	3804463	LRRN1	ENSG00000175928	alzheimers_noukb	C	3649	rs1314705	unconditioned	4.05664e-07	0.935278	2.47888e-08	0.0571442	0.00757704	14.7177	OID20438	no_MHC	UKB
rs62249987	3	3804463	LRRN1	ENSG00000175928	alzheimers_noukb	C	3648	rs17677553	unconditioned	0.0019224	0.923224	0.000117526	0.0564229	0.0183133	6.25418	OID20438	no_MHC	UKB
rs62249987	3	3804463	LRRN1	ENSG00000175928	alzheimers_noukb	C	3648	rs1987888	unconditioned	0.000200921	0.937221	1.22749e-05	0.0572528	0.00531265	8.5126	OID20438	no_MHC	UKB
rs62249987	3	3804463	LRRN1	ENSG00000175928	alzheimers_noukb	C	3649	rs2584057	unconditioned	1.13857e-09	0.936259	6.95728e-11	0.0572041	0.00653653	20.5935	OID20438	no_MHC	UKB
rs62249987	3	3804463	LRRN1	ENSG00000175928	alzheimers_noukb	C	3650	rs2596891	unconditioned	1.16522e-12	0.934637	7.12046e-14	0.057106	0.00825751	27.4781	OID20438	no_MHC	UKB
rs62249987	3	3804463	LRRN1	ENSG00000175928	alzheimers_noukb	C	3664	rs28516754	unconditioned	1.45194e-23	0.934007	8.88347e-25	0.0571371	0.00885612	52.5866	OID20438	no_MHC	UKB
rs62249987	3	3804463	LRRN1	ENSG00000175928	alzheimers_noukb	C	3652	rs4616622	unconditioned	0.00204593	0.927988	0.000125147	0.0567508	0.0130904	6.1919	OID20438	no_MHC	UKB
rs62249987	3	3804463	LRRN1	ENSG00000175928	alzheimers_noukb	C	3653	rs55862277	unconditioned	1.54563e-06	0.935416	9.44982e-08	0.0571828	0.00739912	13.3801	OID20438	no_MHC	UKB
rs62249987	3	3804463	LRRN1	ENSG00000175928	alzheimers_noukb	C	3648	rs62247369	unconditioned	5.21681e-11	0.932738	3.18743e-12	0.0569792	0.0102828	23.6765	OID20438	no_MHC	UKB
rs62249987	3	3804463	LRRN1	ENSG00000175928	alzheimers_noukb	C	3648	rs6792824	unconditioned	2.69895e-05	0.930361	1.64906e-06	0.0568324	0.012778	10.5201	OID20438	no_MHC	UKB
rs62249987	3	3804463	LRRN1	ENSG00000175928	alzheimers_noukb	C	3658	rs6795183	unconditioned	8.23347e-05	0.928743	5.04315e-06	0.0568729	0.0142965	9.40472	OID20438	no_MHC	UKB
rs62249987	3	3804463	LRRN1	ENSG00000175928	alzheimers_noukb	C	3650	rs6801538	unconditioned	4.19451e-07	0.928002	2.56372e-08	0.0567051	0.0152923	14.6843	OID20438	no_MHC	UKB
rs62249987	3	3804463	LRRN1	ENSG00000175928	alzheimers_noukb	C	3649	rs711585	unconditioned	2.41246e-26	0.936957	1.47404e-27	0.0572433	0.0058001	58.9866	OID20438	no_MHC	UKB
rs62249987	3	3804463	LRRN1	ENSG00000175928	alzheimers_noukb	C	3648	rs73014474	unconditioned	1.87364e-68	0.930835	1.14482e-69	0.0568629	0.0123022	155.948	OID20438	no_MHC	UKB
rs62249987	3	3804463	LRRN1	ENSG00000175928	alzheimers_noukb	C	3649	rs73014484	unconditioned	4.9004e-110	0.92561	2.99484e-111	0.05655	0.0178404	251.695	OID20438	no_MHC	UKB
rs62249987	3	3804463	LRRN1	ENSG00000175928	alzheimers_noukb	C	3649	rs7638053	unconditioned	1.58184e-11	0.936635	9.66546e-13	0.0572246	0.0061405	24.8698	OID20438	no_MHC	UKB
rs62249987	3	3804463	LRRN1	ENSG00000175928	alzheimers_noukb	C	3650	rs77517000	unconditioned	2.45596e-78	0.928141	1.50114e-79	0.0567148	0.0151446	178.703	OID20438	no_MHC	UKB
rs62249987	3	3804463	LRRN1	ENSG00000175928	alzheimers_noukb	C	3665	rs78990345	unconditioned	1.76248e-18	0.929285	1.07911e-19	0.0568833	0.0138319	40.8798	OID20438	no_MHC	UKB
rs62249987	3	3804463	LRRN1	ENSG00000175928	alzheimers_noukb	C	3649	rs79397670	unconditioned	5.76222e-25	0.929184	3.5213e-26	0.0567685	0.0140471	55.8133	OID20438	no_MHC	UKB
rs62249987	3	3804463	LRRN1	ENSG00000175928	alzheimers_noukb	C	3668	rs809952	unconditioned	0.00107601	0.930697	6.58708e-05	0.0569641	0.0111968	6.8345	OID20438	no_MHC	UKB
rs62249987	3	3804463	LRRN1	ENSG00000175928	alzheimers_noukb	C	3676	rs9839475	unconditioned	4.12458e-57	0.934623	2.52752e-58	0.0572651	0.00811226	129.83	OID20438	no_MHC	UKB
rs62249987	3	3804463	LRRN1	ENSG00000175928	anxiety_cc	C	3138	unconditioned	unconditioned	0	0.79578	0	0.192158	0.0120617	5108.69	OID20438	no_MHC	UKB
rs62249987	3	3804463	LRRN1	ENSG00000175928	anxiety_cc	C	2886	rs10780025	unconditioned	0.000720973	0.778837	0.000161535	0.174453	0.0458272	7.23491	OID20438	no_MHC	UKB
rs62249987	3	3804463	LRRN1	ENSG00000175928	anxiety_cc	C	2887	rs113471996	unconditioned	7.72982e-11	0.796097	1.73211e-11	0.178365	0.0255383	23.2833	OID20438	no_MHC	UKB
rs62249987	3	3804463	LRRN1	ENSG00000175928	anxiety_cc	C	2889	rs113961738	unconditioned	2.84908e-11	0.799679	6.3854e-12	0.179204	0.021117	24.2814	OID20438	no_MHC	UKB
rs62249987	3	3804463	LRRN1	ENSG00000175928	anxiety_cc	C	2888	rs116347023	unconditioned	7.59453e-80	0.75319	1.7033e-80	0.168847	0.0779624	182.179	OID20438	no_MHC	UKB
rs62249987	3	3804463	LRRN1	ENSG00000175928	anxiety_cc	C	2888	rs116476511	unconditioned	1.80318e-10	0.763434	4.04209e-11	0.171069	0.0654961	22.4363	OID20438	no_MHC	UKB
rs62249987	3	3804463	LRRN1	ENSG00000175928	anxiety_cc	C	2887	rs1314705	unconditioned	3.51079e-07	0.806025	7.86623e-08	0.180583	0.013391	14.8623	OID20438	no_MHC	UKB
rs62249987	3	3804463	LRRN1	ENSG00000175928	anxiety_cc	C	2885	rs17677553	unconditioned	0.00258997	0.786602	0.000580213	0.176183	0.0340454	5.95611	OID20438	no_MHC	UKB
rs62249987	3	3804463	LRRN1	ENSG00000175928	anxiety_cc	C	2886	rs1987888	unconditioned	0.000174536	0.805182	3.91031e-05	0.180379	0.0142253	8.65338	OID20438	no_MHC	UKB
rs62249987	3	3804463	LRRN1	ENSG00000175928	anxiety_cc	C	2887	rs2584057	unconditioned	9.815e-10	0.803957	2.19916e-10	0.18012	0.0159231	20.7419	OID20438	no_MHC	UKB
rs62249987	3	3804463	LRRN1	ENSG00000175928	anxiety_cc	C	2888	rs2596891	unconditioned	9.44375e-13	0.755211	2.11869e-13	0.169355	0.0754342	27.6883	OID20438	no_MHC	UKB
rs62249987	3	3804463	LRRN1	ENSG00000175928	anxiety_cc	C	2902	rs28516754	unconditioned	1.23916e-23	0.797549	2.78006e-24	0.178907	0.0235436	52.745	OID20438	no_MHC	UKB
rs62249987	3	3804463	LRRN1	ENSG00000175928	anxiety_cc	C	2890	rs4616622	unconditioned	0.00188653	0.791907	0.000422897	0.17749	0.0282935	6.27301	OID20438	no_MHC	UKB
rs62249987	3	3804463	LRRN1	ENSG00000175928	anxiety_cc	C	2891	rs55862277	unconditioned	1.33037e-06	0.802361	2.98208e-07	0.179836	0.0178015	13.5301	OID20438	no_MHC	UKB
rs62249987	3	3804463	LRRN1	ENSG00000175928	anxiety_cc	C	2886	rs62247369	unconditioned	4.41221e-11	0.787014	9.88641e-12	0.176309	0.0366765	23.8441	OID20438	no_MHC	UKB
rs62249987	3	3804463	LRRN1	ENSG00000175928	anxiety_cc	C	2886	rs6792824	unconditioned	2.46395e-05	0.744337	5.5239e-06	0.166783	0.0888498	10.6112	OID20438	no_MHC	UKB
rs62249987	3	3804463	LRRN1	ENSG00000175928	anxiety_cc	C	2886	rs6795183	unconditioned	0.00361646	0.774844	0.000810382	0.173581	0.0471475	5.62226	OID20438	no_MHC	UKB
rs62249987	3	3804463	LRRN1	ENSG00000175928	anxiety_cc	C	2888	rs6801538	unconditioned	4.13998e-07	0.800772	9.27733e-08	0.179426	0.0198018	14.6974	OID20438	no_MHC	UKB
rs62249987	3	3804463	LRRN1	ENSG00000175928	anxiety_cc	C	2887	rs711585	unconditioned	2.06597e-26	0.800299	4.62914e-27	0.1793	0.0204015	59.1416	OID20438	no_MHC	UKB
rs62249987	3	3804463	LRRN1	ENSG00000175928	anxiety_cc	C	2886	rs73014474	unconditioned	1.51537e-68	0.769913	3.3959e-69	0.172478	0.0576088	156.16	OID20438	no_MHC	UKB
rs62249987	3	3804463	LRRN1	ENSG00000175928	anxiety_cc	C	2887	rs73014484	unconditioned	4.1125e-110	0.791914	9.21528e-111	0.177421	0.0306641	251.87	OID20438	no_MHC	UKB
rs62249987	3	3804463	LRRN1	ENSG00000175928	anxiety_cc	C	2887	rs7638053	unconditioned	1.36579e-11	0.80547	3.06025e-12	0.180463	0.0140668	25.0167	OID20438	no_MHC	UKB
rs62249987	3	3804463	LRRN1	ENSG00000175928	anxiety_cc	C	2888	rs77517000	unconditioned	2.04857e-78	0.790215	4.59094e-79	0.177058	0.0327274	178.884	OID20438	no_MHC	UKB
rs62249987	3	3804463	LRRN1	ENSG00000175928	anxiety_cc	C	2899	rs78990345	unconditioned	1.12285e-05	0.786125	2.51838e-06	0.176279	0.0375821	11.3971	OID20438	no_MHC	UKB
rs62249987	3	3804463	LRRN1	ENSG00000175928	anxiety_cc	C	2886	rs79397670	unconditioned	5.7891e-09	0.788668	1.297e-09	0.176659	0.0346727	18.9673	OID20438	no_MHC	UKB
rs62249987	3	3804463	LRRN1	ENSG00000175928	anxiety_cc	C	2906	rs809952	unconditioned	0.000930861	0.79389	0.000208929	0.178159	0.0268106	6.9794	OID20438	no_MHC	UKB
rs62249987	3	3804463	LRRN1	ENSG00000175928	anxiety_cc	C	2914	rs9839475	unconditioned	3.55543e-57	0.806257	7.98422e-58	0.181044	0.0126985	129.979	OID20438	no_MHC	UKB
rs62249987	3	3804463	LRRN1	ENSG00000175928	asd	C	4123	unconditioned	unconditioned	0	0.914555	0	0.0788646	0.00658058	5108.56	OID20438	no_MHC	UKB
rs62249987	3	3804463	LRRN1	ENSG00000175928	asd	C	3591	rs10780025	unconditioned	0.000808984	0.921481	5.61832e-05	0.0639824	0.0136712	7.11973	OID20438	no_MHC	UKB
rs62249987	3	3804463	LRRN1	ENSG00000175928	asd	C	3592	rs113471996	unconditioned	8.93856e-11	0.922449	6.20934e-12	0.0640662	0.0134845	23.1381	OID20438	no_MHC	UKB
rs62249987	3	3804463	LRRN1	ENSG00000175928	asd	C	3594	rs113961738	unconditioned	3.23293e-11	0.909167	2.24943e-12	0.063231	0.0276016	24.155	OID20438	no_MHC	UKB
rs62249987	3	3804463	LRRN1	ENSG00000175928	asd	C	3593	rs116347023	unconditioned	9.48678e-80	0.914926	6.59264e-81	0.0635594	0.0215141	181.957	OID20438	no_MHC	UKB
rs62249987	3	3804463	LRRN1	ENSG00000175928	asd	C	3592	rs116476511	unconditioned	2.16122e-10	0.915002	1.50142e-11	0.0635443	0.0214537	22.2552	OID20438	no_MHC	UKB
rs62249987	3	3804463	LRRN1	ENSG00000175928	asd	C	3592	rs1314705	unconditioned	4.02628e-07	0.928219	2.79675e-08	0.064469	0.00731153	14.7253	OID20438	no_MHC	UKB
rs62249987	3	3804463	LRRN1	ENSG00000175928	asd	C	3591	rs17677553	unconditioned	0.00189357	0.908721	0.000131574	0.0631161	0.026138	6.26929	OID20438	no_MHC	UKB
rs62249987	3	3804463	LRRN1	ENSG00000175928	asd	C	3591	rs1987888	unconditioned	0.000198779	0.927138	1.38048e-05	0.0643794	0.00827024	8.52332	OID20438	no_MHC	UKB
rs62249987	3	3804463	LRRN1	ENSG00000175928	asd	C	3592	rs2584057	unconditioned	1.12875e-09	0.928132	7.8406e-11	0.064463	0.007405	20.6022	OID20438	no_MHC	UKB
rs62249987	3	3804463	LRRN1	ENSG00000175928	asd	C	3592	rs2596891	unconditioned	0.00472573	0.898794	0.000328264	0.0623992	0.0337528	5.35473	OID20438	no_MHC	UKB
rs62249987	3	3804463	LRRN1	ENSG00000175928	asd	C	3607	rs28516754	unconditioned	1.43135e-23	0.920774	9.95808e-25	0.0640443	0.0151819	52.6008	OID20438	no_MHC	UKB
rs62249987	3	3804463	LRRN1	ENSG00000175928	asd	C	3594	rs4616622	unconditioned	0.00203804	0.924113	0.000141585	0.06419	0.00951778	6.19577	OID20438	no_MHC	UKB
rs62249987	3	3804463	LRRN1	ENSG00000175928	asd	C	3596	rs55862277	unconditioned	1.52784e-06	0.92467	1.06207e-07	0.0642669	0.0110617	13.3917	OID20438	no_MHC	UKB
rs62249987	3	3804463	LRRN1	ENSG00000175928	asd	C	3591	rs62247369	unconditioned	5.1259e-11	0.91645	3.56049e-12	0.0636374	0.0199127	23.6941	OID20438	no_MHC	UKB
rs62249987	3	3804463	LRRN1	ENSG00000175928	asd	C	3591	rs6792824	unconditioned	2.6434e-05	0.911177	1.83652e-06	0.063279	0.0255154	10.5409	OID20438	no_MHC	UKB
rs62249987	3	3804463	LRRN1	ENSG00000175928	asd	C	3601	rs6795183	unconditioned	8.12319e-05	0.916277	5.66e-06	0.0638236	0.0198125	9.4182	OID20438	no_MHC	UKB
rs62249987	3	3804463	LRRN1	ENSG00000175928	asd	C	3593	rs6801538	unconditioned	4.14257e-07	0.916475	2.87923e-08	0.0636784	0.0198457	14.6968	OID20438	no_MHC	UKB
rs62249987	3	3804463	LRRN1	ENSG00000175928	asd	C	3592	rs711585	unconditioned	2.349e-26	0.912269	1.63193e-27	0.063354	0.0243765	59.0132	OID20438	no_MHC	UKB
rs62249987	3	3804463	LRRN1	ENSG00000175928	asd	C	3591	rs73014474	unconditioned	1.84573e-68	0.917285	1.28204e-69	0.0636954	0.0190201	155.963	OID20438	no_MHC	UKB
rs62249987	3	3804463	LRRN1	ENSG00000175928	asd	C	3592	rs73014484	unconditioned	4.8632e-110	0.918858	3.37824e-111	0.0638116	0.0173302	251.703	OID20438	no_MHC	UKB
rs62249987	3	3804463	LRRN1	ENSG00000175928	asd	C	3592	rs7638053	unconditioned	1.56763e-11	0.928165	1.08886e-12	0.064462	0.00737341	24.8789	OID20438	no_MHC	UKB
rs62249987	3	3804463	LRRN1	ENSG00000175928	asd	C	3593	rs77517000	unconditioned	2.43359e-78	0.919977	1.69101e-79	0.0639095	0.0161138	178.712	OID20438	no_MHC	UKB
rs62249987	3	3804463	LRRN1	ENSG00000175928	asd	C	3608	rs78990345	unconditioned	1.79455e-18	0.918049	1.24935e-19	0.0638961	0.0180551	40.8618	OID20438	no_MHC	UKB
rs62249987	3	3804463	LRRN1	ENSG00000175928	asd	C	3592	rs79397670	unconditioned	5.68529e-25	0.916956	3.94944e-26	0.0636795	0.0193645	55.8267	OID20438	no_MHC	UKB
rs62249987	3	3804463	LRRN1	ENSG00000175928	asd	C	3611	rs809952	unconditioned	0.00105495	0.912315	7.34847e-05	0.0635259	0.0230311	6.85426	OID20438	no_MHC	UKB
rs62249987	3	3804463	LRRN1	ENSG00000175928	asd	C	3619	rs9839475	unconditioned	4.09811e-57	0.928644	2.85433e-58	0.0646731	0.00668319	129.837	OID20438	no_MHC	UKB
rs62249987	3	3804463	LRRN1	ENSG00000175928	bipolar	C	3933	unconditioned	unconditioned	0	0.85283	0	0.138635	0.00853449	5108.61	OID20438	no_MHC	UKB
rs62249987	3	3804463	LRRN1	ENSG00000175928	bipolar	C	3457	rs10780025	unconditioned	0.000770253	0.865483	0.000109968	0.123554	0.0100835	7.16879	OID20438	no_MHC	UKB
rs62249987	3	3804463	LRRN1	ENSG00000175928	bipolar	C	3458	rs113471996	unconditioned	8.37776e-11	0.864757	1.19649e-11	0.123491	0.0117523	23.2029	OID20438	no_MHC	UKB
rs62249987	3	3804463	LRRN1	ENSG00000175928	bipolar	C	3460	rs113961738	unconditioned	3.09819e-11	0.868199	4.42426e-12	0.123972	0.00782893	24.1976	OID20438	no_MHC	UKB
rs62249987	3	3804463	LRRN1	ENSG00000175928	bipolar	C	3459	rs116347023	unconditioned	9.00888e-80	0.866265	1.2865e-80	0.123696	0.0100387	182.009	OID20438	no_MHC	UKB
rs62249987	3	3804463	LRRN1	ENSG00000175928	bipolar	C	3459	rs116476511	unconditioned	2.04275e-10	0.86484	2.91682e-11	0.123478	0.011682	22.3116	OID20438	no_MHC	UKB
rs62249987	3	3804463	LRRN1	ENSG00000175928	bipolar	C	3457	rs1314705	unconditioned	1.68428e-05	0.870547	2.40577e-06	0.124341	0.00509273	10.9916	OID20438	no_MHC	UKB
rs62249987	3	3804463	LRRN1	ENSG00000175928	bipolar	C	3457	rs17677553	unconditioned	0.00193938	0.858797	0.00027695	0.122623	0.016364	6.24539	OID20438	no_MHC	UKB
rs62249987	3	3804463	LRRN1	ENSG00000175928	bipolar	C	3457	rs1987888	unconditioned	0.000186051	0.867296	2.65628e-05	0.123817	0.00867497	8.58949	OID20438	no_MHC	UKB
rs62249987	3	3804463	LRRN1	ENSG00000175928	bipolar	C	3457	rs2584057	unconditioned	0.00333496	0.857711	0.000476353	0.122496	0.015981	5.7033	OID20438	no_MHC	UKB
rs62249987	3	3804463	LRRN1	ENSG00000175928	bipolar	C	3458	rs2596891	unconditioned	0.00450812	0.849902	0.000643657	0.121323	0.0236237	5.40187	OID20438	no_MHC	UKB
rs62249987	3	3804463	LRRN1	ENSG00000175928	bipolar	C	3473	rs28516754	unconditioned	1.35048e-23	0.868697	1.9314e-24	0.124231	0.00707245	52.659	OID20438	no_MHC	UKB
rs62249987	3	3804463	LRRN1	ENSG00000175928	bipolar	C	3459	rs4616622	unconditioned	0.00685165	0.858459	0.000978287	0.122561	0.0111508	4.98327	OID20438	no_MHC	UKB
rs62249987	3	3804463	LRRN1	ENSG00000175928	bipolar	C	3462	rs55862277	unconditioned	1.4008e-06	0.847573	2.00345e-07	0.12119	0.0312354	13.4785	OID20438	no_MHC	UKB
rs62249987	3	3804463	LRRN1	ENSG00000175928	bipolar	C	3457	rs62247369	unconditioned	4.85426e-11	0.868096	6.93049e-12	0.123931	0.00797308	23.7486	OID20438	no_MHC	UKB
rs62249987	3	3804463	LRRN1	ENSG00000175928	bipolar	C	3456	rs6792824	unconditioned	6.64031e-05	0.870185	9.47985e-06	0.124224	0.00551546	9.61977	OID20438	no_MHC	UKB
rs62249987	3	3804463	LRRN1	ENSG00000175928	bipolar	C	3467	rs6795183	unconditioned	6.36882e-05	0.71814	9.25665e-06	0.104199	0.177588	9.66151	OID20438	no_MHC	UKB
rs62249987	3	3804463	LRRN1	ENSG00000175928	bipolar	C	3459	rs6801538	unconditioned	3.91729e-07	0.866863	5.59332e-08	0.123766	0.0093701	14.7527	OID20438	no_MHC	UKB
rs62249987	3	3804463	LRRN1	ENSG00000175928	bipolar	C	3458	rs711585	unconditioned	2.23432e-26	0.867967	3.19039e-27	0.123929	0.00810385	59.0633	OID20438	no_MHC	UKB
rs62249987	3	3804463	LRRN1	ENSG00000175928	bipolar	C	3457	rs73014474	unconditioned	1.73836e-68	0.861911	2.48202e-69	0.123048	0.015041	156.023	OID20438	no_MHC	UKB
rs62249987	3	3804463	LRRN1	ENSG00000175928	bipolar	C	3458	rs73014484	unconditioned	4.60379e-110	0.868093	6.57375e-111	0.123947	0.00795948	251.757	OID20438	no_MHC	UKB
rs62249987	3	3804463	LRRN1	ENSG00000175928	bipolar	C	3457	rs7638053	unconditioned	3.83832e-07	0.865561	5.48141e-08	0.123598	0.0108411	14.7731	OID20438	no_MHC	UKB
rs62249987	3	3804463	LRRN1	ENSG00000175928	bipolar	C	3459	rs77517000	unconditioned	1.95099e-78	0.73596	2.79e-79	0.105087	0.158953	178.933	OID20438	no_MHC	UKB
rs62249987	3	3804463	LRRN1	ENSG00000175928	bipolar	C	3474	rs78990345	unconditioned	1.64079e-18	0.864624	2.34688e-19	0.123659	0.0117169	40.9514	OID20438	no_MHC	UKB
rs62249987	3	3804463	LRRN1	ENSG00000175928	bipolar	C	3458	rs79397670	unconditioned	5.34868e-25	0.861541	7.63785e-26	0.123012	0.0154474	55.8878	OID20438	no_MHC	UKB
rs62249987	3	3804463	LRRN1	ENSG00000175928	bipolar	C	3477	rs809952	unconditioned	0.00100953	0.867436	0.000144429	0.124093	0.00731726	6.89827	OID20438	no_MHC	UKB
rs62249987	3	3804463	LRRN1	ENSG00000175928	bipolar	C	3485	rs9839475	unconditioned	3.82549e-57	0.866784	5.47707e-58	0.124091	0.00912471	129.906	OID20438	no_MHC	UKB
rs62249987	3	3804463	LRRN1	ENSG00000175928	bipolar_noukb	C	3938	unconditioned	unconditioned	0	0.877702	0	0.11373	0.00856755	5108.58	OID20438	no_MHC	UKB
rs62249987	3	3804463	LRRN1	ENSG00000175928	bipolar_noukb	C	3455	rs10780025	unconditioned	0.000792677	0.890671	8.71782e-05	0.0979451	0.0105036	7.1401	OID20438	no_MHC	UKB
rs62249987	3	3804463	LRRN1	ENSG00000175928	bipolar_noukb	C	3456	rs113471996	unconditioned	8.62647e-11	0.890428	9.49189e-12	0.0979641	0.011608	23.1736	OID20438	no_MHC	UKB
rs62249987	3	3804463	LRRN1	ENSG00000175928	bipolar_noukb	C	3458	rs113961738	unconditioned	3.18895e-11	0.893633	3.50822e-12	0.098302	0.00806482	24.1687	OID20438	no_MHC	UKB
rs62249987	3	3804463	LRRN1	ENSG00000175928	bipolar_noukb	C	3457	rs116347023	unconditioned	9.27244e-80	0.891621	1.02012e-80	0.0980829	0.0102964	181.98	OID20438	no_MHC	UKB
rs62249987	3	3804463	LRRN1	ENSG00000175928	bipolar_noukb	C	3457	rs116476511	unconditioned	2.10429e-10	0.890891	2.31467e-11	0.0979852	0.0111233	22.2819	OID20438	no_MHC	UKB
rs62249987	3	3804463	LRRN1	ENSG00000175928	bipolar_noukb	C	3455	rs1314705	unconditioned	1.73392e-05	0.896199	1.90793e-06	0.0986087	0.005173	10.9625	OID20438	no_MHC	UKB
rs62249987	3	3804463	LRRN1	ENSG00000175928	bipolar_noukb	C	3455	rs17677553	unconditioned	0.00199606	0.883896	0.000219622	0.0972364	0.0166515	6.21658	OID20438	no_MHC	UKB
rs62249987	3	3804463	LRRN1	ENSG00000175928	bipolar_noukb	C	3455	rs1987888	unconditioned	0.00019146	0.892504	2.10573e-05	0.0981512	0.0091321	8.56083	OID20438	no_MHC	UKB
rs62249987	3	3804463	LRRN1	ENSG00000175928	bipolar_noukb	C	3455	rs2584057	unconditioned	0.00343726	0.884084	0.000378222	0.097266	0.0148347	5.67308	OID20438	no_MHC	UKB
rs62249987	3	3804463	LRRN1	ENSG00000175928	bipolar_noukb	C	3456	rs2596891	unconditioned	0.00465414	0.877374	0.000511901	0.0964799	0.0209802	5.37	OID20438	no_MHC	UKB
rs62249987	3	3804463	LRRN1	ENSG00000175928	bipolar_noukb	C	3471	rs28516754	unconditioned	1.3899e-23	0.894052	1.53194e-24	0.0985351	0.00741295	52.6302	OID20438	no_MHC	UKB
rs62249987	3	3804463	LRRN1	ENSG00000175928	bipolar_noukb	C	3457	rs4616622	unconditioned	0.00705835	0.884381	0.000776361	0.0972642	0.0105204	4.95354	OID20438	no_MHC	UKB
rs62249987	3	3804463	LRRN1	ENSG00000175928	bipolar_noukb	C	3460	rs55862277	unconditioned	1.43945e-06	0.870954	1.58667e-07	0.0959701	0.0330748	13.4513	OID20438	no_MHC	UKB
rs62249987	3	3804463	LRRN1	ENSG00000175928	bipolar_noukb	C	3455	rs62247369	unconditioned	4.99642e-11	0.893516	5.49516e-12	0.0982626	0.00822098	23.7197	OID20438	no_MHC	UKB
rs62249987	3	3804463	LRRN1	ENSG00000175928	bipolar_noukb	C	3454	rs6792824	unconditioned	6.83636e-05	0.89585	7.51815e-06	0.0985137	0.00556032	9.59067	OID20438	no_MHC	UKB
rs62249987	3	3804463	LRRN1	ENSG00000175928	bipolar_noukb	C	3465	rs6795183	unconditioned	7.00289e-05	0.789634	7.81672e-06	0.0880177	0.12227	9.5666	OID20438	no_MHC	UKB
rs62249987	3	3804463	LRRN1	ENSG00000175928	bipolar_noukb	C	3457	rs6801538	unconditioned	4.03432e-07	0.892761	4.43761e-08	0.0981913	0.00904773	14.7233	OID20438	no_MHC	UKB
rs62249987	3	3804463	LRRN1	ENSG00000175928	bipolar_noukb	C	3456	rs711585	unconditioned	2.29977e-26	0.893391	2.52981e-27	0.0982673	0.00834122	59.0344	OID20438	no_MHC	UKB
rs62249987	3	3804463	LRRN1	ENSG00000175928	bipolar_noukb	C	3455	rs73014474	unconditioned	1.78918e-68	0.887117	1.96792e-69	0.0975588	0.0153247	155.994	OID20438	no_MHC	UKB
rs62249987	3	3804463	LRRN1	ENSG00000175928	bipolar_noukb	C	3456	rs73014484	unconditioned	4.74013e-110	0.893811	5.21426e-111	0.0983134	0.0078755	251.728	OID20438	no_MHC	UKB
rs62249987	3	3804463	LRRN1	ENSG00000175928	bipolar_noukb	C	3455	rs7638053	unconditioned	3.9548e-07	0.891826	4.35113e-08	0.0981099	0.0100632	14.7432	OID20438	no_MHC	UKB
rs62249987	3	3804463	LRRN1	ENSG00000175928	bipolar_noukb	C	3457	rs77517000	unconditioned	1.97472e-78	0.74492	2.1768e-79	0.0819421	0.173138	178.921	OID20438	no_MHC	UKB
rs62249987	3	3804463	LRRN1	ENSG00000175928	bipolar_noukb	C	3472	rs78990345	unconditioned	1.68781e-18	0.889404	1.86075e-19	0.0980409	0.0125554	40.9231	OID20438	no_MHC	UKB
rs62249987	3	3804463	LRRN1	ENSG00000175928	bipolar_noukb	C	3456	rs79397670	unconditioned	5.49905e-25	0.885768	6.04965e-26	0.0974287	0.0168035	55.8601	OID20438	no_MHC	UKB
rs62249987	3	3804463	LRRN1	ENSG00000175928	bipolar_noukb	C	3475	rs809952	unconditioned	0.00103911	0.892847	0.000114583	0.0984475	0.00755163	6.86939	OID20438	no_MHC	UKB
rs62249987	3	3804463	LRRN1	ENSG00000175928	bipolar_noukb	C	3483	rs9839475	unconditioned	3.93846e-57	0.892382	4.34718e-58	0.0984897	0.00912871	129.877	OID20438	no_MHC	UKB
rs62249987	3	3804463	LRRN1	ENSG00000175928	depression_Als_noukb_included	C	3809	unconditioned	unconditioned	0	0.757467	0	0.240753	0.00177965	5108.72	OID20438	no_MHC	UKB
rs62249987	3	3804463	LRRN1	ENSG00000175928	depression_Als_noukb_included	C	3395	rs10780025	unconditioned	0.000683123	0.767271	0.000202862	0.227847	0.00399648	7.28884	OID20438	no_MHC	UKB
rs62249987	3	3804463	LRRN1	ENSG00000175928	depression_Als_noukb_included	C	3396	rs113471996	unconditioned	7.43164e-11	0.767099	2.2121e-11	0.22833	0.00457048	23.3227	OID20438	no_MHC	UKB
rs62249987	3	3804463	LRRN1	ENSG00000175928	depression_Als_noukb_included	C	3398	rs113961738	unconditioned	2.7426e-11	0.76834	8.1449e-12	0.228176	0.00348352	24.3195	OID20438	no_MHC	UKB
rs62249987	3	3804463	LRRN1	ENSG00000175928	depression_Als_noukb_included	C	3397	rs116347023	unconditioned	7.98655e-80	0.767943	2.37179e-80	0.228054	0.00400255	182.129	OID20438	no_MHC	UKB
rs62249987	3	3804463	LRRN1	ENSG00000175928	depression_Als_noukb_included	C	3397	rs116476511	unconditioned	1.52259e-10	0.644618	4.52566e-11	0.191439	0.163943	22.6054	OID20438	no_MHC	UKB
rs62249987	3	3804463	LRRN1	ENSG00000175928	depression_Als_noukb_included	C	3395	rs1314705	unconditioned	1.48581e-05	0.767966	4.41255e-06	0.228066	0.00394877	11.117	OID20438	no_MHC	UKB
rs62249987	3	3804463	LRRN1	ENSG00000175928	depression_Als_noukb_included	C	3394	rs17677553	unconditioned	0.00192147	0.754439	0.000570599	0.224019	0.0190494	6.25467	OID20438	no_MHC	UKB
rs62249987	3	3804463	LRRN1	ENSG00000175928	depression_Als_noukb_included	C	3395	rs1987888	unconditioned	0.000163141	0.760479	4.84492e-05	0.225832	0.0134769	8.7209	OID20438	no_MHC	UKB
rs62249987	3	3804463	LRRN1	ENSG00000175928	depression_Als_noukb_included	C	3395	rs2584057	unconditioned	0.00295708	0.759945	0.00087819	0.225677	0.0105427	5.82355	OID20438	no_MHC	UKB
rs62249987	3	3804463	LRRN1	ENSG00000175928	depression_Als_noukb_included	C	3396	rs2596891	unconditioned	0.00402462	0.758346	0.00119519	0.225195	0.0112395	5.51532	OID20438	no_MHC	UKB
rs62249987	3	3804463	LRRN1	ENSG00000175928	depression_Als_noukb_included	C	3411	rs28516754	unconditioned	1.1949e-23	0.768624	3.54908e-24	0.228292	0.00308427	52.7814	OID20438	no_MHC	UKB
rs62249987	3	3804463	LRRN1	ENSG00000175928	depression_Als_noukb_included	C	3397	rs4616622	unconditioned	0.00595728	0.745807	0.00176925	0.221472	0.0249941	5.12314	OID20438	no_MHC	UKB
rs62249987	3	3804463	LRRN1	ENSG00000175928	depression_Als_noukb_included	C	3400	rs55862277	unconditioned	8.32649e-07	0.503771	2.50053e-07	0.150943	0.345285	13.9987	OID20438	no_MHC	UKB
rs62249987	3	3804463	LRRN1	ENSG00000175928	depression_Als_noukb_included	C	3395	rs62247369	unconditioned	4.28439e-11	0.766186	1.27233e-11	0.227527	0.00628754	23.8735	OID20438	no_MHC	UKB
rs62249987	3	3804463	LRRN1	ENSG00000175928	depression_Als_noukb_included	C	3394	rs6792824	unconditioned	5.87176e-05	0.76946	1.74368e-05	0.228497	0.00196713	9.74277	OID20438	no_MHC	UKB
rs62249987	3	3804463	LRRN1	ENSG00000175928	depression_Als_noukb_included	C	3405	rs6795183	unconditioned	6.80591e-05	0.767412	2.02153e-05	0.227937	0.0045633	9.59513	OID20438	no_MHC	UKB
rs62249987	3	3804463	LRRN1	ENSG00000175928	depression_Als_noukb_included	C	3397	rs6801538	unconditioned	3.07658e-07	0.680823	9.29942e-08	0.205675	0.113501	14.9943	OID20438	no_MHC	UKB
rs62249987	3	3804463	LRRN1	ENSG00000175928	depression_Als_noukb_included	C	3396	rs711585	unconditioned	1.98022e-26	0.769259	5.88057e-27	0.228441	0.00230004	59.184	OID20438	no_MHC	UKB
rs62249987	3	3804463	LRRN1	ENSG00000175928	depression_Als_noukb_included	C	3395	rs73014474	unconditioned	1.51101e-68	0.749173	4.48768e-69	0.222474	0.028353	156.163	OID20438	no_MHC	UKB
rs62249987	3	3804463	LRRN1	ENSG00000175928	depression_Als_noukb_included	C	3396	rs73014484	unconditioned	4.06638e-110	0.766746	1.20759e-110	0.227695	0.00555883	251.882	OID20438	no_MHC	UKB
rs62249987	3	3804463	LRRN1	ENSG00000175928	depression_Als_noukb_included	C	3395	rs7638053	unconditioned	3.28607e-07	0.72919	9.7811e-08	0.216992	0.0538176	14.9284	OID20438	no_MHC	UKB
rs62249987	3	3804463	LRRN1	ENSG00000175928	depression_Als_noukb_included	C	3397	rs77517000	unconditioned	2.02695e-78	0.764602	6.05709e-79	0.228477	0.00692014	178.895	OID20438	no_MHC	UKB
rs62249987	3	3804463	LRRN1	ENSG00000175928	depression_Als_noukb_included	C	3412	rs78990345	unconditioned	1.40106e-18	0.738304	4.16516e-19	0.219445	0.0422508	41.1093	OID20438	no_MHC	UKB
rs62249987	3	3804463	LRRN1	ENSG00000175928	depression_Als_noukb_included	C	3396	rs79397670	unconditioned	4.66264e-25	0.751029	1.38479e-25	0.223027	0.0259441	56.025	OID20438	no_MHC	UKB
rs62249987	3	3804463	LRRN1	ENSG00000175928	depression_Als_noukb_included	C	3415	rs809952	unconditioned	0.00089113	0.765601	0.000264695	0.227403	0.00583945	7.02302	OID20438	no_MHC	UKB
rs62249987	3	3804463	LRRN1	ENSG00000175928	depression_Als_noukb_included	C	3423	rs9839475	unconditioned	3.39649e-57	0.769583	1.00894e-57	0.228605	0.00181214	130.025	OID20438	no_MHC	UKB
rs62249987	3	3804463	LRRN1	ENSG00000175928	depression_Als_ukb_included	C	3910	unconditioned	unconditioned	0	0.936038	0	0.061688	0.00227434	5108.51	OID20438	no_MHC	UKB
rs62249987	3	3804463	LRRN1	ENSG00000175928	depression_Als_ukb_included	C	3428	rs10780025	unconditioned	0.000837616	0.940997	4.7919e-05	0.053829	0.00428878	7.08495	OID20438	no_MHC	UKB
rs62249987	3	3804463	LRRN1	ENSG00000175928	depression_Als_ukb_included	C	3429	rs113471996	unconditioned	9.12837e-11	0.942243	5.2965e-12	0.0546682	0.0030884	23.117	OID20438	no_MHC	UKB
rs62249987	3	3804463	LRRN1	ENSG00000175928	depression_Als_ukb_included	C	3431	rs113961738	unconditioned	3.36585e-11	0.943215	1.92589e-12	0.0539664	0.00281854	24.1148	OID20438	no_MHC	UKB
rs62249987	3	3804463	LRRN1	ENSG00000175928	depression_Als_ukb_included	C	3430	rs116347023	unconditioned	9.80143e-80	0.942361	5.608e-81	0.0539145	0.00372412	181.924	OID20438	no_MHC	UKB
rs62249987	3	3804463	LRRN1	ENSG00000175928	depression_Als_ukb_included	C	3430	rs116476511	unconditioned	2.21517e-10	0.937834	1.26754e-11	0.0536554	0.00851078	22.2305	OID20438	no_MHC	UKB
rs62249987	3	3804463	LRRN1	ENSG00000175928	depression_Als_ukb_included	C	3428	rs1314705	unconditioned	1.81893e-05	0.940156	1.04095e-06	0.0537979	0.00602689	10.9147	OID20438	no_MHC	UKB
rs62249987	3	3804463	LRRN1	ENSG00000175928	depression_Als_ukb_included	C	3428	rs17677553	unconditioned	0.00212116	0.938546	0.000121358	0.0536918	0.00551942	6.15579	OID20438	no_MHC	UKB
rs62249987	3	3804463	LRRN1	ENSG00000175928	depression_Als_ukb_included	C	3428	rs1987888	unconditioned	0.000202427	0.94362	1.15805e-05	0.0539808	0.00218566	8.50513	OID20438	no_MHC	UKB
rs62249987	3	3804463	LRRN1	ENSG00000175928	depression_Als_ukb_included	C	3428	rs2584057	unconditioned	0.00365093	0.937841	0.000208938	0.0536668	0.00463275	5.61277	OID20438	no_MHC	UKB
rs62249987	3	3804463	LRRN1	ENSG00000175928	depression_Als_ukb_included	C	3429	rs2596891	unconditioned	0.00496335	0.935315	0.000283955	0.0535038	0.00593407	5.30568	OID20438	no_MHC	UKB
rs62249987	3	3804463	LRRN1	ENSG00000175928	depression_Als_ukb_included	C	3443	rs28516754	unconditioned	1.46162e-23	0.940178	8.36588e-25	0.053807	0.0060155	52.5799	OID20438	no_MHC	UKB
rs62249987	3	3804463	LRRN1	ENSG00000175928	depression_Als_ukb_included	C	3430	rs4616622	unconditioned	0.0074441	0.931472	0.000425915	0.0532868	0.00737134	4.90033	OID20438	no_MHC	UKB
rs62249987	3	3804463	LRRN1	ENSG00000175928	depression_Als_ukb_included	C	3433	rs55862277	unconditioned	1.36966e-06	0.828744	8.02345e-08	0.0484248	0.12283	13.5009	OID20438	no_MHC	UKB
rs62249987	3	3804463	LRRN1	ENSG00000175928	depression_Als_ukb_included	C	3428	rs62247369	unconditioned	5.24848e-11	0.938604	3.00288e-12	0.0536939	0.00770244	23.6705	OID20438	no_MHC	UKB
rs62249987	3	3804463	LRRN1	ENSG00000175928	depression_Als_ukb_included	C	3427	rs6792824	unconditioned	9.0401e-05	0.943862	5.17149e-06	0.0539926	0.00204971	9.31126	OID20438	no_MHC	UKB
rs62249987	3	3804463	LRRN1	ENSG00000175928	depression_Als_ukb_included	C	3438	rs6795183	unconditioned	8.3475e-05	0.941227	4.77989e-06	0.0538911	0.00479397	9.39096	OID20438	no_MHC	UKB
rs62249987	3	3804463	LRRN1	ENSG00000175928	depression_Als_ukb_included	C	3430	rs6801538	unconditioned	4.24682e-07	0.939797	2.43269e-08	0.0538276	0.00637544	14.6719	OID20438	no_MHC	UKB
rs62249987	3	3804463	LRRN1	ENSG00000175928	depression_Als_ukb_included	C	3429	rs711585	unconditioned	2.43105e-26	0.944403	1.3908e-27	0.0540276	0.00156953	58.9789	OID20438	no_MHC	UKB
rs62249987	3	3804463	LRRN1	ENSG00000175928	depression_Als_ukb_included	C	3428	rs73014474	unconditioned	1.89356e-68	0.938772	1.08338e-69	0.0537035	0.00752462	155.937	OID20438	no_MHC	UKB
rs62249987	3	3804463	LRRN1	ENSG00000175928	depression_Als_ukb_included	C	3429	rs73014484	unconditioned	4.98662e-110	0.940203	2.85308e-111	0.0537874	0.00600914	251.678	OID20438	no_MHC	UKB
rs62249987	3	3804463	LRRN1	ENSG00000175928	depression_Als_ukb_included	C	3428	rs7638053	unconditioned	4.1223e-07	0.929616	2.39169e-08	0.0539184	0.016465	14.7017	OID20438	no_MHC	UKB
rs62249987	3	3804463	LRRN1	ENSG00000175928	depression_Als_ukb_included	C	3430	rs77517000	unconditioned	2.49439e-78	0.940865	1.42787e-79	0.0538528	0.00528212	178.688	OID20438	no_MHC	UKB
rs62249987	3	3804463	LRRN1	ENSG00000175928	depression_Als_ukb_included	C	3444	rs78990345	unconditioned	1.78542e-18	0.94072	1.02218e-19	0.0538523	0.00542755	40.8669	OID20438	no_MHC	UKB
rs62249987	3	3804463	LRRN1	ENSG00000175928	depression_Als_ukb_included	C	3429	rs79397670	unconditioned	5.84118e-25	0.940821	3.34197e-26	0.0538227	0.00535604	55.7997	OID20438	no_MHC	UKB
rs62249987	3	3804463	LRRN1	ENSG00000175928	depression_Als_ukb_included	C	3447	rs809952	unconditioned	0.00109492	0.940616	6.26791e-05	0.0538418	0.00438498	6.81708	OID20438	no_MHC	UKB
rs62249987	3	3804463	LRRN1	ENSG00000175928	depression_Als_ukb_included	C	3455	rs9839475	unconditioned	4.16508e-57	0.943714	2.38479e-58	0.0540317	0.00225475	129.821	OID20438	no_MHC	UKB
rs62249987	3	3804463	LRRN1	ENSG00000175928	schizophrenia	C	3956	unconditioned	unconditioned	0	0.72867	0	0.261262	0.0100682	5108.76	OID20438	no_MHC	UKB
rs62249987	3	3804463	LRRN1	ENSG00000175928	schizophrenia	C	3452	rs10780025	unconditioned	0.000668654	0.75133	0.000213556	0.239953	0.00783472	7.31024	OID20438	no_MHC	UKB
rs62249987	3	3804463	LRRN1	ENSG00000175928	schizophrenia	C	3453	rs113471996	unconditioned	6.75798e-11	0.697562	2.15988e-11	0.222864	0.0795742	23.4177	OID20438	no_MHC	UKB
rs62249987	3	3804463	LRRN1	ENSG00000175928	schizophrenia	C	3455	rs113961738	unconditioned	2.68888e-11	0.753491	8.58849e-12	0.240665	0.00584409	24.3393	OID20438	no_MHC	UKB
rs62249987	3	3804463	LRRN1	ENSG00000175928	schizophrenia	C	3454	rs116347023	unconditioned	7.67495e-80	0.73802	2.45193e-80	0.235751	0.0262289	182.169	OID20438	no_MHC	UKB
rs62249987	3	3804463	LRRN1	ENSG00000175928	schizophrenia	C	3454	rs116476511	unconditioned	1.77466e-10	0.751339	5.66825e-11	0.239968	0.00869373	22.4522	OID20438	no_MHC	UKB
rs62249987	3	3804463	LRRN1	ENSG00000175928	schizophrenia	C	3452	rs1314705	unconditioned	1.45916e-05	0.754188	4.66041e-06	0.240875	0.00491819	11.1351	OID20438	no_MHC	UKB
rs62249987	3	3804463	LRRN1	ENSG00000175928	schizophrenia	C	3452	rs17677553	unconditioned	0.00164595	0.728887	0.000526237	0.233	0.0359406	6.40943	OID20438	no_MHC	UKB
rs62249987	3	3804463	LRRN1	ENSG00000175928	schizophrenia	C	3452	rs1987888	unconditioned	0.000161897	0.754697	5.17066e-05	0.241031	0.0040576	8.72855	OID20438	no_MHC	UKB
rs62249987	3	3804463	LRRN1	ENSG00000175928	schizophrenia	C	3452	rs2584057	unconditioned	0.00288821	0.742946	0.000922462	0.237273	0.0159698	5.84712	OID20438	no_MHC	UKB
rs62249987	3	3804463	LRRN1	ENSG00000175928	schizophrenia	C	3453	rs2596891	unconditioned	0.00392442	0.739906	0.00125344	0.236304	0.0186121	5.54054	OID20438	no_MHC	UKB
rs62249987	3	3804463	LRRN1	ENSG00000175928	schizophrenia	C	3468	rs28516754	unconditioned	1.1681e-23	0.751382	3.73217e-24	0.240064	0.00855403	52.8041	OID20438	no_MHC	UKB
rs62249987	3	3804463	LRRN1	ENSG00000175928	schizophrenia	C	3454	rs4616622	unconditioned	0.00590656	0.740189	0.00188651	0.236395	0.015622	5.13169	OID20438	no_MHC	UKB
rs62249987	3	3804463	LRRN1	ENSG00000175928	schizophrenia	C	3457	rs55862277	unconditioned	1.23724e-06	0.748606	3.95263e-07	0.239146	0.0122463	13.6026	OID20438	no_MHC	UKB
rs62249987	3	3804463	LRRN1	ENSG00000175928	schizophrenia	C	3452	rs62247369	unconditioned	4.17613e-11	0.746822	1.33383e-11	0.238517	0.0146617	23.8991	OID20438	no_MHC	UKB
rs62249987	3	3804463	LRRN1	ENSG00000175928	schizophrenia	C	3451	rs6792824	unconditioned	5.74655e-05	0.753058	1.83531e-05	0.240502	0.00636386	9.76433	OID20438	no_MHC	UKB
rs62249987	3	3804463	LRRN1	ENSG00000175928	schizophrenia	C	3462	rs6795183	unconditioned	4.30154e-05	0.485036	1.41384e-05	0.159067	0.355839	10.054	OID20438	no_MHC	UKB
rs62249987	3	3804463	LRRN1	ENSG00000175928	schizophrenia	C	3454	rs6801538	unconditioned	3.40348e-07	0.75316	1.08708e-07	0.240554	0.00628596	14.8933	OID20438	no_MHC	UKB
rs62249987	3	3804463	LRRN1	ENSG00000175928	schizophrenia	C	3453	rs711585	unconditioned	1.94251e-26	0.754605	6.2043e-27	0.241014	0.00438161	59.2032	OID20438	no_MHC	UKB
rs62249987	3	3804463	LRRN1	ENSG00000175928	schizophrenia	C	3452	rs73014474	unconditioned	1.50244e-68	0.744952	4.79876e-69	0.23792	0.017128	156.169	OID20438	no_MHC	UKB
rs62249987	3	3804463	LRRN1	ENSG00000175928	schizophrenia	C	3453	rs73014484	unconditioned	3.91851e-110	0.738892	1.25167e-110	0.235995	0.0251133	251.919	OID20438	no_MHC	UKB
rs62249987	3	3804463	LRRN1	ENSG00000175928	schizophrenia	C	3452	rs7638053	unconditioned	3.24485e-07	0.731727	1.03638e-07	0.233673	0.0345998	14.941	OID20438	no_MHC	UKB
rs62249987	3	3804463	LRRN1	ENSG00000175928	schizophrenia	C	3454	rs77517000	unconditioned	1.99299e-78	0.751822	6.36583e-79	0.240132	0.00804585	178.912	OID20438	no_MHC	UKB
rs62249987	3	3804463	LRRN1	ENSG00000175928	schizophrenia	C	3469	rs78990345	unconditioned	1.42357e-18	0.750166	4.54893e-19	0.239701	0.0101335	41.0934	OID20438	no_MHC	UKB
rs62249987	3	3804463	LRRN1	ENSG00000175928	schizophrenia	C	3453	rs79397670	unconditioned	4.6591e-25	0.750476	1.48813e-25	0.239695	0.00982918	56.0258	OID20438	no_MHC	UKB
rs62249987	3	3804463	LRRN1	ENSG00000175928	schizophrenia	C	3472	rs809952	unconditioned	0.000869208	0.746871	0.000277758	0.238651	0.013331	7.04793	OID20438	no_MHC	UKB
rs62249987	3	3804463	LRRN1	ENSG00000175928	schizophrenia	C	3480	rs9839475	unconditioned	3.30966e-57	0.749907	1.05803e-57	0.23972	0.0103729	130.051	OID20438	no_MHC	UKB
rs76399157	3	4156097	LRRN1	ENSG00000175928	adhd	C	3295	unconditioned	unconditioned	0	0.88155	0	0.1139	0.00454998	5108.55	OID20438	no_MHC	UKB
rs76399157	3	4156097	LRRN1	ENSG00000175928	adhd	C	3054	rs113471996	unconditioned	1.07896e-11	0.889842	1.16885e-12	0.0963838	0.0137743	25.2524	OID20438	no_MHC	UKB
rs76399157	3	4156097	LRRN1	ENSG00000175928	adhd	C	3060	rs116347023	unconditioned	1.38304e-83	0.893598	1.4987e-84	0.096823	0.00957899	190.79	OID20438	no_MHC	UKB
rs76399157	3	4156097	LRRN1	ENSG00000175928	adhd	C	3058	rs116476511	unconditioned	1.5379e-11	0.89164	1.67831e-12	0.0972941	0.0110659	24.898	OID20438	no_MHC	UKB
rs76399157	3	4156097	LRRN1	ENSG00000175928	adhd	C	3056	rs1314705	unconditioned	3.79621e-06	0.677372	4.14137e-07	0.0736469	0.248977	12.4815	OID20438	no_MHC	UKB
rs76399157	3	4156097	LRRN1	ENSG00000175928	adhd	C	3058	rs1682913	unconditioned	5.4822e-05	0.895232	5.93975e-06	0.0969871	0.00771998	9.81142	OID20438	no_MHC	UKB
rs76399157	3	4156097	LRRN1	ENSG00000175928	adhd	C	3055	rs17677553	unconditioned	0.000184841	0.886125	2.00258e-05	0.0959857	0.0176845	8.59602	OID20438	no_MHC	UKB
rs76399157	3	4156097	LRRN1	ENSG00000175928	adhd	C	3054	rs180681508	unconditioned	0.000119134	0.892031	1.29048e-05	0.0966147	0.0112224	9.03526	OID20438	no_MHC	UKB
rs76399157	3	4156097	LRRN1	ENSG00000175928	adhd	C	3055	rs191072	unconditioned	0.007876	0.879922	0.0008533	0.0953164	0.0160324	4.84394	OID20438	no_MHC	UKB
rs76399157	3	4156097	LRRN1	ENSG00000175928	adhd	C	3054	rs2442822	unconditioned	0.000252178	0.892203	2.73171e-05	0.096637	0.0108804	8.28538	OID20438	no_MHC	UKB
rs76399157	3	4156097	LRRN1	ENSG00000175928	adhd	C	3056	rs2584057	unconditioned	0.000917069	0.892608	0.000100045	0.0973674	0.00900787	6.99433	OID20438	no_MHC	UKB
rs76399157	3	4156097	LRRN1	ENSG00000175928	adhd	C	3060	rs2596891	unconditioned	0.000869836	0.86525	9.4268e-05	0.0937309	0.0400555	7.04721	OID20438	no_MHC	UKB
rs76399157	3	4156097	LRRN1	ENSG00000175928	adhd	C	3065	rs28516754	unconditioned	2.61596e-14	0.895728	2.83521e-15	0.0970731	0.00719878	31.2746	OID20438	no_MHC	UKB
rs76399157	3	4156097	LRRN1	ENSG00000175928	adhd	C	3057	rs317540	unconditioned	6.14589e-19	0.84647	6.66063e-20	0.0916748	0.0618552	41.9333	OID20438	no_MHC	UKB
rs76399157	3	4156097	LRRN1	ENSG00000175928	adhd	C	3058	rs4616622	unconditioned	0.0101746	0.867297	0.00110273	0.0939705	0.0274555	4.58786	OID20438	no_MHC	UKB
rs76399157	3	4156097	LRRN1	ENSG00000175928	adhd	C	3072	rs60309685	unconditioned	8.09091e-18	0.779868	8.86572e-19	0.0853202	0.134812	39.3558	OID20438	no_MHC	UKB
rs76399157	3	4156097	LRRN1	ENSG00000175928	adhd	C	3056	rs62247369	unconditioned	8.78943e-09	0.895077	9.52271e-10	0.0969671	0.0079561	18.5497	OID20438	no_MHC	UKB
rs76399157	3	4156097	LRRN1	ENSG00000175928	adhd	C	3053	rs6764875	unconditioned	4.10149e-11	0.897477	4.44258e-12	0.0972061	0.00531648	23.9171	OID20438	no_MHC	UKB
rs76399157	3	4156097	LRRN1	ENSG00000175928	adhd	C	3072	rs6795183	unconditioned	1.93426e-12	0.877895	2.10434e-13	0.0954823	0.0266223	26.9713	OID20438	no_MHC	UKB
rs76399157	3	4156097	LRRN1	ENSG00000175928	adhd	C	3055	rs711568	unconditioned	6.02357e-06	0.893868	6.52536e-07	0.0968238	0.00930111	12.0198	OID20438	no_MHC	UKB
rs76399157	3	4156097	LRRN1	ENSG00000175928	adhd	C	3061	rs711585	unconditioned	5.09678e-31	0.897421	5.52279e-32	0.0972378	0.0053413	69.7515	OID20438	no_MHC	UKB
rs76399157	3	4156097	LRRN1	ENSG00000175928	adhd	C	3057	rs73014474	unconditioned	2.96583e-59	0.867223	3.21423e-60	0.0939468	0.0388306	134.765	OID20438	no_MHC	UKB
rs76399157	3	4156097	LRRN1	ENSG00000175928	adhd	C	3059	rs73014484	unconditioned	1.57034e-107	0.892644	1.70151e-108	0.0967099	0.0106457	245.925	OID20438	no_MHC	UKB
rs76399157	3	4156097	LRRN1	ENSG00000175928	adhd	C	3054	rs7638053	unconditioned	1.24167e-08	0.564934	1.35435e-09	0.0612461	0.37382	18.2042	OID20438	no_MHC	UKB
rs76399157	3	4156097	LRRN1	ENSG00000175928	adhd	C	3061	rs77517000	unconditioned	1.37612e-68	0.890167	1.49127e-69	0.0964518	0.0133811	156.257	OID20438	no_MHC	UKB
rs76399157	3	4156097	LRRN1	ENSG00000175928	adhd	C	3059	rs79255377	unconditioned	2.43356e-06	0.894322	2.637e-07	0.0968999	0.00877537	12.9262	OID20438	no_MHC	UKB
rs76399157	3	4156097	LRRN1	ENSG00000175928	adhd	C	3061	rs79397670	unconditioned	3.42448e-25	0.891248	3.71098e-26	0.0965689	0.0121833	56.3337	OID20438	no_MHC	UKB
rs76399157	3	4156097	LRRN1	ENSG00000175928	adhd	C	3068	rs809952	unconditioned	0.000317204	0.894084	3.43859e-05	0.0969126	0.00865213	8.05596	OID20438	no_MHC	UKB
rs76399157	3	4156097	LRRN1	ENSG00000175928	adhd	C	3065	rs872067	unconditioned	1.14715e-09	0.413037	1.3735e-10	0.0489154	0.538048	20.586	OID20438	no_MHC	UKB
rs76399157	3	4156097	LRRN1	ENSG00000175928	adhd	C	3075	rs9839475	unconditioned	4.84618e-58	0.897998	5.25479e-59	0.0973669	0.00463488	131.972	OID20438	no_MHC	UKB
rs76399157	3	4156097	LRRN1	ENSG00000175928	alzheimers	C	4919	unconditioned	unconditioned	0	0.943462	0	0.0472412	0.00929639	5108.52	OID20438	no_MHC	UKB
rs76399157	3	4156097	LRRN1	ENSG00000175928	alzheimers	C	3288	rs113471996	unconditioned	1.19418e-11	0.984909	1.55785e-13	0.0128463	0.00224492	25.151	OID20438	no_MHC	UKB
rs76399157	3	4156097	LRRN1	ENSG00000175928	alzheimers	C	3294	rs116347023	unconditioned	1.52471e-83	0.983607	1.99764e-85	0.0128835	0.00350998	190.693	OID20438	no_MHC	UKB
rs76399157	3	4156097	LRRN1	ENSG00000175928	alzheimers	C	3292	rs116476511	unconditioned	1.69746e-11	0.98413	2.21544e-13	0.0128414	0.00302882	24.7993	OID20438	no_MHC	UKB
rs76399157	3	4156097	LRRN1	ENSG00000175928	alzheimers	C	3291	rs1314705	unconditioned	2.76353e-08	0.981677	3.60863e-10	0.0128133	0.00550942	17.4042	OID20438	no_MHC	UKB
rs76399157	3	4156097	LRRN1	ENSG00000175928	alzheimers	C	3293	rs1682913	unconditioned	5.83333e-05	0.984612	7.62974e-07	0.0128758	0.00245339	9.74934	OID20438	no_MHC	UKB
rs76399157	3	4156097	LRRN1	ENSG00000175928	alzheimers	C	3289	rs17677553	unconditioned	0.000204875	0.982877	2.67456e-06	0.0128269	0.00408818	8.49311	OID20438	no_MHC	UKB
rs76399157	3	4156097	LRRN1	ENSG00000175928	alzheimers	C	3289	rs180681508	unconditioned	6.73173e-13	0.93186	8.82508e-15	0.0121604	0.0559799	28.0268	OID20438	no_MHC	UKB
rs76399157	3	4156097	LRRN1	ENSG00000175928	alzheimers	C	3289	rs191072	unconditioned	0.00813964	0.975382	0.000106262	0.0127298	0.00364262	4.81101	OID20438	no_MHC	UKB
rs76399157	3	4156097	LRRN1	ENSG00000175928	alzheimers	C	3290	rs2442822	unconditioned	6.02426e-05	0.981711	7.86566e-07	0.0128124	0.00541557	9.71713	OID20438	no_MHC	UKB
rs76399157	3	4156097	LRRN1	ENSG00000175928	alzheimers	C	3291	rs2584057	unconditioned	2.04132e-11	0.980504	2.66581e-13	0.012798	0.00669781	24.6148	OID20438	no_MHC	UKB
rs76399157	3	4156097	LRRN1	ENSG00000175928	alzheimers	C	3294	rs2596891	unconditioned	0.000985168	0.983082	1.28654e-05	0.0128351	0.00308531	6.9227	OID20438	no_MHC	UKB
rs76399157	3	4156097	LRRN1	ENSG00000175928	alzheimers	C	3299	rs28516754	unconditioned	2.87518e-14	0.984554	3.7849e-16	0.0129582	0.00248779	31.1801	OID20438	no_MHC	UKB
rs76399157	3	4156097	LRRN1	ENSG00000175928	alzheimers	C	3291	rs317540	unconditioned	7.15708e-19	0.985904	9.34251e-21	0.0128683	0.00122778	41.781	OID20438	no_MHC	UKB
rs76399157	3	4156097	LRRN1	ENSG00000175928	alzheimers	C	3294	rs4616622	unconditioned	0.00152209	0.980164	1.98891e-05	0.0128023	0.00549207	6.48767	OID20438	no_MHC	UKB
rs76399157	3	4156097	LRRN1	ENSG00000175928	alzheimers	C	3306	rs60309685	unconditioned	1.02091e-17	0.983672	1.34337e-19	0.0129403	0.00338783	39.1233	OID20438	no_MHC	UKB
rs76399157	3	4156097	LRRN1	ENSG00000175928	alzheimers	C	3290	rs62247369	unconditioned	9.67432e-09	0.985332	1.26276e-10	0.0128594	0.00180868	18.4538	OID20438	no_MHC	UKB
rs76399157	3	4156097	LRRN1	ENSG00000175928	alzheimers	C	3289	rs6764875	unconditioned	1.21618e-12	0.984235	1.58701e-14	0.0128406	0.0029246	27.4353	OID20438	no_MHC	UKB
rs76399157	3	4156097	LRRN1	ENSG00000175928	alzheimers	C	3306	rs6795183	unconditioned	2.16871e-12	0.984125	2.8436e-14	0.0129008	0.0029746	26.8569	OID20438	no_MHC	UKB
rs76399157	3	4156097	LRRN1	ENSG00000175928	alzheimers	C	3289	rs711568	unconditioned	6.63441e-06	0.984832	8.65905e-08	0.0128514	0.00230956	11.9232	OID20438	no_MHC	UKB
rs76399157	3	4156097	LRRN1	ENSG00000175928	alzheimers	C	3295	rs711585	unconditioned	5.59001e-31	0.984384	7.334e-33	0.0129123	0.00270344	69.6592	OID20438	no_MHC	UKB
rs76399157	3	4156097	LRRN1	ENSG00000175928	alzheimers	C	3291	rs73014474	unconditioned	3.3618e-59	0.982054	4.39609e-61	0.0128368	0.00510967	134.64	OID20438	no_MHC	UKB
rs76399157	3	4156097	LRRN1	ENSG00000175928	alzheimers	C	3293	rs73014484	unconditioned	1.73223e-107	0.983718	2.2689e-109	0.0128815	0.0034009	245.827	OID20438	no_MHC	UKB
rs76399157	3	4156097	LRRN1	ENSG00000175928	alzheimers	C	3289	rs7638053	unconditioned	2.25365e-14	0.981362	2.94116e-16	0.0128016	0.0058364	31.4236	OID20438	no_MHC	UKB
rs76399157	3	4156097	LRRN1	ENSG00000175928	alzheimers	C	3295	rs77517000	unconditioned	1.5237e-68	0.984743	1.99902e-70	0.012917	0.00234029	156.155	OID20438	no_MHC	UKB
rs76399157	3	4156097	LRRN1	ENSG00000175928	alzheimers	C	3293	rs79255377	unconditioned	2.68106e-06	0.985498	3.50095e-08	0.0128671	0.00163221	12.8293	OID20438	no_MHC	UKB
rs76399157	3	4156097	LRRN1	ENSG00000175928	alzheimers	C	3295	rs79397670	unconditioned	3.78296e-25	0.983902	4.96336e-27	0.0129059	0.0031922	56.2341	OID20438	no_MHC	UKB
rs76399157	3	4156097	LRRN1	ENSG00000175928	alzheimers	C	3302	rs809952	unconditioned	0.000346193	0.982602	4.56314e-06	0.0129475	0.00410007	7.96851	OID20438	no_MHC	UKB
rs76399157	3	4156097	LRRN1	ENSG00000175928	alzheimers	C	3299	rs872067	unconditioned	2.73618e-09	0.985506	3.57558e-11	0.0128767	0.00161723	19.7167	OID20438	no_MHC	UKB
rs76399157	3	4156097	LRRN1	ENSG00000175928	alzheimers	C	3309	rs9839475	unconditioned	5.27504e-58	0.977405	7.00221e-60	0.0129647	0.0096308	131.887	OID20438	no_MHC	UKB
rs76399157	3	4156097	LRRN1	ENSG00000175928	alzheimers_noukb	C	4836	unconditioned	unconditioned	0	0.684711	0	0.309004	0.00628436	5108.82	OID20438	no_MHC	UKB
rs76399157	3	4156097	LRRN1	ENSG00000175928	alzheimers_noukb	C	3307	rs113471996	unconditioned	1.12926e-11	0.931368	7.11384e-13	0.0586622	0.00996979	25.2069	OID20438	no_MHC	UKB
rs76399157	3	4156097	LRRN1	ENSG00000175928	alzheimers_noukb	C	3313	rs116347023	unconditioned	1.42088e-83	0.916601	8.96103e-85	0.0577816	0.0256172	190.763	OID20438	no_MHC	UKB
rs76399157	3	4156097	LRRN1	ENSG00000175928	alzheimers_noukb	C	3311	rs116476511	unconditioned	1.57674e-11	0.914141	9.9476e-13	0.0576448	0.0282143	24.8731	OID20438	no_MHC	UKB
rs76399157	3	4156097	LRRN1	ENSG00000175928	alzheimers_noukb	C	3310	rs1314705	unconditioned	2.62805e-08	0.933556	1.65643e-09	0.0588334	0.00761016	17.4544	OID20438	no_MHC	UKB
rs76399157	3	4156097	LRRN1	ENSG00000175928	alzheimers_noukb	C	3312	rs1682913	unconditioned	5.52373e-05	0.932391	3.48142e-06	0.0587568	0.00879327	9.80387	OID20438	no_MHC	UKB
rs76399157	3	4156097	LRRN1	ENSG00000175928	alzheimers_noukb	C	3308	rs17677553	unconditioned	0.000189081	0.908695	1.19192e-05	0.0572481	0.0338559	8.57334	OID20438	no_MHC	UKB
rs76399157	3	4156097	LRRN1	ENSG00000175928	alzheimers_noukb	C	3308	rs180681508	unconditioned	6.55802e-13	0.907798	4.13347e-14	0.0571828	0.0350196	28.0529	OID20438	no_MHC	UKB
rs76399157	3	4156097	LRRN1	ENSG00000175928	alzheimers_noukb	C	3308	rs191072	unconditioned	0.00725611	0.917067	0.000457325	0.0577817	0.017438	4.92591	OID20438	no_MHC	UKB
rs76399157	3	4156097	LRRN1	ENSG00000175928	alzheimers_noukb	C	3309	rs2442822	unconditioned	5.52356e-05	0.933191	3.47999e-06	0.0587855	0.00796492	9.8039	OID20438	no_MHC	UKB
rs76399157	3	4156097	LRRN1	ENSG00000175928	alzheimers_noukb	C	3310	rs2584057	unconditioned	1.9457e-11	0.934577	1.22633e-12	0.0588977	0.00652478	24.6628	OID20438	no_MHC	UKB
rs76399157	3	4156097	LRRN1	ENSG00000175928	alzheimers_noukb	C	3314	rs2596891	unconditioned	3.05565e-15	0.932944	1.92658e-16	0.0588138	0.00824256	33.4218	OID20438	no_MHC	UKB
rs76399157	3	4156097	LRRN1	ENSG00000175928	alzheimers_noukb	C	3318	rs28516754	unconditioned	2.72281e-14	0.932378	1.71683e-15	0.0587809	0.00884068	31.2345	OID20438	no_MHC	UKB
rs76399157	3	4156097	LRRN1	ENSG00000175928	alzheimers_noukb	C	3310	rs317540	unconditioned	6.78362e-19	0.934461	4.2743e-20	0.0588729	0.00666607	41.8346	OID20438	no_MHC	UKB
rs76399157	3	4156097	LRRN1	ENSG00000175928	alzheimers_noukb	C	3313	rs4616622	unconditioned	0.00142392	0.926495	8.98367e-05	0.0584399	0.0135517	6.55434	OID20438	no_MHC	UKB
rs76399157	3	4156097	LRRN1	ENSG00000175928	alzheimers_noukb	C	3325	rs60309685	unconditioned	9.62699e-18	0.927578	6.08496e-19	0.0586158	0.0138061	39.182	OID20438	no_MHC	UKB
rs76399157	3	4156097	LRRN1	ENSG00000175928	alzheimers_noukb	C	3309	rs62247369	unconditioned	9.14151e-09	0.931069	5.7611e-10	0.0586669	0.0102645	18.5104	OID20438	no_MHC	UKB
rs76399157	3	4156097	LRRN1	ENSG00000175928	alzheimers_noukb	C	3308	rs6764875	unconditioned	1.15456e-12	0.934375	7.27368e-14	0.0588583	0.00676703	27.4873	OID20438	no_MHC	UKB
rs76399157	3	4156097	LRRN1	ENSG00000175928	alzheimers_noukb	C	3325	rs6795183	unconditioned	2.04322e-12	0.927176	1.29141e-13	0.0585877	0.0142366	26.9165	OID20438	no_MHC	UKB
rs76399157	3	4156097	LRRN1	ENSG00000175928	alzheimers_noukb	C	3308	rs711568	unconditioned	6.23942e-06	0.926245	3.93135e-07	0.0583456	0.015403	11.9846	OID20438	no_MHC	UKB
rs76399157	3	4156097	LRRN1	ENSG00000175928	alzheimers_noukb	C	3314	rs711585	unconditioned	5.31109e-31	0.935268	3.3475e-32	0.0589427	0.00578964	69.7103	OID20438	no_MHC	UKB
rs76399157	3	4156097	LRRN1	ENSG00000175928	alzheimers_noukb	C	3310	rs73014474	unconditioned	3.18085e-59	0.929181	2.00439e-60	0.0585392	0.0122803	134.695	OID20438	no_MHC	UKB
rs76399157	3	4156097	LRRN1	ENSG00000175928	alzheimers_noukb	C	3312	rs73014484	unconditioned	1.62705e-107	0.923971	1.02554e-108	0.0582206	0.0178088	245.89	OID20438	no_MHC	UKB
rs76399157	3	4156097	LRRN1	ENSG00000175928	alzheimers_noukb	C	3308	rs7638053	unconditioned	2.14711e-14	0.934972	1.35272e-15	0.0588989	0.00612957	31.4721	OID20438	no_MHC	UKB
rs76399157	3	4156097	LRRN1	ENSG00000175928	alzheimers_noukb	C	3314	rs77517000	unconditioned	1.43359e-68	0.926493	9.03717e-70	0.0583897	0.0151177	156.216	OID20438	no_MHC	UKB
rs76399157	3	4156097	LRRN1	ENSG00000175928	alzheimers_noukb	C	3312	rs79255377	unconditioned	2.52475e-06	0.928055	1.59171e-07	0.0584952	0.0134472	12.8894	OID20438	no_MHC	UKB
rs76399157	3	4156097	LRRN1	ENSG00000175928	alzheimers_noukb	C	3314	rs79397670	unconditioned	3.56623e-25	0.927523	2.24806e-26	0.0584546	0.014022	56.2931	OID20438	no_MHC	UKB
rs76399157	3	4156097	LRRN1	ENSG00000175928	alzheimers_noukb	C	3321	rs809952	unconditioned	0.000327422	0.930156	2.06541e-05	0.0586642	0.0108319	8.02426	OID20438	no_MHC	UKB
rs76399157	3	4156097	LRRN1	ENSG00000175928	alzheimers_noukb	C	3318	rs872067	unconditioned	2.59225e-09	0.933667	1.63515e-10	0.0588868	0.00744604	19.7707	OID20438	no_MHC	UKB
rs76399157	3	4156097	LRRN1	ENSG00000175928	alzheimers_noukb	C	3328	rs9839475	unconditioned	5.03307e-58	0.932569	3.17774e-59	0.0588713	0.00855923	131.934	OID20438	no_MHC	UKB
rs76399157	3	4156097	LRRN1	ENSG00000175928	anxiety_cc	C	2968	unconditioned	unconditioned	0	0.819897	0	0.167676	0.0124272	5108.64	OID20438	no_MHC	UKB
rs76399157	3	4156097	LRRN1	ENSG00000175928	anxiety_cc	C	2719	rs113471996	unconditioned	9.94397e-12	0.820097	1.84835e-12	0.15241	0.0274934	25.3341	OID20438	no_MHC	UKB
rs76399157	3	4156097	LRRN1	ENSG00000175928	anxiety_cc	C	2725	rs116347023	unconditioned	1.20021e-83	0.775511	2.23465e-84	0.144311	0.0801788	190.932	OID20438	no_MHC	UKB
rs76399157	3	4156097	LRRN1	ENSG00000175928	anxiety_cc	C	2723	rs116476511	unconditioned	1.35625e-11	0.786327	2.52303e-12	0.146213	0.0674601	25.0237	OID20438	no_MHC	UKB
rs76399157	3	4156097	LRRN1	ENSG00000175928	anxiety_cc	C	2722	rs1314705	unconditioned	2.34144e-08	0.831558	4.35338e-09	0.154596	0.0138457	17.5699	OID20438	no_MHC	UKB
rs76399157	3	4156097	LRRN1	ENSG00000175928	anxiety_cc	C	2724	rs1682913	unconditioned	4.7769e-05	0.805014	8.88488e-06	0.149685	0.0452443	9.94913	OID20438	no_MHC	UKB
rs76399157	3	4156097	LRRN1	ENSG00000175928	anxiety_cc	C	2719	rs17677553	unconditioned	0.000500456	0.810673	9.3018e-05	0.150639	0.0380946	7.59999	OID20438	no_MHC	UKB
rs76399157	3	4156097	LRRN1	ENSG00000175928	anxiety_cc	C	2719	rs180681508	unconditioned	9.83437e-05	0.786584	1.82788e-05	0.146132	0.0671671	9.22704	OID20438	no_MHC	UKB
rs76399157	3	4156097	LRRN1	ENSG00000175928	anxiety_cc	C	2720	rs191072	unconditioned	0.00708781	0.802423	0.00131799	0.149172	0.039999	4.94938	OID20438	no_MHC	UKB
rs76399157	3	4156097	LRRN1	ENSG00000175928	anxiety_cc	C	2721	rs2442822	unconditioned	5.05861e-05	0.817206	9.4407e-06	0.152482	0.0302515	9.89183	OID20438	no_MHC	UKB
rs76399157	3	4156097	LRRN1	ENSG00000175928	anxiety_cc	C	2722	rs2584057	unconditioned	1.72704e-11	0.829382	3.21111e-12	0.154191	0.0164266	24.782	OID20438	no_MHC	UKB
rs76399157	3	4156097	LRRN1	ENSG00000175928	anxiety_cc	C	2726	rs2596891	unconditioned	2.54655e-15	0.777391	4.75106e-16	0.144959	0.0776496	33.604	OID20438	no_MHC	UKB
rs76399157	3	4156097	LRRN1	ENSG00000175928	anxiety_cc	C	2730	rs28516754	unconditioned	2.40255e-14	0.822654	4.47086e-15	0.153062	0.0242846	31.3597	OID20438	no_MHC	UKB
rs76399157	3	4156097	LRRN1	ENSG00000175928	anxiety_cc	C	2722	rs317540	unconditioned	5.97382e-19	0.822768	1.11085e-19	0.152972	0.0242606	41.9617	OID20438	no_MHC	UKB
rs76399157	3	4156097	LRRN1	ENSG00000175928	anxiety_cc	C	2725	rs4616622	unconditioned	0.00131859	0.817526	0.000245305	0.15206	0.0288499	6.63119	OID20438	no_MHC	UKB
rs76399157	3	4156097	LRRN1	ENSG00000175928	anxiety_cc	C	2725	rs60309685	unconditioned	1.64553e-06	0.810902	3.06045e-07	0.150778	0.0383183	13.3174	OID20438	no_MHC	UKB
rs76399157	3	4156097	LRRN1	ENSG00000175928	anxiety_cc	C	2721	rs62247369	unconditioned	7.96752e-09	0.811363	1.48147e-09	0.150826	0.0378111	18.6479	OID20438	no_MHC	UKB
rs76399157	3	4156097	LRRN1	ENSG00000175928	anxiety_cc	C	2720	rs6764875	unconditioned	9.82697e-13	0.795108	1.82765e-13	0.147819	0.0570728	27.6485	OID20438	no_MHC	UKB
rs76399157	3	4156097	LRRN1	ENSG00000175928	anxiety_cc	C	2727	rs6795183	unconditioned	0.00015615	0.818338	2.9076e-05	0.15235	0.0291266	8.76469	OID20438	no_MHC	UKB
rs76399157	3	4156097	LRRN1	ENSG00000175928	anxiety_cc	C	2720	rs711568	unconditioned	6.47402e-06	0.825963	1.20347e-06	0.153519	0.0205101	11.9477	OID20438	no_MHC	UKB
rs76399157	3	4156097	LRRN1	ENSG00000175928	anxiety_cc	C	2726	rs711585	unconditioned	4.68798e-31	0.825438	8.72015e-32	0.153519	0.0210424	69.8351	OID20438	no_MHC	UKB
rs76399157	3	4156097	LRRN1	ENSG00000175928	anxiety_cc	C	2722	rs73014474	unconditioned	2.71255e-59	0.793189	5.0449e-60	0.147461	0.0593504	134.855	OID20438	no_MHC	UKB
rs76399157	3	4156097	LRRN1	ENSG00000175928	anxiety_cc	C	2724	rs73014484	unconditioned	1.43642e-107	0.816546	2.67156e-108	0.151836	0.0316179	246.014	OID20438	no_MHC	UKB
rs76399157	3	4156097	LRRN1	ENSG00000175928	anxiety_cc	C	2720	rs7638053	unconditioned	1.90881e-14	0.83103	3.54808e-15	0.154457	0.0145126	31.5897	OID20438	no_MHC	UKB
rs76399157	3	4156097	LRRN1	ENSG00000175928	anxiety_cc	C	2726	rs77517000	unconditioned	1.25946e-68	0.81473	2.34294e-69	0.151528	0.0337427	156.345	OID20438	no_MHC	UKB
rs76399157	3	4156097	LRRN1	ENSG00000175928	anxiety_cc	C	2724	rs79255377	unconditioned	2.23508e-06	0.821396	4.16336e-07	0.152978	0.0256227	13.0112	OID20438	no_MHC	UKB
rs76399157	3	4156097	LRRN1	ENSG00000175928	anxiety_cc	C	2725	rs79397670	unconditioned	1.23659e-10	0.813019	2.29987e-11	0.151174	0.0358067	22.8135	OID20438	no_MHC	UKB
rs76399157	3	4156097	LRRN1	ENSG00000175928	anxiety_cc	C	2733	rs809952	unconditioned	0.000289484	0.820521	5.38923e-05	0.152727	0.0264078	8.14741	OID20438	no_MHC	UKB
rs76399157	3	4156097	LRRN1	ENSG00000175928	anxiety_cc	C	2730	rs872067	unconditioned	2.29792e-09	0.827522	4.27693e-10	0.154002	0.0184766	19.8913	OID20438	no_MHC	UKB
rs76399157	3	4156097	LRRN1	ENSG00000175928	anxiety_cc	C	2740	rs9839475	unconditioned	4.49193e-58	0.832358	8.36686e-59	0.155026	0.0126162	132.048	OID20438	no_MHC	UKB
rs76399157	3	4156097	LRRN1	ENSG00000175928	asd	C	3789	unconditioned	unconditioned	0	0.921263	0	0.0721083	0.00662885	5108.53	OID20438	no_MHC	UKB
rs76399157	3	4156097	LRRN1	ENSG00000175928	asd	C	3276	rs113471996	unconditioned	1.12504e-11	0.927882	6.97559e-13	0.0575171	0.0146006	25.2106	OID20438	no_MHC	UKB
rs76399157	3	4156097	LRRN1	ENSG00000175928	asd	C	3282	rs116347023	unconditioned	1.42785e-83	0.921181	8.86262e-85	0.0571558	0.0216637	190.758	OID20438	no_MHC	UKB
rs76399157	3	4156097	LRRN1	ENSG00000175928	asd	C	3279	rs116476511	unconditioned	1.58902e-11	0.921264	9.85869e-13	0.0571359	0.0216005	24.8653	OID20438	no_MHC	UKB
rs76399157	3	4156097	LRRN1	ENSG00000175928	asd	C	3279	rs1314705	unconditioned	2.6313e-08	0.9347	1.6321e-09	0.0579686	0.00733144	17.4532	OID20438	no_MHC	UKB
rs76399157	3	4156097	LRRN1	ENSG00000175928	asd	C	3281	rs1682913	unconditioned	5.51515e-05	0.930916	3.42174e-06	0.0577451	0.0112801	9.80543	OID20438	no_MHC	UKB
rs76399157	3	4156097	LRRN1	ENSG00000175928	asd	C	3277	rs17677553	unconditioned	0.000189704	0.910211	1.17693e-05	0.0564368	0.0331508	8.57004	OID20438	no_MHC	UKB
rs76399157	3	4156097	LRRN1	ENSG00000175928	asd	C	3277	rs180681508	unconditioned	6.51981e-13	0.902567	4.04494e-14	0.0559545	0.0414783	28.0588	OID20438	no_MHC	UKB
rs76399157	3	4156097	LRRN1	ENSG00000175928	asd	C	3277	rs191072	unconditioned	0.00754375	0.910702	0.000467972	0.05647	0.0248161	4.88704	OID20438	no_MHC	UKB
rs76399157	3	4156097	LRRN1	ENSG00000175928	asd	C	3278	rs2442822	unconditioned	5.71879e-05	0.931941	3.54624e-06	0.0577796	0.010219	9.76917	OID20438	no_MHC	UKB
rs76399157	3	4156097	LRRN1	ENSG00000175928	asd	C	3279	rs2584057	unconditioned	1.94573e-11	0.934582	1.20687e-12	0.0579614	0.00745646	24.6628	OID20438	no_MHC	UKB
rs76399157	3	4156097	LRRN1	ENSG00000175928	asd	C	3282	rs2596891	unconditioned	0.000927956	0.926909	5.76017e-05	0.0575221	0.0145832	6.98253	OID20438	no_MHC	UKB
rs76399157	3	4156097	LRRN1	ENSG00000175928	asd	C	3287	rs28516754	unconditioned	2.7076e-14	0.927166	1.68097e-15	0.0575463	0.0152873	31.2401	OID20438	no_MHC	UKB
rs76399157	3	4156097	LRRN1	ENSG00000175928	asd	C	3279	rs317540	unconditioned	6.77453e-19	0.9332	4.20223e-20	0.0578773	0.00892247	41.8359	OID20438	no_MHC	UKB
rs76399157	3	4156097	LRRN1	ENSG00000175928	asd	C	3281	rs4616622	unconditioned	0.00144279	0.929854	8.95042e-05	0.0576729	0.0109403	6.54117	OID20438	no_MHC	UKB
rs76399157	3	4156097	LRRN1	ENSG00000175928	asd	C	3293	rs60309685	unconditioned	9.71528e-18	0.924253	6.04742e-19	0.0575133	0.0182334	39.1728	OID20438	no_MHC	UKB
rs76399157	3	4156097	LRRN1	ENSG00000175928	asd	C	3278	rs62247369	unconditioned	9.0598e-09	0.922738	5.61931e-10	0.0572125	0.0200495	18.5194	OID20438	no_MHC	UKB
rs76399157	3	4156097	LRRN1	ENSG00000175928	asd	C	3277	rs6764875	unconditioned	1.14635e-12	0.927717	7.10957e-14	0.0575215	0.0147613	27.4944	OID20438	no_MHC	UKB
rs76399157	3	4156097	LRRN1	ENSG00000175928	asd	C	3294	rs6795183	unconditioned	2.03233e-12	0.922245	1.26631e-13	0.0574432	0.0203117	26.9218	OID20438	no_MHC	UKB
rs76399157	3	4156097	LRRN1	ENSG00000175928	asd	C	3277	rs711568	unconditioned	6.21382e-06	0.922402	3.85329e-07	0.0571792	0.0204126	11.9887	OID20438	no_MHC	UKB
rs76399157	3	4156097	LRRN1	ENSG00000175928	asd	C	3283	rs711585	unconditioned	5.21577e-31	0.918477	3.23715e-32	0.0569804	0.0245424	69.7285	OID20438	no_MHC	UKB
rs76399157	3	4156097	LRRN1	ENSG00000175928	asd	C	3279	rs73014474	unconditioned	3.1615e-59	0.923579	1.96107e-60	0.0572702	0.0191506	134.701	OID20438	no_MHC	UKB
rs76399157	3	4156097	LRRN1	ENSG00000175928	asd	C	3281	rs73014484	unconditioned	1.62907e-107	0.925169	1.01071e-108	0.0573822	0.0174492	245.889	OID20438	no_MHC	UKB
rs76399157	3	4156097	LRRN1	ENSG00000175928	asd	C	3277	rs7638053	unconditioned	2.14634e-14	0.934626	1.33096e-15	0.0579495	0.00742463	31.4724	OID20438	no_MHC	UKB
rs76399157	3	4156097	LRRN1	ENSG00000175928	asd	C	3283	rs77517000	unconditioned	1.43323e-68	0.926309	8.89399e-70	0.0574662	0.0162247	156.216	OID20438	no_MHC	UKB
rs76399157	3	4156097	LRRN1	ENSG00000175928	asd	C	3281	rs79255377	unconditioned	2.53674e-06	0.932451	1.57431e-07	0.0578585	0.00968742	12.8846	OID20438	no_MHC	UKB
rs76399157	3	4156097	LRRN1	ENSG00000175928	asd	C	3283	rs79397670	unconditioned	3.54958e-25	0.923228	2.20283e-26	0.0572751	0.0194969	56.2978	OID20438	no_MHC	UKB
rs76399157	3	4156097	LRRN1	ENSG00000175928	asd	C	3290	rs809952	unconditioned	0.000323255	0.917541	2.00939e-05	0.0570103	0.0251058	8.03707	OID20438	no_MHC	UKB
rs76399157	3	4156097	LRRN1	ENSG00000175928	asd	C	3287	rs872067	unconditioned	2.58531e-09	0.931161	1.60629e-10	0.0578434	0.0109952	19.7734	OID20438	no_MHC	UKB
rs76399157	3	4156097	LRRN1	ENSG00000175928	asd	C	3297	rs9839475	unconditioned	5.04704e-58	0.935161	3.13658e-59	0.0581106	0.00672885	131.931	OID20438	no_MHC	UKB
rs76399157	3	4156097	LRRN1	ENSG00000175928	bipolar	C	3584	unconditioned	unconditioned	0	0.869298	0	0.122003	0.00869928	5108.57	OID20438	no_MHC	UKB
rs76399157	3	4156097	LRRN1	ENSG00000175928	bipolar	C	3120	rs113471996	unconditioned	1.07571e-11	0.887176	1.25167e-12	0.10322	0.00960367	25.2555	OID20438	no_MHC	UKB
rs76399157	3	4156097	LRRN1	ENSG00000175928	bipolar	C	3126	rs116347023	unconditioned	1.37296e-83	0.886507	1.59876e-84	0.10322	0.0102731	190.798	OID20438	no_MHC	UKB
rs76399157	3	4156097	LRRN1	ENSG00000175928	bipolar	C	3124	rs116476511	unconditioned	1.52645e-11	0.884995	1.77763e-12	0.103051	0.0119543	24.9055	OID20438	no_MHC	UKB
rs76399157	3	4156097	LRRN1	ENSG00000175928	bipolar	C	3122	rs1314705	unconditioned	4.99545e-06	0.891145	5.81688e-07	0.103763	0.00508661	12.207	OID20438	no_MHC	UKB
rs76399157	3	4156097	LRRN1	ENSG00000175928	bipolar	C	3124	rs1682913	unconditioned	5.42898e-05	0.886641	6.32031e-06	0.103211	0.010088	9.82117	OID20438	no_MHC	UKB
rs76399157	3	4156097	LRRN1	ENSG00000175928	bipolar	C	3121	rs17677553	unconditioned	0.000181777	0.871326	2.11594e-05	0.101398	0.0270726	8.61273	OID20438	no_MHC	UKB
rs76399157	3	4156097	LRRN1	ENSG00000175928	bipolar	C	3120	rs180681508	unconditioned	0.00011732	0.885909	1.36516e-05	0.103075	0.0108853	9.0506	OID20438	no_MHC	UKB
rs76399157	3	4156097	LRRN1	ENSG00000175928	bipolar	C	3121	rs191072	unconditioned	0.00782749	0.872911	0.000911078	0.101585	0.0167649	4.85011	OID20438	no_MHC	UKB
rs76399157	3	4156097	LRRN1	ENSG00000175928	bipolar	C	3120	rs2442822	unconditioned	0.000250592	0.886596	2.91579e-05	0.10315	0.00997426	8.29168	OID20438	no_MHC	UKB
rs76399157	3	4156097	LRRN1	ENSG00000175928	bipolar	C	3122	rs2584057	unconditioned	0.000927586	0.88672	0.000108011	0.103244	0.00900075	6.98293	OID20438	no_MHC	UKB
rs76399157	3	4156097	LRRN1	ENSG00000175928	bipolar	C	3126	rs2596891	unconditioned	0.000839154	0.833886	9.76839e-05	0.0970026	0.0681744	7.08312	OID20438	no_MHC	UKB
rs76399157	3	4156097	LRRN1	ENSG00000175928	bipolar	C	3131	rs28516754	unconditioned	2.59671e-14	0.88916	3.02576e-15	0.103601	0.00723905	31.2819	OID20438	no_MHC	UKB
rs76399157	3	4156097	LRRN1	ENSG00000175928	bipolar	C	3123	rs317540	unconditioned	6.44017e-19	0.887063	7.49508e-20	0.103227	0.00971017	41.8866	OID20438	no_MHC	UKB
rs76399157	3	4156097	LRRN1	ENSG00000175928	bipolar	C	3124	rs4616622	unconditioned	0.0103101	0.875979	0.00119997	0.101943	0.0105679	4.57463	OID20438	no_MHC	UKB
rs76399157	3	4156097	LRRN1	ENSG00000175928	bipolar	C	3138	rs60309685	unconditioned	9.18284e-18	0.884979	1.07111e-18	0.103214	0.011807	39.2292	OID20438	no_MHC	UKB
rs76399157	3	4156097	LRRN1	ENSG00000175928	bipolar	C	3122	rs62247369	unconditioned	8.72384e-09	0.888452	1.01527e-09	0.103388	0.00816011	18.5572	OID20438	no_MHC	UKB
rs76399157	3	4156097	LRRN1	ENSG00000175928	bipolar	C	3119	rs6764875	unconditioned	3.88806e-11	0.850853	4.52366e-12	0.0989444	0.0502025	23.9705	OID20438	no_MHC	UKB
rs76399157	3	4156097	LRRN1	ENSG00000175928	bipolar	C	3138	rs6795183	unconditioned	1.58394e-12	0.718842	1.88495e-13	0.0853492	0.195808	27.1711	OID20438	no_MHC	UKB
rs76399157	3	4156097	LRRN1	ENSG00000175928	bipolar	C	3121	rs711568	unconditioned	5.97625e-06	0.886907	6.9546e-07	0.1032	0.0098862	12.0277	OID20438	no_MHC	UKB
rs76399157	3	4156097	LRRN1	ENSG00000175928	bipolar	C	3127	rs711585	unconditioned	5.04452e-31	0.888264	5.87505e-32	0.103442	0.00829335	69.7618	OID20438	no_MHC	UKB
rs76399157	3	4156097	LRRN1	ENSG00000175928	bipolar	C	3123	rs73014474	unconditioned	3.01746e-59	0.881957	3.51258e-60	0.102652	0.0153909	134.748	OID20438	no_MHC	UKB
rs76399157	3	4156097	LRRN1	ENSG00000175928	bipolar	C	3125	rs73014484	unconditioned	1.56355e-107	0.888422	1.82047e-108	0.103432	0.00814587	245.93	OID20438	no_MHC	UKB
rs76399157	3	4156097	LRRN1	ENSG00000175928	bipolar	C	3120	rs7638053	unconditioned	1.94039e-08	0.88292	2.25904e-09	0.102777	0.0143029	17.7578	OID20438	no_MHC	UKB
rs76399157	3	4156097	LRRN1	ENSG00000175928	bipolar	C	3127	rs77517000	unconditioned	1.16066e-68	0.750505	1.35415e-69	0.0873998	0.162095	156.427	OID20438	no_MHC	UKB
rs76399157	3	4156097	LRRN1	ENSG00000175928	bipolar	C	3125	rs79255377	unconditioned	2.41819e-06	0.888738	2.81481e-07	0.103443	0.00781647	12.9325	OID20438	no_MHC	UKB
rs76399157	3	4156097	LRRN1	ENSG00000175928	bipolar	C	3127	rs79397670	unconditioned	3.38809e-25	0.881535	3.9462e-26	0.102659	0.0158059	56.3444	OID20438	no_MHC	UKB
rs76399157	3	4156097	LRRN1	ENSG00000175928	bipolar	C	3134	rs809952	unconditioned	0.000315294	0.888843	3.67484e-05	0.10359	0.00721485	8.06201	OID20438	no_MHC	UKB
rs76399157	3	4156097	LRRN1	ENSG00000175928	bipolar	C	3131	rs872067	unconditioned	2.41517e-09	0.869653	2.8204e-10	0.101528	0.0288196	19.8415	OID20438	no_MHC	UKB
rs76399157	3	4156097	LRRN1	ENSG00000175928	bipolar	C	3141	rs9839475	unconditioned	4.79014e-58	0.887592	5.58755e-59	0.103526	0.0088824	131.983	OID20438	no_MHC	UKB
rs76399157	3	4156097	LRRN1	ENSG00000175928	bipolar_noukb	C	3597	unconditioned	unconditioned	0	0.893292	0	0.0979882	0.00871973	5108.55	OID20438	no_MHC	UKB
rs76399157	3	4156097	LRRN1	ENSG00000175928	bipolar_noukb	C	3123	rs113471996	unconditioned	1.10716e-11	0.913115	9.30698e-13	0.0767479	0.0101367	25.2266	OID20438	no_MHC	UKB
rs76399157	3	4156097	LRRN1	ENSG00000175928	bipolar_noukb	C	3129	rs116347023	unconditioned	1.41343e-83	0.912672	1.18937e-84	0.0767885	0.0105393	190.769	OID20438	no_MHC	UKB
rs76399157	3	4156097	LRRN1	ENSG00000175928	bipolar_noukb	C	3127	rs116476511	unconditioned	1.57284e-11	0.911894	1.32348e-12	0.0767207	0.0113855	24.8756	OID20438	no_MHC	UKB
rs76399157	3	4156097	LRRN1	ENSG00000175928	bipolar_noukb	C	3125	rs1314705	unconditioned	5.14305e-06	0.917603	4.32714e-07	0.0771979	0.0051934	12.1779	OID20438	no_MHC	UKB
rs76399157	3	4156097	LRRN1	ENSG00000175928	bipolar_noukb	C	3127	rs1682913	unconditioned	5.58827e-05	0.91266	4.70097e-06	0.0767643	0.010515	9.79225	OID20438	no_MHC	UKB
rs76399157	3	4156097	LRRN1	ENSG00000175928	bipolar_noukb	C	3124	rs17677553	unconditioned	0.000185551	0.889462	1.56086e-05	0.0747866	0.0355498	8.59218	OID20438	no_MHC	UKB
rs76399157	3	4156097	LRRN1	ENSG00000175928	bipolar_noukb	C	3123	rs180681508	unconditioned	0.00012073	0.911928	1.01493e-05	0.0766507	0.0112906	9.02195	OID20438	no_MHC	UKB
rs76399157	3	4156097	LRRN1	ENSG00000175928	bipolar_noukb	C	3124	rs191072	unconditioned	0.00804758	0.898865	0.000676776	0.0755748	0.0168353	4.82238	OID20438	no_MHC	UKB
rs76399157	3	4156097	LRRN1	ENSG00000175928	bipolar_noukb	C	3123	rs2442822	unconditioned	0.000257958	0.912687	2.16836e-05	0.076709	0.0103246	8.26271	OID20438	no_MHC	UKB
rs76399157	3	4156097	LRRN1	ENSG00000175928	bipolar_noukb	C	3125	rs2584057	unconditioned	0.000947544	0.912981	7.97222e-05	0.076805	0.00918718	6.96164	OID20438	no_MHC	UKB
rs76399157	3	4156097	LRRN1	ENSG00000175928	bipolar_noukb	C	3129	rs2596891	unconditioned	0.000863829	0.858869	7.26584e-05	0.0721732	0.0680212	7.05414	OID20438	no_MHC	UKB
rs76399157	3	4156097	LRRN1	ENSG00000175928	bipolar_noukb	C	3134	rs28516754	unconditioned	2.67313e-14	0.915327	2.25137e-15	0.0770835	0.00758935	31.2529	OID20438	no_MHC	UKB
rs76399157	3	4156097	LRRN1	ENSG00000175928	bipolar_noukb	C	3126	rs317540	unconditioned	6.63464e-19	0.913846	5.57867e-20	0.0768305	0.00932349	41.8568	OID20438	no_MHC	UKB
rs76399157	3	4156097	LRRN1	ENSG00000175928	bipolar_noukb	C	3127	rs4616622	unconditioned	0.0105885	0.901851	0.00089041	0.0758274	0.0108423	4.54798	OID20438	no_MHC	UKB
rs76399157	3	4156097	LRRN1	ENSG00000175928	bipolar_noukb	C	3141	rs60309685	unconditioned	9.44697e-18	0.910442	7.96551e-19	0.0767539	0.0128045	39.2008	OID20438	no_MHC	UKB
rs76399157	3	4156097	LRRN1	ENSG00000175928	bipolar_noukb	C	3125	rs62247369	unconditioned	8.98145e-09	0.914684	7.55178e-10	0.0769001	0.00841581	18.5281	OID20438	no_MHC	UKB
rs76399157	3	4156097	LRRN1	ENSG00000175928	bipolar_noukb	C	3122	rs6764875	unconditioned	3.99216e-11	0.873629	3.35544e-12	0.0733763	0.0529949	23.9441	OID20438	no_MHC	UKB
rs76399157	3	4156097	LRRN1	ENSG00000175928	bipolar_noukb	C	3141	rs6795183	unconditioned	1.75684e-12	0.797313	1.50691e-13	0.068254	0.134434	27.0675	OID20438	no_MHC	UKB
rs76399157	3	4156097	LRRN1	ENSG00000175928	bipolar_noukb	C	3124	rs711568	unconditioned	6.15684e-06	0.913708	5.17634e-07	0.0768102	0.00947561	11.9979	OID20438	no_MHC	UKB
rs76399157	3	4156097	LRRN1	ENSG00000175928	bipolar_noukb	C	3130	rs711585	unconditioned	5.19354e-31	0.914501	4.37114e-32	0.0769604	0.00853832	69.7327	OID20438	no_MHC	UKB
rs76399157	3	4156097	LRRN1	ENSG00000175928	bipolar_noukb	C	3126	rs73014474	unconditioned	3.10635e-59	0.907961	2.6128e-60	0.0763542	0.0156848	134.719	OID20438	no_MHC	UKB
rs76399157	3	4156097	LRRN1	ENSG00000175928	bipolar_noukb	C	3128	rs73014484	unconditioned	1.61023e-107	0.914967	1.35474e-108	0.0769709	0.00806191	245.9	OID20438	no_MHC	UKB
rs76399157	3	4156097	LRRN1	ENSG00000175928	bipolar_noukb	C	3123	rs7638053	unconditioned	2.00105e-08	0.910518	1.68316e-09	0.0765741	0.0129081	17.727	OID20438	no_MHC	UKB
rs76399157	3	4156097	LRRN1	ENSG00000175928	bipolar_noukb	C	3130	rs77517000	unconditioned	1.17461e-68	0.759544	9.91231e-70	0.0639199	0.176537	156.415	OID20438	no_MHC	UKB
rs76399157	3	4156097	LRRN1	ENSG00000175928	bipolar_noukb	C	3128	rs79255377	unconditioned	2.48956e-06	0.914969	2.09386e-07	0.0769459	0.00808197	12.9034	OID20438	no_MHC	UKB
rs76399157	3	4156097	LRRN1	ENSG00000175928	bipolar_noukb	C	3130	rs79397670	unconditioned	3.48404e-25	0.906515	2.93268e-26	0.0762883	0.0171971	56.3164	OID20438	no_MHC	UKB
rs76399157	3	4156097	LRRN1	ENSG00000175928	bipolar_noukb	C	3137	rs809952	unconditioned	0.000324569	0.915014	2.73458e-05	0.0770847	0.00754921	8.03301	OID20438	no_MHC	UKB
rs76399157	3	4156097	LRRN1	ENSG00000175928	bipolar_noukb	C	3134	rs872067	unconditioned	2.48261e-09	0.893931	2.09763e-10	0.0755006	0.0305684	19.814	OID20438	no_MHC	UKB
rs76399157	3	4156097	LRRN1	ENSG00000175928	bipolar_noukb	C	3144	rs9839475	unconditioned	4.93263e-58	0.913996	4.16044e-59	0.0770822	0.00892189	131.954	OID20438	no_MHC	UKB
rs76399157	3	4156097	LRRN1	ENSG00000175928	depression_Als_noukb_included	C	3461	unconditioned	unconditioned	0	0.87011	0	0.127846	0.00204431	5108.57	OID20438	no_MHC	UKB
rs76399157	3	4156097	LRRN1	ENSG00000175928	depression_Als_noukb_included	C	3078	rs113471996	unconditioned	1.07206e-11	0.884165	1.33601e-12	0.11018	0.00565532	25.2589	OID20438	no_MHC	UKB
rs76399157	3	4156097	LRRN1	ENSG00000175928	depression_Als_noukb_included	C	3084	rs116347023	unconditioned	1.37068e-83	0.885071	1.70849e-84	0.110316	0.00461309	190.799	OID20438	no_MHC	UKB
rs76399157	3	4156097	LRRN1	ENSG00000175928	depression_Als_noukb_included	C	3082	rs116476511	unconditioned	1.25078e-11	0.72517	1.5624e-12	0.0903998	0.18443	25.1047	OID20438	no_MHC	UKB
rs76399157	3	4156097	LRRN1	ENSG00000175928	depression_Als_noukb_included	C	3080	rs1314705	unconditioned	4.96049e-06	0.885153	6.18307e-07	0.110327	0.00451535	12.214	OID20438	no_MHC	UKB
rs76399157	3	4156097	LRRN1	ENSG00000175928	depression_Als_noukb_included	C	3082	rs1682913	unconditioned	5.42699e-05	0.8863	6.76395e-06	0.110461	0.00317832	9.82154	OID20438	no_MHC	UKB
rs76399157	3	4156097	LRRN1	ENSG00000175928	depression_Als_noukb_included	C	3078	rs17677553	unconditioned	0.000535296	0.865343	6.67091e-05	0.107814	0.0262408	7.53269	OID20438	no_MHC	UKB
rs76399157	3	4156097	LRRN1	ENSG00000175928	depression_Als_noukb_included	C	3078	rs180681508	unconditioned	0.000116583	0.880827	1.45287e-05	0.10976	0.00928111	9.05691	OID20438	no_MHC	UKB
rs76399157	3	4156097	LRRN1	ENSG00000175928	depression_Als_noukb_included	C	3079	rs191072	unconditioned	0.00811522	0.86885	0.00101139	0.10827	0.0137533	4.81401	OID20438	no_MHC	UKB
rs76399157	3	4156097	LRRN1	ENSG00000175928	depression_Als_noukb_included	C	3078	rs2442822	unconditioned	0.000299269	0.881133	3.72943e-05	0.109796	0.00873379	8.11417	OID20438	no_MHC	UKB
rs76399157	3	4156097	LRRN1	ENSG00000175928	depression_Als_noukb_included	C	3080	rs2584057	unconditioned	0.00103149	0.880057	0.000128571	0.109687	0.00909661	6.87675	OID20438	no_MHC	UKB
rs76399157	3	4156097	LRRN1	ENSG00000175928	depression_Als_noukb_included	C	3084	rs2596891	unconditioned	0.000882012	0.877537	0.00010994	0.10937	0.0121014	7.0333	OID20438	no_MHC	UKB
rs76399157	3	4156097	LRRN1	ENSG00000175928	depression_Als_noukb_included	C	3089	rs28516754	unconditioned	2.58748e-14	0.886	3.22553e-15	0.110444	0.00355527	31.2855	OID20438	no_MHC	UKB
rs76399157	3	4156097	LRRN1	ENSG00000175928	depression_Als_noukb_included	C	3081	rs317540	unconditioned	6.43926e-19	0.886935	8.02518e-20	0.110535	0.00253044	41.8867	OID20438	no_MHC	UKB
rs76399157	3	4156097	LRRN1	ENSG00000175928	depression_Als_noukb_included	C	3082	rs4616622	unconditioned	0.0106836	0.854999	0.0013318	0.106556	0.0264293	4.53905	OID20438	no_MHC	UKB
rs76399157	3	4156097	LRRN1	ENSG00000175928	depression_Als_noukb_included	C	3096	rs60309685	unconditioned	8.76558e-18	0.844775	1.09468e-18	0.105449	0.0497756	39.2757	OID20438	no_MHC	UKB
rs76399157	3	4156097	LRRN1	ENSG00000175928	depression_Als_noukb_included	C	3080	rs62247369	unconditioned	8.66782e-09	0.882742	1.08032e-09	0.110014	0.00724418	18.5636	OID20438	no_MHC	UKB
rs76399157	3	4156097	LRRN1	ENSG00000175928	depression_Als_noukb_included	C	3077	rs6764875	unconditioned	3.98588e-11	0.872254	4.96697e-12	0.108676	0.0190698	23.9457	OID20438	no_MHC	UKB
rs76399157	3	4156097	LRRN1	ENSG00000175928	depression_Als_noukb_included	C	3096	rs6795183	unconditioned	1.94891e-12	0.884481	2.4305e-13	0.110299	0.00522001	26.9638	OID20438	no_MHC	UKB
rs76399157	3	4156097	LRRN1	ENSG00000175928	depression_Als_noukb_included	C	3079	rs711568	unconditioned	5.52459e-06	0.819845	6.88898e-07	0.102154	0.0779945	12.1063	OID20438	no_MHC	UKB
rs76399157	3	4156097	LRRN1	ENSG00000175928	depression_Als_noukb_included	C	3085	rs711585	unconditioned	5.03631e-31	0.886814	6.2775e-32	0.110534	0.00265152	69.7635	OID20438	no_MHC	UKB
rs76399157	3	4156097	LRRN1	ENSG00000175928	depression_Als_noukb_included	C	3081	rs73014474	unconditioned	2.94305e-59	0.860234	3.669e-60	0.10721	0.0325561	134.773	OID20438	no_MHC	UKB
rs76399157	3	4156097	LRRN1	ENSG00000175928	depression_Als_noukb_included	C	3083	rs73014484	unconditioned	1.55481e-107	0.883482	1.93796e-108	0.110113	0.00640515	245.935	OID20438	no_MHC	UKB
rs76399157	3	4156097	LRRN1	ENSG00000175928	depression_Als_noukb_included	C	3078	rs7638053	unconditioned	1.91214e-08	0.867376	2.38316e-09	0.108079	0.0245449	17.7725	OID20438	no_MHC	UKB
rs76399157	3	4156097	LRRN1	ENSG00000175928	depression_Als_noukb_included	C	3085	rs77517000	unconditioned	1.36409e-68	0.882073	1.70036e-69	0.109943	0.00798333	156.265	OID20438	no_MHC	UKB
rs76399157	3	4156097	LRRN1	ENSG00000175928	depression_Als_noukb_included	C	3083	rs79255377	unconditioned	2.41205e-06	0.886485	3.00638e-07	0.110489	0.00302411	12.935	OID20438	no_MHC	UKB
rs76399157	3	4156097	LRRN1	ENSG00000175928	depression_Als_noukb_included	C	3085	rs79397670	unconditioned	3.31554e-25	0.862674	4.1337e-26	0.107525	0.0298008	56.366	OID20438	no_MHC	UKB
rs76399157	3	4156097	LRRN1	ENSG00000175928	depression_Als_noukb_included	C	3092	rs809952	unconditioned	0.000313454	0.882974	3.9079e-05	0.110075	0.00659787	8.06786	OID20438	no_MHC	UKB
rs76399157	3	4156097	LRRN1	ENSG00000175928	depression_Als_noukb_included	C	3089	rs872067	unconditioned	1.53205e-09	0.551654	2.02277e-10	0.0724591	0.375887	20.2967	OID20438	no_MHC	UKB
rs76399157	3	4156097	LRRN1	ENSG00000175928	depression_Als_noukb_included	C	3099	rs9839475	unconditioned	4.78847e-58	0.887284	5.97066e-59	0.110632	0.00208469	131.984	OID20438	no_MHC	UKB
rs76399157	3	4156097	LRRN1	ENSG00000175928	depression_Als_ukb_included	C	3566	unconditioned	unconditioned	0	0.955327	0	0.0423518	0.00232121	5108.47	OID20438	no_MHC	UKB
rs76399157	3	4156097	LRRN1	ENSG00000175928	depression_Als_ukb_included	C	3098	rs113471996	unconditioned	1.17015e-11	0.965069	3.77944e-13	0.0311667	0.00376389	25.1713	OID20438	no_MHC	UKB
rs76399157	3	4156097	LRRN1	ENSG00000175928	depression_Als_ukb_included	C	3104	rs116347023	unconditioned	1.49463e-83	0.96501	4.82931e-85	0.0311767	0.00381364	190.713	OID20438	no_MHC	UKB
rs76399157	3	4156097	LRRN1	ENSG00000175928	depression_Als_ukb_included	C	3102	rs116476511	unconditioned	1.65624e-11	0.960245	5.35545e-13	0.0310408	0.00871416	24.8239	OID20438	no_MHC	UKB
rs76399157	3	4156097	LRRN1	ENSG00000175928	depression_Als_ukb_included	C	3100	rs1314705	unconditioned	5.38773e-06	0.961457	1.7414e-07	0.0310684	0.00746878	12.1314	OID20438	no_MHC	UKB
rs76399157	3	4156097	LRRN1	ENSG00000175928	depression_Als_ukb_included	C	3102	rs1682913	unconditioned	5.91032e-05	0.965276	1.90936e-06	0.0311803	0.00348247	9.73623	OID20438	no_MHC	UKB
rs76399157	3	4156097	LRRN1	ENSG00000175928	depression_Als_ukb_included	C	3099	rs17677553	unconditioned	0.000200755	0.962395	6.4851e-06	0.0310825	0.0063151	8.51343	OID20438	no_MHC	UKB
rs76399157	3	4156097	LRRN1	ENSG00000175928	depression_Als_ukb_included	C	3098	rs180681508	unconditioned	0.000127688	0.964801	4.12387e-06	0.0311557	0.00391192	8.96592	OID20438	no_MHC	UKB
rs76399157	3	4156097	LRRN1	ENSG00000175928	depression_Als_ukb_included	C	3099	rs191072	unconditioned	0.00845092	0.948629	0.000273147	0.0306491	0.0119978	4.77348	OID20438	no_MHC	UKB
rs76399157	3	4156097	LRRN1	ENSG00000175928	depression_Als_ukb_included	C	3098	rs2442822	unconditioned	0.000271181	0.959514	8.75827e-06	0.03098	0.00922555	8.21273	OID20438	no_MHC	UKB
rs76399157	3	4156097	LRRN1	ENSG00000175928	depression_Als_ukb_included	C	3100	rs2584057	unconditioned	0.000984949	0.958722	3.18352e-05	0.0309782	0.00928275	6.92292	OID20438	no_MHC	UKB
rs76399157	3	4156097	LRRN1	ENSG00000175928	depression_Als_ukb_included	C	3104	rs2596891	unconditioned	0.000967249	0.962369	3.12555e-05	0.0310922	0.0055404	6.94105	OID20438	no_MHC	UKB
rs76399157	3	4156097	LRRN1	ENSG00000175928	depression_Als_ukb_included	C	3109	rs28516754	unconditioned	2.81156e-14	0.962732	9.08673e-16	0.0311086	0.00615981	31.2025	OID20438	no_MHC	UKB
rs76399157	3	4156097	LRRN1	ENSG00000175928	depression_Als_ukb_included	C	3101	rs317540	unconditioned	7.00791e-19	0.965269	2.26408e-20	0.0311819	0.00354894	41.8021	OID20438	no_MHC	UKB
rs76399157	3	4156097	LRRN1	ENSG00000175928	depression_Als_ukb_included	C	3102	rs4616622	unconditioned	0.0111158	0.949306	0.00035913	0.0306615	0.00855747	4.49938	OID20438	no_MHC	UKB
rs76399157	3	4156097	LRRN1	ENSG00000175928	depression_Als_ukb_included	C	3116	rs60309685	unconditioned	9.99515e-18	0.96325	3.23501e-19	0.0311708	0.00557885	39.1444	OID20438	no_MHC	UKB
rs76399157	3	4156097	LRRN1	ENSG00000175928	depression_Als_ukb_included	C	3100	rs62247369	unconditioned	9.43685e-09	0.961072	3.04878e-10	0.0310417	0.00788682	18.4786	OID20438	no_MHC	UKB
rs76399157	3	4156097	LRRN1	ENSG00000175928	depression_Als_ukb_included	C	3097	rs6764875	unconditioned	4.41753e-11	0.966728	1.42663e-12	0.0312182	0.00205367	23.8429	OID20438	no_MHC	UKB
rs76399157	3	4156097	LRRN1	ENSG00000175928	depression_Als_ukb_included	C	3116	rs6795183	unconditioned	2.12363e-12	0.963764	6.8749e-14	0.0311952	0.00504105	26.8779	OID20438	no_MHC	UKB
rs76399157	3	4156097	LRRN1	ENSG00000175928	depression_Als_ukb_included	C	3099	rs711568	unconditioned	6.48961e-06	0.963106	2.09626e-07	0.0311043	0.00578342	11.9453	OID20438	no_MHC	UKB
rs76399157	3	4156097	LRRN1	ENSG00000175928	depression_Als_ukb_included	C	3105	rs711585	unconditioned	5.49249e-31	0.967148	1.77452e-32	0.0312451	0.00160733	69.6768	OID20438	no_MHC	UKB
rs76399157	3	4156097	LRRN1	ENSG00000175928	depression_Als_ukb_included	C	3101	rs73014474	unconditioned	3.28885e-59	0.961247	1.06256e-60	0.0310481	0.00770477	134.662	OID20438	no_MHC	UKB
rs76399157	3	4156097	LRRN1	ENSG00000175928	depression_Als_ukb_included	C	3103	rs73014484	unconditioned	1.69442e-107	0.962747	5.47459e-109	0.0310998	0.00615323	245.849	OID20438	no_MHC	UKB
rs76399157	3	4156097	LRRN1	ENSG00000175928	depression_Als_ukb_included	C	3098	rs7638053	unconditioned	2.10226e-08	0.956579	6.79394e-10	0.0309016	0.0125194	17.6777	OID20438	no_MHC	UKB
rs76399157	3	4156097	LRRN1	ENSG00000175928	depression_Als_ukb_included	C	3105	rs77517000	unconditioned	1.49005e-68	0.963465	4.81465e-70	0.0311261	0.005409	156.177	OID20438	no_MHC	UKB
rs76399157	3	4156097	LRRN1	ENSG00000175928	depression_Als_ukb_included	C	3103	rs79255377	unconditioned	2.90455e-06	0.966326	9.38519e-08	0.0312215	0.00244939	12.7492	OID20438	no_MHC	UKB
rs76399157	3	4156097	LRRN1	ENSG00000175928	depression_Als_ukb_included	C	3105	rs79397670	unconditioned	3.70279e-25	0.963392	1.19645e-26	0.0311237	0.00548453	56.2555	OID20438	no_MHC	UKB
rs76399157	3	4156097	LRRN1	ENSG00000175928	depression_Als_ukb_included	C	3112	rs809952	unconditioned	0.000341855	0.963776	1.10507e-05	0.03115	0.00472107	7.98112	OID20438	no_MHC	UKB
rs76399157	3	4156097	LRRN1	ENSG00000175928	depression_Als_ukb_included	C	3109	rs872067	unconditioned	2.36332e-09	0.850988	8.09376e-11	0.0290241	0.119988	19.8632	OID20438	no_MHC	UKB
rs76399157	3	4156097	LRRN1	ENSG00000175928	depression_Als_ukb_included	C	3119	rs9839475	unconditioned	5.2155e-58	0.966405	1.68644e-59	0.0312465	0.00234811	131.898	OID20438	no_MHC	UKB
rs76399157	3	4156097	LRRN1	ENSG00000175928	schizophrenia	C	3618	unconditioned	unconditioned	0	0.89619	0	0.0914273	0.0123828	5108.54	OID20438	no_MHC	UKB
rs76399157	3	4156097	LRRN1	ENSG00000175928	schizophrenia	C	3119	rs113471996	unconditioned	9.55993e-12	0.788442	6.50265e-13	0.0534716	0.158086	25.3734	OID20438	no_MHC	UKB
rs76399157	3	4156097	LRRN1	ENSG00000175928	schizophrenia	C	3125	rs116347023	unconditioned	1.4036e-83	0.906298	9.53419e-85	0.0615297	0.0321718	190.776	OID20438	no_MHC	UKB
rs76399157	3	4156097	LRRN1	ENSG00000175928	schizophrenia	C	3123	rs116476511	unconditioned	1.59792e-11	0.926433	1.08417e-12	0.0628469	0.0107197	24.8597	OID20438	no_MHC	UKB
rs76399157	3	4156097	LRRN1	ENSG00000175928	schizophrenia	C	3121	rs1314705	unconditioned	5.21836e-06	0.931224	3.53986e-07	0.0631636	0.00560725	12.1633	OID20438	no_MHC	UKB
rs76399157	3	4156097	LRRN1	ENSG00000175928	schizophrenia	C	3123	rs1682913	unconditioned	5.69098e-05	0.929448	3.86098e-06	0.0630499	0.00744124	9.77404	OID20438	no_MHC	UKB
rs76399157	3	4156097	LRRN1	ENSG00000175928	schizophrenia	C	3120	rs17677553	unconditioned	0.000160916	0.771421	1.09672e-05	0.0524002	0.176007	8.73463	OID20438	no_MHC	UKB
rs76399157	3	4156097	LRRN1	ENSG00000175928	schizophrenia	C	3119	rs180681508	unconditioned	0.000122152	0.923023	8.28377e-06	0.0625809	0.0142655	9.01024	OID20438	no_MHC	UKB
rs76399157	3	4156097	LRRN1	ENSG00000175928	schizophrenia	C	3120	rs191072	unconditioned	0.00816071	0.916432	0.000553566	0.0621517	0.0127018	4.80842	OID20438	no_MHC	UKB
rs76399157	3	4156097	LRRN1	ENSG00000175928	schizophrenia	C	3119	rs2442822	unconditioned	0.000261312	0.924423	1.77202e-05	0.0626748	0.0126233	8.2498	OID20438	no_MHC	UKB
rs76399157	3	4156097	LRRN1	ENSG00000175928	schizophrenia	C	3121	rs2584057	unconditioned	0.000952434	0.927187	6.4608e-05	0.0628864	0.00890996	6.95649	OID20438	no_MHC	UKB
rs76399157	3	4156097	LRRN1	ENSG00000175928	schizophrenia	C	3125	rs2596891	unconditioned	0.000894444	0.889939	6.07485e-05	0.0603939	0.0487119	7.01931	OID20438	no_MHC	UKB
rs76399157	3	4156097	LRRN1	ENSG00000175928	schizophrenia	C	3130	rs28516754	unconditioned	2.7059e-14	0.926549	1.83732e-15	0.0629025	0.0105482	31.2408	OID20438	no_MHC	UKB
rs76399157	3	4156097	LRRN1	ENSG00000175928	schizophrenia	C	3122	rs317540	unconditioned	6.66912e-19	0.918597	4.52435e-20	0.0622988	0.0191038	41.8516	OID20438	no_MHC	UKB
rs76399157	3	4156097	LRRN1	ENSG00000175928	schizophrenia	C	3123	rs4616622	unconditioned	0.0107029	0.914411	0.000726062	0.0620193	0.0121406	4.53724	OID20438	no_MHC	UKB
rs76399157	3	4156097	LRRN1	ENSG00000175928	schizophrenia	C	3137	rs60309685	unconditioned	9.59407e-18	0.924612	6.5242e-19	0.0628634	0.0125246	39.1854	OID20438	no_MHC	UKB
rs76399157	3	4156097	LRRN1	ENSG00000175928	schizophrenia	C	3121	rs62247369	unconditioned	9.02951e-09	0.91958	6.12563e-10	0.0623664	0.0180533	18.5228	OID20438	no_MHC	UKB
rs76399157	3	4156097	LRRN1	ENSG00000175928	schizophrenia	C	3118	rs6764875	unconditioned	4.26101e-11	0.932468	2.88925e-12	0.0632232	0.00430901	23.8789	OID20438	no_MHC	UKB
rs76399157	3	4156097	LRRN1	ENSG00000175928	schizophrenia	C	3137	rs6795183	unconditioned	1.21925e-12	0.553336	9.41551e-14	0.0423263	0.404338	27.4328	OID20438	no_MHC	UKB
rs76399157	3	4156097	LRRN1	ENSG00000175928	schizophrenia	C	3120	rs711568	unconditioned	6.26106e-06	0.929182	4.24646e-07	0.0630124	0.00779898	11.9812	OID20438	no_MHC	UKB
rs76399157	3	4156097	LRRN1	ENSG00000175928	schizophrenia	C	3126	rs711585	unconditioned	5.28943e-31	0.931388	3.58969e-32	0.0632036	0.0054081	69.7144	OID20438	no_MHC	UKB
rs76399157	3	4156097	LRRN1	ENSG00000175928	schizophrenia	C	3122	rs73014474	unconditioned	3.13644e-59	0.91674	2.12818e-60	0.0621827	0.0210777	134.709	OID20438	no_MHC	UKB
rs76399157	3	4156097	LRRN1	ENSG00000175928	schizophrenia	C	3124	rs73014484	unconditioned	1.59725e-107	0.907579	1.0842e-108	0.0615745	0.0308466	245.908	OID20438	no_MHC	UKB
rs76399157	3	4156097	LRRN1	ENSG00000175928	schizophrenia	C	3119	rs7638053	unconditioned	2.0017e-08	0.910815	1.35757e-09	0.0617447	0.02744	17.7267	OID20438	no_MHC	UKB
rs76399157	3	4156097	LRRN1	ENSG00000175928	schizophrenia	C	3126	rs77517000	unconditioned	1.43385e-68	0.927161	9.73156e-70	0.0629167	0.00992229	156.215	OID20438	no_MHC	UKB
rs76399157	3	4156097	LRRN1	ENSG00000175928	schizophrenia	C	3124	rs79255377	unconditioned	2.5264e-06	0.928517	1.71556e-07	0.0630427	0.00843774	12.8887	OID20438	no_MHC	UKB
rs76399157	3	4156097	LRRN1	ENSG00000175928	schizophrenia	C	3126	rs79397670	unconditioned	3.55554e-25	0.925106	2.41324e-26	0.0627773	0.0121164	56.2961	OID20438	no_MHC	UKB
rs76399157	3	4156097	LRRN1	ENSG00000175928	schizophrenia	C	3133	rs809952	unconditioned	0.000328365	0.925752	2.23062e-05	0.0628765	0.0110213	8.02139	OID20438	no_MHC	UKB
rs76399157	3	4156097	LRRN1	ENSG00000175928	schizophrenia	C	3130	rs872067	unconditioned	2.56328e-09	0.922982	1.74294e-10	0.0627453	0.0142732	19.782	OID20438	no_MHC	UKB
rs76399157	3	4156097	LRRN1	ENSG00000175928	schizophrenia	C	3140	rs9839475	unconditioned	4.98846e-58	0.924339	3.39468e-59	0.0628891	0.0127719	131.943	OID20438	no_MHC	UKB
rs9845339	3	3801025	LRRN1	ENSG00000175928	adhd	C	3612	unconditioned	unconditioned	0	0.86797	0	0.12755	0.00447989	5108.58	OID20438	no_MHC	UKB
rs9845339	3	3801025	LRRN1	ENSG00000175928	adhd	C	3383	rs10780025	unconditioned	0.000777874	0.875267	0.000100551	0.113129	0.0107253	7.15895	OID20438	no_MHC	UKB
rs9845339	3	3801025	LRRN1	ENSG00000175928	adhd	C	3384	rs113471996	unconditioned	8.41818e-11	0.868985	1.10955e-11	0.11452	0.0164955	23.198	OID20438	no_MHC	UKB
rs9845339	3	3801025	LRRN1	ENSG00000175928	adhd	C	3386	rs113961738	unconditioned	3.13622e-11	0.878793	4.0548e-12	0.113611	0.00759601	24.1854	OID20438	no_MHC	UKB
rs9845339	3	3801025	LRRN1	ENSG00000175928	adhd	C	3385	rs116347023	unconditioned	9.0839e-80	0.877199	1.17439e-80	0.113397	0.00940394	182	OID20438	no_MHC	UKB
rs9845339	3	3801025	LRRN1	ENSG00000175928	adhd	C	3385	rs116476511	unconditioned	2.06886e-10	0.875889	2.67501e-11	0.113241	0.0108704	22.2989	OID20438	no_MHC	UKB
rs9845339	3	3801025	LRRN1	ENSG00000175928	adhd	C	3383	rs1314705	unconditioned	1.3633e-05	0.704651	1.77247e-06	0.0914102	0.203924	11.203	OID20438	no_MHC	UKB
rs9845339	3	3801025	LRRN1	ENSG00000175928	adhd	C	3383	rs17677553	unconditioned	0.00193722	0.862864	0.000250433	0.111523	0.0234247	6.2465	OID20438	no_MHC	UKB
rs9845339	3	3801025	LRRN1	ENSG00000175928	adhd	C	3383	rs1987888	unconditioned	0.00018896	0.881189	2.4425e-05	0.113898	0.00469943	8.57398	OID20438	no_MHC	UKB
rs9845339	3	3801025	LRRN1	ENSG00000175928	adhd	C	3383	rs2584057	unconditioned	0.00328194	0.869221	0.000426697	0.112996	0.014074	5.71932	OID20438	no_MHC	UKB
rs9845339	3	3801025	LRRN1	ENSG00000175928	adhd	C	3384	rs2596891	unconditioned	0.00459194	0.863688	0.000593646	0.111638	0.0194879	5.38345	OID20438	no_MHC	UKB
rs9845339	3	3801025	LRRN1	ENSG00000175928	adhd	C	3399	rs28516754	unconditioned	1.36622e-23	0.879217	1.76717e-24	0.113717	0.00706608	52.6474	OID20438	no_MHC	UKB
rs9845339	3	3801025	LRRN1	ENSG00000175928	adhd	C	3385	rs4616622	unconditioned	0.00634093	0.82342	0.000819895	0.106407	0.0630125	5.06073	OID20438	no_MHC	UKB
rs9845339	3	3801025	LRRN1	ENSG00000175928	adhd	C	3388	rs55862277	unconditioned	6.26906e-07	0.379284	8.64468e-08	0.0517321	0.568983	14.2825	OID20438	no_MHC	UKB
rs9845339	3	3801025	LRRN1	ENSG00000175928	adhd	C	3383	rs62247369	unconditioned	4.91094e-11	0.878623	6.34809e-12	0.113567	0.00780974	23.737	OID20438	no_MHC	UKB
rs9845339	3	3801025	LRRN1	ENSG00000175928	adhd	C	3382	rs6792824	unconditioned	6.65832e-05	0.872395	8.60623e-06	0.112747	0.0147823	9.61706	OID20438	no_MHC	UKB
rs9845339	3	3801025	LRRN1	ENSG00000175928	adhd	C	3393	rs6795183	unconditioned	7.65844e-05	0.863893	9.93089e-06	0.111999	0.0240215	9.47712	OID20438	no_MHC	UKB
rs9845339	3	3801025	LRRN1	ENSG00000175928	adhd	C	3385	rs6801538	unconditioned	3.96506e-07	0.877516	5.12627e-08	0.113442	0.00904185	14.7406	OID20438	no_MHC	UKB
rs9845339	3	3801025	LRRN1	ENSG00000175928	adhd	C	3384	rs711585	unconditioned	2.2668e-26	0.880892	2.93022e-27	0.113865	0.00524293	59.0488	OID20438	no_MHC	UKB
rs9845339	3	3801025	LRRN1	ENSG00000175928	adhd	C	3383	rs73014474	unconditioned	1.71228e-68	0.851766	2.21398e-69	0.110095	0.0381386	156.038	OID20438	no_MHC	UKB
rs9845339	3	3801025	LRRN1	ENSG00000175928	adhd	C	3384	rs73014484	unconditioned	4.62837e-110	0.876281	5.98322e-111	0.113269	0.0104506	251.752	OID20438	no_MHC	UKB
rs9845339	3	3801025	LRRN1	ENSG00000175928	adhd	C	3383	rs7638053	unconditioned	3.17879e-07	0.71682	4.18931e-08	0.0942805	0.188899	14.9616	OID20438	no_MHC	UKB
rs9845339	3	3801025	LRRN1	ENSG00000175928	adhd	C	3385	rs77517000	unconditioned	2.307e-78	0.873896	2.98258e-79	0.112968	0.0131365	178.766	OID20438	no_MHC	UKB
rs9845339	3	3801025	LRRN1	ENSG00000175928	adhd	C	3400	rs78990345	unconditioned	1.46191e-18	0.771232	1.8987e-19	0.100037	0.12873	41.0668	OID20438	no_MHC	UKB
rs9845339	3	3801025	LRRN1	ENSG00000175928	adhd	C	3384	rs79397670	unconditioned	5.42534e-25	0.874944	7.01358e-26	0.113096	0.0119604	55.8735	OID20438	no_MHC	UKB
rs9845339	3	3801025	LRRN1	ENSG00000175928	adhd	C	3403	rs809952	unconditioned	0.00101333	0.874852	0.000131099	0.113172	0.0108312	6.89451	OID20438	no_MHC	UKB
rs9845339	3	3801025	LRRN1	ENSG00000175928	adhd	C	3411	rs9839475	unconditioned	3.89649e-57	0.881413	5.04237e-58	0.114057	0.00453026	129.887	OID20438	no_MHC	UKB
rs9845339	3	3801025	LRRN1	ENSG00000175928	alzheimers	C	5097	unconditioned	unconditioned	0	0.949594	0	0.0410491	0.00935681	5108.53	OID20438	no_MHC	UKB
rs9845339	3	3801025	LRRN1	ENSG00000175928	alzheimers	C	3635	rs10780025	unconditioned	0.000859861	0.982677	1.19731e-05	0.0136805	0.00277057	7.05874	OID20438	no_MHC	UKB
rs9845339	3	3801025	LRRN1	ENSG00000175928	alzheimers	C	3636	rs113471996	unconditioned	9.53083e-11	0.983718	1.32731e-12	0.0136971	0.00258443	23.0739	OID20438	no_MHC	UKB
rs9845339	3	3801025	LRRN1	ENSG00000175928	alzheimers	C	3638	rs113961738	unconditioned	3.50065e-11	0.984476	4.87643e-13	0.013712	0.00181238	24.0755	OID20438	no_MHC	UKB
rs9845339	3	3801025	LRRN1	ENSG00000175928	alzheimers	C	3637	rs116347023	unconditioned	1.01597e-79	0.982799	1.41599e-81	0.0136941	0.00350699	181.888	OID20438	no_MHC	UKB
rs9845339	3	3801025	LRRN1	ENSG00000175928	alzheimers	C	3637	rs116476511	unconditioned	2.32251e-10	0.983282	3.23482e-12	0.0136922	0.00302621	22.1832	OID20438	no_MHC	UKB
rs9845339	3	3801025	LRRN1	ENSG00000175928	alzheimers	C	3636	rs1314705	unconditioned	4.25455e-07	0.980813	5.92646e-09	0.0136569	0.00552991	14.6701	OID20438	no_MHC	UKB
rs9845339	3	3801025	LRRN1	ENSG00000175928	alzheimers	C	3635	rs17677553	unconditioned	0.00202877	0.980779	2.82557e-05	0.0136563	0.0035072	6.20033	OID20438	no_MHC	UKB
rs9845339	3	3801025	LRRN1	ENSG00000175928	alzheimers	C	3635	rs1987888	unconditioned	0.000211008	0.984869	2.93801e-06	0.0137118	0.00120506	8.46362	OID20438	no_MHC	UKB
rs9845339	3	3801025	LRRN1	ENSG00000175928	alzheimers	C	3636	rs2584057	unconditioned	1.19142e-09	0.979667	1.65976e-11	0.013641	0.00669209	20.5481	OID20438	no_MHC	UKB
rs9845339	3	3801025	LRRN1	ENSG00000175928	alzheimers	C	3636	rs2596891	unconditioned	0.00510649	0.977378	7.11091e-05	0.0136064	0.00383762	5.27724	OID20438	no_MHC	UKB
rs9845339	3	3801025	LRRN1	ENSG00000175928	alzheimers	C	3651	rs28516754	unconditioned	1.52845e-23	0.983642	2.15592e-25	0.0138721	0.00248548	52.5352	OID20438	no_MHC	UKB
rs9845339	3	3801025	LRRN1	ENSG00000175928	alzheimers	C	3639	rs4616622	unconditioned	0.00213011	0.978426	2.96909e-05	0.0136322	0.00578163	6.15158	OID20438	no_MHC	UKB
rs9845339	3	3801025	LRRN1	ENSG00000175928	alzheimers	C	3640	rs55862277	unconditioned	1.62698e-06	0.984664	2.26676e-08	0.0137171	0.00161749	13.3288	OID20438	no_MHC	UKB
rs9845339	3	3801025	LRRN1	ENSG00000175928	alzheimers	C	3635	rs62247369	unconditioned	5.50343e-11	0.984486	7.6632e-13	0.0137066	0.0018071	23.6231	OID20438	no_MHC	UKB
rs9845339	3	3801025	LRRN1	ENSG00000175928	alzheimers	C	3635	rs6792824	unconditioned	2.78437e-05	0.959794	3.8778e-07	0.0133402	0.026838	10.4889	OID20438	no_MHC	UKB
rs9845339	3	3801025	LRRN1	ENSG00000175928	alzheimers	C	3645	rs6795183	unconditioned	8.70447e-05	0.982323	1.21481e-06	0.0137055	0.00388336	9.34909	OID20438	no_MHC	UKB
rs9845339	3	3801025	LRRN1	ENSG00000175928	alzheimers	C	3637	rs6801538	unconditioned	4.4469e-07	0.984001	6.19416e-09	0.013704	0.00229408	14.6259	OID20438	no_MHC	UKB
rs9845339	3	3801025	LRRN1	ENSG00000175928	alzheimers	C	3636	rs711585	unconditioned	2.53149e-26	0.983597	3.52711e-28	0.0137017	0.00270128	58.9384	OID20438	no_MHC	UKB
rs9845339	3	3801025	LRRN1	ENSG00000175928	alzheimers	C	3635	rs73014474	unconditioned	1.96982e-68	0.981233	2.74352e-70	0.0136613	0.0051054	155.898	OID20438	no_MHC	UKB
rs9845339	3	3801025	LRRN1	ENSG00000175928	alzheimers	C	3636	rs73014484	unconditioned	5.18542e-110	0.98291	7.22519e-112	0.0136921	0.0033981	251.639	OID20438	no_MHC	UKB
rs9845339	3	3801025	LRRN1	ENSG00000175928	alzheimers	C	3636	rs7638053	unconditioned	1.6557e-11	0.980516	2.30642e-13	0.0136529	0.00583122	24.8242	OID20438	no_MHC	UKB
rs9845339	3	3801025	LRRN1	ENSG00000175928	alzheimers	C	3637	rs77517000	unconditioned	2.59427e-78	0.983953	3.61497e-80	0.0137085	0.00233842	178.648	OID20438	no_MHC	UKB
rs9845339	3	3801025	LRRN1	ENSG00000175928	alzheimers	C	3652	rs78990345	unconditioned	1.86226e-18	0.982792	2.62396e-20	0.0138444	0.00336325	40.8247	OID20438	no_MHC	UKB
rs9845339	3	3801025	LRRN1	ENSG00000175928	alzheimers	C	3636	rs79397670	unconditioned	6.09141e-25	0.983115	8.48745e-27	0.013695	0.00318964	55.7577	OID20438	no_MHC	UKB
rs9845339	3	3801025	LRRN1	ENSG00000175928	alzheimers	C	3655	rs809952	unconditioned	0.00112712	0.980519	1.59267e-05	0.0138506	0.00448765	6.78809	OID20438	no_MHC	UKB
rs9845339	3	3801025	LRRN1	ENSG00000175928	alzheimers	C	3663	rs9839475	unconditioned	4.31006e-57	0.975003	6.13477e-59	0.0138667	0.0111301	129.786	OID20438	no_MHC	UKB
rs9845339	3	3801025	LRRN1	ENSG00000175928	alzheimers_noukb	C	5213	unconditioned	unconditioned	0	0.681296	0	0.312451	0.00625302	5108.85	OID20438	no_MHC	UKB
rs9845339	3	3801025	LRRN1	ENSG00000175928	alzheimers_noukb	C	3655	rs10780025	unconditioned	0.000816053	0.93275	4.99538e-05	0.0570879	0.00929616	7.11103	OID20438	no_MHC	UKB
rs9845339	3	3801025	LRRN1	ENSG00000175928	alzheimers_noukb	C	3656	rs113471996	unconditioned	9.04139e-11	0.933204	5.53565e-12	0.0571263	0.00967016	23.1266	OID20438	no_MHC	UKB
rs9845339	3	3801025	LRRN1	ENSG00000175928	alzheimers_noukb	C	3658	rs113961738	unconditioned	3.31263e-11	0.931859	2.02899e-12	0.0570654	0.0110756	24.1307	OID20438	no_MHC	UKB
rs9845339	3	3801025	LRRN1	ENSG00000175928	alzheimers_noukb	C	3657	rs116347023	unconditioned	9.49133e-80	0.918115	5.81528e-81	0.0562267	0.0256584	181.956	OID20438	no_MHC	UKB
rs9845339	3	3801025	LRRN1	ENSG00000175928	alzheimers_noukb	C	3657	rs116476511	unconditioned	2.16278e-10	0.915654	1.32539e-11	0.0560848	0.028261	22.2545	OID20438	no_MHC	UKB
rs9845339	3	3801025	LRRN1	ENSG00000175928	alzheimers_noukb	C	3656	rs1314705	unconditioned	4.05656e-07	0.935174	2.48365e-08	0.057249	0.00757622	14.7178	OID20438	no_MHC	UKB
rs9845339	3	3801025	LRRN1	ENSG00000175928	alzheimers_noukb	C	3655	rs17677553	unconditioned	0.00190825	0.923163	0.000116888	0.0565289	0.0182834	6.26157	OID20438	no_MHC	UKB
rs9845339	3	3801025	LRRN1	ENSG00000175928	alzheimers_noukb	C	3655	rs1987888	unconditioned	0.000200769	0.937112	1.22895e-05	0.0573575	0.00531742	8.51336	OID20438	no_MHC	UKB
rs9845339	3	3801025	LRRN1	ENSG00000175928	alzheimers_noukb	C	3656	rs2584057	unconditioned	1.1385e-09	0.936155	6.97041e-11	0.057309	0.0065358	20.5936	OID20438	no_MHC	UKB
rs9845339	3	3801025	LRRN1	ENSG00000175928	alzheimers_noukb	C	3657	rs2596891	unconditioned	1.16512e-12	0.934533	7.13373e-14	0.0572107	0.0082566	27.4782	OID20438	no_MHC	UKB
rs9845339	3	3801025	LRRN1	ENSG00000175928	alzheimers_noukb	C	3671	rs28516754	unconditioned	1.45116e-23	0.933903	8.89597e-25	0.0572418	0.00885514	52.5871	OID20438	no_MHC	UKB
rs9845339	3	3801025	LRRN1	ENSG00000175928	alzheimers_noukb	C	3659	rs4616622	unconditioned	0.00201955	0.927895	0.000123774	0.0568555	0.0131064	6.20488	OID20438	no_MHC	UKB
rs9845339	3	3801025	LRRN1	ENSG00000175928	alzheimers_noukb	C	3660	rs55862277	unconditioned	1.54544e-06	0.935312	9.46703e-08	0.0572877	0.0073984	13.3802	OID20438	no_MHC	UKB
rs9845339	3	3801025	LRRN1	ENSG00000175928	alzheimers_noukb	C	3655	rs62247369	unconditioned	5.21356e-11	0.932635	3.19164e-12	0.0570837	0.0102817	23.6772	OID20438	no_MHC	UKB
rs9845339	3	3801025	LRRN1	ENSG00000175928	alzheimers_noukb	C	3655	rs6792824	unconditioned	2.69866e-05	0.930258	1.65209e-06	0.0569367	0.012777	10.5202	OID20438	no_MHC	UKB
rs9845339	3	3801025	LRRN1	ENSG00000175928	alzheimers_noukb	C	3665	rs6795183	unconditioned	8.22864e-05	0.928641	5.04997e-06	0.056977	0.014295	9.4053	OID20438	no_MHC	UKB
rs9845339	3	3801025	LRRN1	ENSG00000175928	alzheimers_noukb	C	3657	rs6801538	unconditioned	4.19335e-07	0.9279	2.568e-08	0.0568091	0.0152907	14.6846	OID20438	no_MHC	UKB
rs9845339	3	3801025	LRRN1	ENSG00000175928	alzheimers_noukb	C	3656	rs711585	unconditioned	2.41117e-26	0.936852	1.47612e-27	0.0573483	0.00579945	58.9871	OID20438	no_MHC	UKB
rs9845339	3	3801025	LRRN1	ENSG00000175928	alzheimers_noukb	C	3655	rs73014474	unconditioned	1.86848e-68	0.930732	1.14389e-69	0.0569673	0.0123008	155.951	OID20438	no_MHC	UKB
rs9845339	3	3801025	LRRN1	ENSG00000175928	alzheimers_noukb	C	3656	rs73014484	unconditioned	4.88269e-110	0.925508	2.98982e-111	0.0566539	0.0178384	251.699	OID20438	no_MHC	UKB
rs9845339	3	3801025	LRRN1	ENSG00000175928	alzheimers_noukb	C	3656	rs7638053	unconditioned	1.58142e-11	0.936531	9.68169e-13	0.0573296	0.00613981	24.8701	OID20438	no_MHC	UKB
rs9845339	3	3801025	LRRN1	ENSG00000175928	alzheimers_noukb	C	3657	rs77517000	unconditioned	2.4469e-78	0.928038	1.4985e-79	0.0568189	0.0151429	178.707	OID20438	no_MHC	UKB
rs9845339	3	3801025	LRRN1	ENSG00000175928	alzheimers_noukb	C	3672	rs78990345	unconditioned	1.7607e-18	0.929182	1.08011e-19	0.0569875	0.0138304	40.8808	OID20438	no_MHC	UKB
rs9845339	3	3801025	LRRN1	ENSG00000175928	alzheimers_noukb	C	3656	rs79397670	unconditioned	5.75669e-25	0.929082	3.52476e-26	0.0568726	0.0140455	55.8143	OID20438	no_MHC	UKB
rs9845339	3	3801025	LRRN1	ENSG00000175928	alzheimers_noukb	C	3675	rs809952	unconditioned	0.00106959	0.930583	6.56049e-05	0.0570677	0.011214	6.84048	OID20438	no_MHC	UKB
rs9845339	3	3801025	LRRN1	ENSG00000175928	alzheimers_noukb	C	3683	rs9839475	unconditioned	4.1311e-57	0.934519	2.53643e-58	0.0573699	0.00811135	129.829	OID20438	no_MHC	UKB
rs9845339	3	3801025	LRRN1	ENSG00000175928	anxiety_cc	C	3144	unconditioned	unconditioned	0	0.795857	0	0.19208	0.0120628	5108.69	OID20438	no_MHC	UKB
rs9845339	3	3801025	LRRN1	ENSG00000175928	anxiety_cc	C	2892	rs10780025	unconditioned	0.000719087	0.778992	0.000161025	0.174394	0.0457346	7.23753	OID20438	no_MHC	UKB
rs9845339	3	3801025	LRRN1	ENSG00000175928	anxiety_cc	C	2893	rs113471996	unconditioned	7.72961e-11	0.796174	1.73113e-11	0.178286	0.0255408	23.2834	OID20438	no_MHC	UKB
rs9845339	3	3801025	LRRN1	ENSG00000175928	anxiety_cc	C	2895	rs113961738	unconditioned	2.84938e-11	0.799756	6.38263e-12	0.179125	0.0211191	24.2813	OID20438	no_MHC	UKB
rs9845339	3	3801025	LRRN1	ENSG00000175928	anxiety_cc	C	2894	rs116347023	unconditioned	7.5694e-80	0.753259	1.69675e-80	0.168772	0.0779695	182.183	OID20438	no_MHC	UKB
rs9845339	3	3801025	LRRN1	ENSG00000175928	anxiety_cc	C	2894	rs116476511	unconditioned	1.80335e-10	0.763505	4.0403e-11	0.170993	0.0655021	22.4362	OID20438	no_MHC	UKB
rs9845339	3	3801025	LRRN1	ENSG00000175928	anxiety_cc	C	2893	rs1314705	unconditioned	3.51145e-07	0.806104	7.86345e-08	0.180503	0.0133923	14.8621	OID20438	no_MHC	UKB
rs9845339	3	3801025	LRRN1	ENSG00000175928	anxiety_cc	C	2891	rs17677553	unconditioned	0.0025663	0.786873	0.0005746	0.176148	0.033838	5.96529	OID20438	no_MHC	UKB
rs9845339	3	3801025	LRRN1	ENSG00000175928	anxiety_cc	C	2892	rs1987888	unconditioned	0.000174459	0.805262	3.90646e-05	0.180299	0.0142252	8.65382	OID20438	no_MHC	UKB
rs9845339	3	3801025	LRRN1	ENSG00000175928	anxiety_cc	C	2893	rs2584057	unconditioned	9.81643e-10	0.804035	2.1983e-10	0.18004	0.0159246	20.7418	OID20438	no_MHC	UKB
rs9845339	3	3801025	LRRN1	ENSG00000175928	anxiety_cc	C	2894	rs2596891	unconditioned	9.44485e-13	0.75528	2.11779e-13	0.169279	0.0754411	27.6881	OID20438	no_MHC	UKB
rs9845339	3	3801025	LRRN1	ENSG00000175928	anxiety_cc	C	2908	rs28516754	unconditioned	1.23876e-23	0.797626	2.77766e-24	0.178828	0.0235458	52.7453	OID20438	no_MHC	UKB
rs9845339	3	3801025	LRRN1	ENSG00000175928	anxiety_cc	C	2896	rs4616622	unconditioned	0.00186539	0.792162	0.000417932	0.177452	0.0281028	6.28428	OID20438	no_MHC	UKB
rs9845339	3	3801025	LRRN1	ENSG00000175928	anxiety_cc	C	2897	rs55862277	unconditioned	1.33048e-06	0.802439	2.98072e-07	0.179756	0.0178031	13.53	OID20438	no_MHC	UKB
rs9845339	3	3801025	LRRN1	ENSG00000175928	anxiety_cc	C	2892	rs62247369	unconditioned	4.41036e-11	0.787089	9.87692e-12	0.176231	0.0366799	23.8445	OID20438	no_MHC	UKB
rs9845339	3	3801025	LRRN1	ENSG00000175928	anxiety_cc	C	2892	rs6792824	unconditioned	2.46421e-05	0.744405	5.5215e-06	0.166708	0.088856	10.6111	OID20438	no_MHC	UKB
rs9845339	3	3801025	LRRN1	ENSG00000175928	anxiety_cc	C	2892	rs6795183	unconditioned	0.00357475	0.775303	0.000800603	0.173591	0.0467306	5.63386	OID20438	no_MHC	UKB
rs9845339	3	3801025	LRRN1	ENSG00000175928	anxiety_cc	C	2894	rs6801538	unconditioned	4.13963e-07	0.800849	9.27154e-08	0.179347	0.0198037	14.6975	OID20438	no_MHC	UKB
rs9845339	3	3801025	LRRN1	ENSG00000175928	anxiety_cc	C	2893	rs711585	unconditioned	2.06528e-26	0.800376	4.62512e-27	0.17922	0.0204035	59.1419	OID20438	no_MHC	UKB
rs9845339	3	3801025	LRRN1	ENSG00000175928	anxiety_cc	C	2892	rs73014474	unconditioned	1.51155e-68	0.769985	3.38551e-69	0.172401	0.0576141	156.163	OID20438	no_MHC	UKB
rs9845339	3	3801025	LRRN1	ENSG00000175928	anxiety_cc	C	2893	rs73014484	unconditioned	4.09857e-110	0.79199	9.17912e-111	0.177343	0.0306671	251.874	OID20438	no_MHC	UKB
rs9845339	3	3801025	LRRN1	ENSG00000175928	anxiety_cc	C	2893	rs7638053	unconditioned	1.3657e-11	0.805548	3.05841e-12	0.180384	0.0140682	25.0168	OID20438	no_MHC	UKB
rs9845339	3	3801025	LRRN1	ENSG00000175928	anxiety_cc	C	2894	rs77517000	unconditioned	2.04148e-78	0.79029	4.57257e-79	0.176979	0.0327306	178.888	OID20438	no_MHC	UKB
rs9845339	3	3801025	LRRN1	ENSG00000175928	anxiety_cc	C	2905	rs78990345	unconditioned	1.12275e-05	0.786201	2.51681e-06	0.176201	0.0375846	11.3971	OID20438	no_MHC	UKB
rs9845339	3	3801025	LRRN1	ENSG00000175928	anxiety_cc	C	2892	rs79397670	unconditioned	5.78904e-09	0.788743	1.29628e-09	0.176581	0.034676	18.9673	OID20438	no_MHC	UKB
rs9845339	3	3801025	LRRN1	ENSG00000175928	anxiety_cc	C	2912	rs809952	unconditioned	0.000926493	0.794031	0.000207836	0.178095	0.0267401	6.9841	OID20438	no_MHC	UKB
rs9845339	3	3801025	LRRN1	ENSG00000175928	anxiety_cc	C	2920	rs9839475	unconditioned	3.56179e-57	0.806336	7.99421e-58	0.180964	0.0126997	129.977	OID20438	no_MHC	UKB
rs9845339	3	3801025	LRRN1	ENSG00000175928	asd	C	4130	unconditioned	unconditioned	0	0.914515	0	0.078905	0.00658029	5108.56	OID20438	no_MHC	UKB
rs9845339	3	3801025	LRRN1	ENSG00000175928	asd	C	3596	rs10780025	unconditioned	0.000806363	0.921485	5.6017e-05	0.0640008	0.013652	7.12298	OID20438	no_MHC	UKB
rs9845339	3	3801025	LRRN1	ENSG00000175928	asd	C	3597	rs113471996	unconditioned	8.93731e-11	0.922433	6.21023e-12	0.0640832	0.0134843	23.1382	OID20438	no_MHC	UKB
rs9845339	3	3801025	LRRN1	ENSG00000175928	asd	C	3599	rs113961738	unconditioned	3.23291e-11	0.909151	2.25005e-12	0.0632477	0.0276011	24.1551	OID20438	no_MHC	UKB
rs9845339	3	3801025	LRRN1	ENSG00000175928	asd	C	3598	rs116347023	unconditioned	9.45405e-80	0.91491	6.57176e-81	0.0635763	0.0215137	181.96	OID20438	no_MHC	UKB
rs9845339	3	3801025	LRRN1	ENSG00000175928	asd	C	3597	rs116476511	unconditioned	2.16119e-10	0.914986	1.50182e-11	0.0635611	0.0214533	22.2552	OID20438	no_MHC	UKB
rs9845339	3	3801025	LRRN1	ENSG00000175928	asd	C	3597	rs1314705	unconditioned	4.02658e-07	0.928202	2.79775e-08	0.0644861	0.0073114	14.7252	OID20438	no_MHC	UKB
rs9845339	3	3801025	LRRN1	ENSG00000175928	asd	C	3596	rs17677553	unconditioned	0.00188	0.90884	0.000130668	0.0631424	0.0260074	6.27648	OID20438	no_MHC	UKB
rs9845339	3	3801025	LRRN1	ENSG00000175928	asd	C	3596	rs1987888	unconditioned	0.000198648	0.927121	1.37996e-05	0.0643965	0.00826983	8.52397	OID20438	no_MHC	UKB
rs9845339	3	3801025	LRRN1	ENSG00000175928	asd	C	3597	rs2584057	unconditioned	1.12879e-09	0.928115	7.84309e-11	0.0644801	0.00740487	20.6021	OID20438	no_MHC	UKB
rs9845339	3	3801025	LRRN1	ENSG00000175928	asd	C	3597	rs2596891	unconditioned	0.00469725	0.898952	0.000326378	0.062428	0.0335965	5.36078	OID20438	no_MHC	UKB
rs9845339	3	3801025	LRRN1	ENSG00000175928	asd	C	3612	rs28516754	unconditioned	1.43072e-23	0.920757	9.95649e-25	0.0640612	0.0151816	52.6013	OID20438	no_MHC	UKB
rs9845339	3	3801025	LRRN1	ENSG00000175928	asd	C	3599	rs4616622	unconditioned	0.00201202	0.924141	0.000139817	0.0642102	0.00949683	6.20862	OID20438	no_MHC	UKB
rs9845339	3	3801025	LRRN1	ENSG00000175928	asd	C	3601	rs55862277	unconditioned	1.52779e-06	0.924653	1.06234e-07	0.0642839	0.0110615	13.3917	OID20438	no_MHC	UKB
rs9845339	3	3801025	LRRN1	ENSG00000175928	asd	C	3596	rs62247369	unconditioned	5.12318e-11	0.916433	3.55961e-12	0.0636543	0.0199124	23.6947	OID20438	no_MHC	UKB
rs9845339	3	3801025	LRRN1	ENSG00000175928	asd	C	3596	rs6792824	unconditioned	2.64337e-05	0.911161	1.83701e-06	0.0632958	0.0255146	10.5409	OID20438	no_MHC	UKB
rs9845339	3	3801025	LRRN1	ENSG00000175928	asd	C	3606	rs6795183	unconditioned	8.11921e-05	0.916264	5.65881e-06	0.0638407	0.0198087	9.41869	OID20438	no_MHC	UKB
rs9845339	3	3801025	LRRN1	ENSG00000175928	asd	C	3598	rs6801538	unconditioned	4.14181e-07	0.916459	2.87952e-08	0.0636953	0.0198449	14.697	OID20438	no_MHC	UKB
rs9845339	3	3801025	LRRN1	ENSG00000175928	asd	C	3597	rs711585	unconditioned	2.34796e-26	0.912253	1.63167e-27	0.0633708	0.0243761	59.0137	OID20438	no_MHC	UKB
rs9845339	3	3801025	LRRN1	ENSG00000175928	asd	C	3596	rs73014474	unconditioned	1.84082e-68	0.917268	1.27899e-69	0.0637123	0.0190198	155.966	OID20438	no_MHC	UKB
rs9845339	3	3801025	LRRN1	ENSG00000175928	asd	C	3597	rs73014484	unconditioned	4.84607e-110	0.918842	3.3673e-111	0.0638285	0.0173299	251.706	OID20438	no_MHC	UKB
rs9845339	3	3801025	LRRN1	ENSG00000175928	asd	C	3597	rs7638053	unconditioned	1.56736e-11	0.928148	1.08898e-12	0.064479	0.00737327	24.879	OID20438	no_MHC	UKB
rs9845339	3	3801025	LRRN1	ENSG00000175928	asd	C	3598	rs77517000	unconditioned	2.42483e-78	0.91996	1.6854e-79	0.0639265	0.0161135	178.716	OID20438	no_MHC	UKB
rs9845339	3	3801025	LRRN1	ENSG00000175928	asd	C	3613	rs78990345	unconditioned	1.79289e-18	0.918032	1.24856e-19	0.063913	0.0180548	40.8627	OID20438	no_MHC	UKB
rs9845339	3	3801025	LRRN1	ENSG00000175928	asd	C	3597	rs79397670	unconditioned	5.68036e-25	0.916939	3.94714e-26	0.0636964	0.0193641	55.8276	OID20438	no_MHC	UKB
rs9845339	3	3801025	LRRN1	ENSG00000175928	asd	C	3616	rs809952	unconditioned	0.00104887	0.912384	7.30812e-05	0.0635487	0.0229458	6.86005	OID20438	no_MHC	UKB
rs9845339	3	3801025	LRRN1	ENSG00000175928	asd	C	3624	rs9839475	unconditioned	4.10498e-57	0.928627	2.85991e-58	0.0646902	0.00668307	129.835	OID20438	no_MHC	UKB
rs9845339	3	3801025	LRRN1	ENSG00000175928	bipolar	C	3940	unconditioned	unconditioned	0	0.852844	0	0.138621	0.00853463	5108.61	OID20438	no_MHC	UKB
rs9845339	3	3801025	LRRN1	ENSG00000175928	bipolar	C	3462	rs10780025	unconditioned	0.00076815	0.865564	0.000109601	0.12349	0.0100675	7.17153	OID20438	no_MHC	UKB
rs9845339	3	3801025	LRRN1	ENSG00000175928	bipolar	C	3463	rs113471996	unconditioned	8.37735e-11	0.864822	1.19571e-11	0.123425	0.0117531	23.2029	OID20438	no_MHC	UKB
rs9845339	3	3801025	LRRN1	ENSG00000175928	bipolar	C	3465	rs113961738	unconditioned	3.09845e-11	0.868264	4.42195e-12	0.123906	0.00782952	24.1975	OID20438	no_MHC	UKB
rs9845339	3	3801025	LRRN1	ENSG00000175928	bipolar	C	3464	rs116347023	unconditioned	8.9788e-80	0.86633	1.28143e-80	0.12363	0.0100394	182.012	OID20438	no_MHC	UKB
rs9845339	3	3801025	LRRN1	ENSG00000175928	bipolar	C	3464	rs116476511	unconditioned	2.04292e-10	0.864905	2.91528e-11	0.123412	0.0116829	22.3115	OID20438	no_MHC	UKB
rs9845339	3	3801025	LRRN1	ENSG00000175928	bipolar	C	3462	rs1314705	unconditioned	1.68415e-05	0.870613	2.40413e-06	0.124275	0.00509296	10.9917	OID20438	no_MHC	UKB
rs9845339	3	3801025	LRRN1	ENSG00000175928	bipolar	C	3462	rs17677553	unconditioned	0.00192655	0.858945	0.000274952	0.12257	0.0162842	6.25202	OID20438	no_MHC	UKB
rs9845339	3	3801025	LRRN1	ENSG00000175928	bipolar	C	3462	rs1987888	unconditioned	0.000185962	0.867363	2.6534e-05	0.123751	0.00867341	8.58997	OID20438	no_MHC	UKB
rs9845339	3	3801025	LRRN1	ENSG00000175928	bipolar	C	3462	rs2584057	unconditioned	0.00323751	0.858175	0.000462154	0.122489	0.0156367	5.73295	OID20438	no_MHC	UKB
rs9845339	3	3801025	LRRN1	ENSG00000175928	bipolar	C	3463	rs2596891	unconditioned	0.0044856	0.850074	0.000640052	0.121274	0.0235263	5.40688	OID20438	no_MHC	UKB
rs9845339	3	3801025	LRRN1	ENSG00000175928	bipolar	C	3478	rs28516754	unconditioned	1.35001e-23	0.868762	1.92956e-24	0.124165	0.00707298	52.6593	OID20438	no_MHC	UKB
rs9845339	3	3801025	LRRN1	ENSG00000175928	bipolar	C	3464	rs4616622	unconditioned	0.00659141	0.859015	0.00094056	0.122566	0.0108873	5.02199	OID20438	no_MHC	UKB
rs9845339	3	3801025	LRRN1	ENSG00000175928	bipolar	C	3467	rs55862277	unconditioned	1.40089e-06	0.847635	2.00236e-07	0.121126	0.0312375	13.4784	OID20438	no_MHC	UKB
rs9845339	3	3801025	LRRN1	ENSG00000175928	bipolar	C	3462	rs62247369	unconditioned	4.85213e-11	0.868161	6.92325e-12	0.123865	0.00797368	23.749	OID20438	no_MHC	UKB
rs9845339	3	3801025	LRRN1	ENSG00000175928	bipolar	C	3461	rs6792824	unconditioned	6.64077e-05	0.87025	9.47476e-06	0.124158	0.00551578	9.6197	OID20438	no_MHC	UKB
rs9845339	3	3801025	LRRN1	ENSG00000175928	bipolar	C	3472	rs6795183	unconditioned	6.36669e-05	0.718215	9.24806e-06	0.104148	0.177564	9.66185	OID20438	no_MHC	UKB
rs9845339	3	3801025	LRRN1	ENSG00000175928	bipolar	C	3464	rs6801538	unconditioned	3.91693e-07	0.866928	5.58943e-08	0.1237	0.00937061	14.7528	OID20438	no_MHC	UKB
rs9845339	3	3801025	LRRN1	ENSG00000175928	bipolar	C	3463	rs711585	unconditioned	2.23354e-26	0.868032	3.18734e-27	0.123863	0.00810445	59.0636	OID20438	no_MHC	UKB
rs9845339	3	3801025	LRRN1	ENSG00000175928	bipolar	C	3462	rs73014474	unconditioned	1.73392e-68	0.861975	2.47419e-69	0.122983	0.0150422	156.025	OID20438	no_MHC	UKB
rs9845339	3	3801025	LRRN1	ENSG00000175928	bipolar	C	3463	rs73014484	unconditioned	4.58806e-110	0.868159	6.54732e-111	0.123881	0.00796007	251.761	OID20438	no_MHC	UKB
rs9845339	3	3801025	LRRN1	ENSG00000175928	bipolar	C	3462	rs7638053	unconditioned	3.8382e-07	0.865626	5.47792e-08	0.123532	0.0108419	14.7731	OID20438	no_MHC	UKB
rs9845339	3	3801025	LRRN1	ENSG00000175928	bipolar	C	3464	rs77517000	unconditioned	1.94415e-78	0.736007	2.77854e-79	0.10503	0.158963	178.937	OID20438	no_MHC	UKB
rs9845339	3	3801025	LRRN1	ENSG00000175928	bipolar	C	3479	rs78990345	unconditioned	1.63944e-18	0.864689	2.34354e-19	0.123593	0.0117177	40.9522	OID20438	no_MHC	UKB
rs9845339	3	3801025	LRRN1	ENSG00000175928	bipolar	C	3463	rs79397670	unconditioned	5.34458e-25	0.861605	7.62738e-26	0.122946	0.0154485	55.8885	OID20438	no_MHC	UKB
rs9845339	3	3801025	LRRN1	ENSG00000175928	bipolar	C	3482	rs809952	unconditioned	0.00100446	0.86752	0.000143616	0.124029	0.00730228	6.90331	OID20438	no_MHC	UKB
rs9845339	3	3801025	LRRN1	ENSG00000175928	bipolar	C	3490	rs9839475	unconditioned	3.83226e-57	0.866849	5.48344e-58	0.124025	0.0091254	129.904	OID20438	no_MHC	UKB
rs9845339	3	3801025	LRRN1	ENSG00000175928	bipolar_noukb	C	3945	unconditioned	unconditioned	0	0.877677	0	0.113755	0.00856731	5108.58	OID20438	no_MHC	UKB
rs9845339	3	3801025	LRRN1	ENSG00000175928	bipolar_noukb	C	3460	rs10780025	unconditioned	0.000790475	0.890714	8.69118e-05	0.0979225	0.0104864	7.14288	OID20438	no_MHC	UKB
rs9845339	3	3801025	LRRN1	ENSG00000175928	bipolar_noukb	C	3461	rs113471996	unconditioned	8.62564e-11	0.890452	9.48834e-12	0.0979395	0.0116083	23.1737	OID20438	no_MHC	UKB
rs9845339	3	3801025	LRRN1	ENSG00000175928	bipolar_noukb	C	3463	rs113961738	unconditioned	3.18907e-11	0.893658	3.50738e-12	0.0982774	0.00806504	24.1687	OID20438	no_MHC	UKB
rs9845339	3	3801025	LRRN1	ENSG00000175928	bipolar_noukb	C	3462	rs116347023	unconditioned	9.24104e-80	0.891645	1.01639e-80	0.0980583	0.0102967	181.983	OID20438	no_MHC	UKB
rs9845339	3	3801025	LRRN1	ENSG00000175928	bipolar_noukb	C	3462	rs116476511	unconditioned	2.10435e-10	0.890916	2.3141e-11	0.0979606	0.0111236	22.2818	OID20438	no_MHC	UKB
rs9845339	3	3801025	LRRN1	ENSG00000175928	bipolar_noukb	C	3460	rs1314705	unconditioned	1.7337e-05	0.896224	1.90716e-06	0.098584	0.005173	10.9627	OID20438	no_MHC	UKB
rs9845339	3	3801025	LRRN1	ENSG00000175928	bipolar_noukb	C	3460	rs17677553	unconditioned	0.00198277	0.884007	0.000218099	0.0972217	0.0165701	6.22326	OID20438	no_MHC	UKB
rs9845339	3	3801025	LRRN1	ENSG00000175928	bipolar_noukb	C	3460	rs1987888	unconditioned	0.000191359	0.892531	2.10404e-05	0.0981268	0.00912999	8.56136	OID20438	no_MHC	UKB
rs9845339	3	3801025	LRRN1	ENSG00000175928	bipolar_noukb	C	3460	rs2584057	unconditioned	0.00333655	0.884486	0.000367037	0.0972834	0.0145274	5.70282	OID20438	no_MHC	UKB
rs9845339	3	3801025	LRRN1	ENSG00000175928	bipolar_noukb	C	3461	rs2596891	unconditioned	0.00463059	0.877498	0.000509169	0.0964668	0.0208955	5.37507	OID20438	no_MHC	UKB
rs9845339	3	3801025	LRRN1	ENSG00000175928	bipolar_noukb	C	3476	rs28516754	unconditioned	1.38934e-23	0.894076	1.53091e-24	0.0985104	0.00741316	52.6306	OID20438	no_MHC	UKB
rs9845339	3	3801025	LRRN1	ENSG00000175928	bipolar_noukb	C	3462	rs4616622	unconditioned	0.00678975	0.884885	0.000746609	0.0972928	0.0102859	4.99234	OID20438	no_MHC	UKB
rs9845339	3	3801025	LRRN1	ENSG00000175928	bipolar_noukb	C	3465	rs55862277	unconditioned	1.43947e-06	0.870977	1.58625e-07	0.095946	0.0330754	13.4512	OID20438	no_MHC	UKB
rs9845339	3	3801025	LRRN1	ENSG00000175928	bipolar_noukb	C	3460	rs62247369	unconditioned	4.99399e-11	0.893541	5.49096e-12	0.0982379	0.0082212	23.7202	OID20438	no_MHC	UKB
rs9845339	3	3801025	LRRN1	ENSG00000175928	bipolar_noukb	C	3459	rs6792824	unconditioned	6.83651e-05	0.895875	7.51621e-06	0.0984889	0.00556038	9.59065	OID20438	no_MHC	UKB
rs9845339	3	3801025	LRRN1	ENSG00000175928	bipolar_noukb	C	3470	rs6795183	unconditioned	7.0002e-05	0.789676	7.81156e-06	0.0879982	0.122248	9.56699	OID20438	no_MHC	UKB
rs9845339	3	3801025	LRRN1	ENSG00000175928	bipolar_noukb	C	3462	rs6801538	unconditioned	4.03376e-07	0.892785	4.43575e-08	0.0981667	0.00904784	14.7234	OID20438	no_MHC	UKB
rs9845339	3	3801025	LRRN1	ENSG00000175928	bipolar_noukb	C	3461	rs711585	unconditioned	2.29885e-26	0.893416	2.5281e-27	0.0982426	0.00834145	59.0348	OID20438	no_MHC	UKB
rs9845339	3	3801025	LRRN1	ENSG00000175928	bipolar_noukb	C	3460	rs73014474	unconditioned	1.78453e-68	0.887141	1.96226e-69	0.0975342	0.0153251	155.997	OID20438	no_MHC	UKB
rs9845339	3	3801025	LRRN1	ENSG00000175928	bipolar_noukb	C	3461	rs73014484	unconditioned	4.72371e-110	0.893836	5.19475e-111	0.0982888	0.00787571	251.732	OID20438	no_MHC	UKB
rs9845339	3	3801025	LRRN1	ENSG00000175928	bipolar_noukb	C	3460	rs7638053	unconditioned	3.95449e-07	0.891851	4.34958e-08	0.0980852	0.0100635	14.7432	OID20438	no_MHC	UKB
rs9845339	3	3801025	LRRN1	ENSG00000175928	bipolar_noukb	C	3462	rs77517000	unconditioned	1.96772e-78	0.744937	2.16849e-79	0.0819212	0.173142	178.925	OID20438	no_MHC	UKB
rs9845339	3	3801025	LRRN1	ENSG00000175928	bipolar_noukb	C	3477	rs78990345	unconditioned	1.68634e-18	0.889428	1.85861e-19	0.0980163	0.0125557	40.924	OID20438	no_MHC	UKB
rs9845339	3	3801025	LRRN1	ENSG00000175928	bipolar_noukb	C	3461	rs79397670	unconditioned	5.49458e-25	0.885792	6.04304e-26	0.0974043	0.016804	55.8609	OID20438	no_MHC	UKB
rs9845339	3	3801025	LRRN1	ENSG00000175928	bipolar_noukb	C	3480	rs809952	unconditioned	0.00103383	0.892891	0.00011397	0.098425	0.0075359	6.87448	OID20438	no_MHC	UKB
rs9845339	3	3801025	LRRN1	ENSG00000175928	bipolar_noukb	C	3488	rs9839475	unconditioned	3.94524e-57	0.892406	4.35345e-58	0.0984651	0.00912896	129.875	OID20438	no_MHC	UKB
rs9845339	3	3801025	LRRN1	ENSG00000175928	depression_Als_noukb_included	C	3814	unconditioned	unconditioned	0	0.75744	0	0.240781	0.00177959	5108.72	OID20438	no_MHC	UKB
rs9845339	3	3801025	LRRN1	ENSG00000175928	depression_Als_noukb_included	C	3398	rs10780025	unconditioned	0.000681184	0.767261	0.000202304	0.227863	0.00399244	7.29168	OID20438	no_MHC	UKB
rs9845339	3	3801025	LRRN1	ENSG00000175928	depression_Als_noukb_included	C	3399	rs113471996	unconditioned	7.43058e-11	0.767085	2.21197e-11	0.228345	0.0045704	23.3228	OID20438	no_MHC	UKB
rs9845339	3	3801025	LRRN1	ENSG00000175928	depression_Als_noukb_included	C	3401	rs113961738	unconditioned	2.74257e-11	0.768325	8.14551e-12	0.228191	0.00348345	24.3195	OID20438	no_MHC	UKB
rs9845339	3	3801025	LRRN1	ENSG00000175928	depression_Als_noukb_included	C	3400	rs116347023	unconditioned	7.95913e-80	0.767928	2.36385e-80	0.228069	0.00400247	182.132	OID20438	no_MHC	UKB
rs9845339	3	3801025	LRRN1	ENSG00000175928	depression_Als_noukb_included	C	3400	rs116476511	unconditioned	1.52257e-10	0.644607	4.52599e-11	0.191452	0.163941	22.6055	OID20438	no_MHC	UKB
rs9845339	3	3801025	LRRN1	ENSG00000175928	depression_Als_noukb_included	C	3398	rs1314705	unconditioned	1.48556e-05	0.767952	4.41217e-06	0.228081	0.00394845	11.1171	OID20438	no_MHC	UKB
rs9845339	3	3801025	LRRN1	ENSG00000175928	depression_Als_noukb_included	C	3397	rs17677553	unconditioned	0.00190703	0.754534	0.00056636	0.224067	0.018926	6.26221	OID20438	no_MHC	UKB
rs9845339	3	3801025	LRRN1	ENSG00000175928	depression_Als_noukb_included	C	3398	rs1987888	unconditioned	0.000163048	0.760469	4.84258e-05	0.225848	0.0134713	8.72147	OID20438	no_MHC	UKB
rs9845339	3	3801025	LRRN1	ENSG00000175928	depression_Als_noukb_included	C	3398	rs2584057	unconditioned	0.00287001	0.760198	0.000852405	0.225771	0.0103088	5.85344	OID20438	no_MHC	UKB
rs9845339	3	3801025	LRRN1	ENSG00000175928	depression_Als_noukb_included	C	3399	rs2596891	unconditioned	0.0040039	0.758387	0.00118914	0.225226	0.0111947	5.52049	OID20438	no_MHC	UKB
rs9845339	3	3801025	LRRN1	ENSG00000175928	depression_Als_noukb_included	C	3414	rs28516754	unconditioned	1.19437e-23	0.768609	3.54781e-24	0.228307	0.00308421	52.7818	OID20438	no_MHC	UKB
rs9845339	3	3801025	LRRN1	ENSG00000175928	depression_Als_noukb_included	C	3400	rs4616622	unconditioned	0.0057337	0.746662	0.001703	0.221746	0.0241549	5.16139	OID20438	no_MHC	UKB
rs9845339	3	3801025	LRRN1	ENSG00000175928	depression_Als_noukb_included	C	3403	rs55862277	unconditioned	8.32632e-07	0.503767	2.50069e-07	0.150954	0.345278	13.9987	OID20438	no_MHC	UKB
rs9845339	3	3801025	LRRN1	ENSG00000175928	depression_Als_noukb_included	C	3398	rs62247369	unconditioned	4.2821e-11	0.766171	1.27176e-11	0.227541	0.00628741	23.874	OID20438	no_MHC	UKB
rs9845339	3	3801025	LRRN1	ENSG00000175928	depression_Als_noukb_included	C	3397	rs6792824	unconditioned	5.87161e-05	0.769445	1.74378e-05	0.228512	0.00196716	9.7428	OID20438	no_MHC	UKB
rs9845339	3	3801025	LRRN1	ENSG00000175928	depression_Als_noukb_included	C	3408	rs6795183	unconditioned	6.80281e-05	0.767397	2.02078e-05	0.227952	0.00456272	9.59559	OID20438	no_MHC	UKB
rs9845339	3	3801025	LRRN1	ENSG00000175928	depression_Als_noukb_included	C	3400	rs6801538	unconditioned	3.07601e-07	0.68081	9.29847e-08	0.205688	0.113501	14.9945	OID20438	no_MHC	UKB
rs9845339	3	3801025	LRRN1	ENSG00000175928	depression_Als_noukb_included	C	3399	rs711585	unconditioned	1.97934e-26	0.769244	5.87845e-27	0.228456	0.00229999	59.1844	OID20438	no_MHC	UKB
rs9845339	3	3801025	LRRN1	ENSG00000175928	depression_Als_noukb_included	C	3398	rs73014474	unconditioned	1.50702e-68	0.749159	4.47619e-69	0.222489	0.0283524	156.166	OID20438	no_MHC	UKB
rs9845339	3	3801025	LRRN1	ENSG00000175928	depression_Als_noukb_included	C	3399	rs73014484	unconditioned	4.0521e-110	0.766732	1.20345e-110	0.22771	0.00555872	251.885	OID20438	no_MHC	UKB
rs9845339	3	3801025	LRRN1	ENSG00000175928	depression_Als_noukb_included	C	3398	rs7638053	unconditioned	3.28566e-07	0.729177	9.78072e-08	0.217007	0.0538159	14.9285	OID20438	no_MHC	UKB
rs9845339	3	3801025	LRRN1	ENSG00000175928	depression_Als_noukb_included	C	3400	rs77517000	unconditioned	2.01968e-78	0.764588	6.03587e-79	0.228492	0.00692001	178.899	OID20438	no_MHC	UKB
rs9845339	3	3801025	LRRN1	ENSG00000175928	depression_Als_noukb_included	C	3415	rs78990345	unconditioned	1.39978e-18	0.73829	4.1617e-19	0.219459	0.0422505	41.1102	OID20438	no_MHC	UKB
rs9845339	3	3801025	LRRN1	ENSG00000175928	depression_Als_noukb_included	C	3399	rs79397670	unconditioned	4.65863e-25	0.751014	1.38372e-25	0.223042	0.0259436	56.0259	OID20438	no_MHC	UKB
rs9845339	3	3801025	LRRN1	ENSG00000175928	depression_Als_noukb_included	C	3418	rs809952	unconditioned	0.000886564	0.765604	0.000263361	0.227423	0.00582277	7.02816	OID20438	no_MHC	UKB
rs9845339	3	3801025	LRRN1	ENSG00000175928	depression_Als_noukb_included	C	3426	rs9839475	unconditioned	3.40217e-57	0.769568	1.01071e-57	0.22862	0.00181211	130.023	OID20438	no_MHC	UKB
rs9845339	3	3801025	LRRN1	ENSG00000175928	depression_Als_ukb_included	C	3916	unconditioned	unconditioned	0	0.936012	0	0.0617133	0.00227428	5108.51	OID20438	no_MHC	UKB
rs9845339	3	3801025	LRRN1	ENSG00000175928	depression_Als_ukb_included	C	3432	rs10780025	unconditioned	0.00083611	0.94099	4.78455e-05	0.0538428	0.0042836	7.08675	OID20438	no_MHC	UKB
rs9845339	3	3801025	LRRN1	ENSG00000175928	depression_Als_ukb_included	C	3433	rs113471996	unconditioned	9.12711e-11	0.94223	5.29716e-12	0.0546817	0.00308837	23.1172	OID20438	no_MHC	UKB
rs9845339	3	3801025	LRRN1	ENSG00000175928	depression_Als_ukb_included	C	3435	rs113961738	unconditioned	3.36584e-11	0.943202	1.92639e-12	0.0539799	0.0028185	24.1148	OID20438	no_MHC	UKB
rs9845339	3	3801025	LRRN1	ENSG00000175928	depression_Als_ukb_included	C	3434	rs116347023	unconditioned	9.76786e-80	0.942348	5.59027e-81	0.0539281	0.00372407	181.928	OID20438	no_MHC	UKB
rs9845339	3	3801025	LRRN1	ENSG00000175928	depression_Als_ukb_included	C	3434	rs116476511	unconditioned	2.21514e-10	0.93782	1.26787e-11	0.0536689	0.00851066	22.2305	OID20438	no_MHC	UKB
rs9845339	3	3801025	LRRN1	ENSG00000175928	depression_Als_ukb_included	C	3432	rs1314705	unconditioned	1.81877e-05	0.940143	1.04113e-06	0.0538115	0.00602625	10.9148	OID20438	no_MHC	UKB
rs9845339	3	3801025	LRRN1	ENSG00000175928	depression_Als_ukb_included	C	3432	rs17677553	unconditioned	0.00211191	0.938558	0.000120861	0.0537067	0.00550206	6.16016	OID20438	no_MHC	UKB
rs9845339	3	3801025	LRRN1	ENSG00000175928	depression_Als_ukb_included	C	3432	rs1987888	unconditioned	0.000202345	0.943606	1.15789e-05	0.0539943	0.00218541	8.50554	OID20438	no_MHC	UKB
rs9845339	3	3801025	LRRN1	ENSG00000175928	depression_Als_ukb_included	C	3432	rs2584057	unconditioned	0.00358423	0.937948	0.000205176	0.0536872	0.00457575	5.63121	OID20438	no_MHC	UKB
rs9845339	3	3801025	LRRN1	ENSG00000175928	depression_Als_ukb_included	C	3433	rs2596891	unconditioned	0.00494553	0.935334	0.000283011	0.0535191	0.00591816	5.30927	OID20438	no_MHC	UKB
rs9845339	3	3801025	LRRN1	ENSG00000175928	depression_Als_ukb_included	C	3447	rs28516754	unconditioned	1.46098e-23	0.940164	8.36442e-25	0.0538205	0.00601541	52.5804	OID20438	no_MHC	UKB
rs9845339	3	3801025	LRRN1	ENSG00000175928	depression_Als_ukb_included	C	3434	rs4616622	unconditioned	0.00726573	0.931769	0.000415819	0.0533181	0.00723134	4.92459	OID20438	no_MHC	UKB
rs9845339	3	3801025	LRRN1	ENSG00000175928	depression_Als_ukb_included	C	3437	rs55862277	unconditioned	1.36964e-06	0.828734	8.02538e-08	0.0484368	0.122828	13.501	OID20438	no_MHC	UKB
rs9845339	3	3801025	LRRN1	ENSG00000175928	depression_Als_ukb_included	C	3432	rs62247369	unconditioned	5.24571e-11	0.93859	3.00209e-12	0.0537073	0.00770233	23.671	OID20438	no_MHC	UKB
rs9845339	3	3801025	LRRN1	ENSG00000175928	depression_Als_ukb_included	C	3431	rs6792824	unconditioned	9.04028e-05	0.943849	5.17296e-06	0.0540062	0.00204964	9.31124	OID20438	no_MHC	UKB
rs9845339	3	3801025	LRRN1	ENSG00000175928	depression_Als_ukb_included	C	3442	rs6795183	unconditioned	8.34438e-05	0.941214	4.77936e-06	0.0539046	0.00479336	9.39134	OID20438	no_MHC	UKB
rs9845339	3	3801025	LRRN1	ENSG00000175928	depression_Als_ukb_included	C	3434	rs6801538	unconditioned	4.24606e-07	0.939783	2.4329e-08	0.053841	0.00637535	14.6721	OID20438	no_MHC	UKB
rs9845339	3	3801025	LRRN1	ENSG00000175928	depression_Als_ukb_included	C	3433	rs711585	unconditioned	2.42998e-26	0.944389	1.39056e-27	0.0540411	0.00156951	58.9793	OID20438	no_MHC	UKB
rs9845339	3	3801025	LRRN1	ENSG00000175928	depression_Als_ukb_included	C	3432	rs73014474	unconditioned	1.88857e-68	0.938759	1.08081e-69	0.053717	0.00752451	155.94	OID20438	no_MHC	UKB
rs9845339	3	3801025	LRRN1	ENSG00000175928	depression_Als_ukb_included	C	3433	rs73014484	unconditioned	4.96915e-110	0.94019	2.84383e-111	0.0538009	0.00600906	251.681	OID20438	no_MHC	UKB
rs9845339	3	3801025	LRRN1	ENSG00000175928	depression_Als_ukb_included	C	3432	rs7638053	unconditioned	4.12181e-07	0.929603	2.39204e-08	0.0539318	0.0164648	14.7018	OID20438	no_MHC	UKB
rs9845339	3	3801025	LRRN1	ENSG00000175928	depression_Als_ukb_included	C	3434	rs77517000	unconditioned	2.48546e-78	0.940852	1.42313e-79	0.0538663	0.00528205	178.691	OID20438	no_MHC	UKB
rs9845339	3	3801025	LRRN1	ENSG00000175928	depression_Als_ukb_included	C	3448	rs78990345	unconditioned	1.78379e-18	0.940707	1.02152e-19	0.0538658	0.00542748	40.8678	OID20438	no_MHC	UKB
rs9845339	3	3801025	LRRN1	ENSG00000175928	depression_Als_ukb_included	C	3433	rs79397670	unconditioned	5.8362e-25	0.940808	3.34e-26	0.0538362	0.00535597	55.8005	OID20438	no_MHC	UKB
rs9845339	3	3801025	LRRN1	ENSG00000175928	depression_Als_ukb_included	C	3451	rs809952	unconditioned	0.00109097	0.940616	6.24695e-05	0.053856	0.00437504	6.82069	OID20438	no_MHC	UKB
rs9845339	3	3801025	LRRN1	ENSG00000175928	depression_Als_ukb_included	C	3459	rs9839475	unconditioned	4.17207e-57	0.9437	2.38942e-58	0.0540452	0.00225472	129.819	OID20438	no_MHC	UKB
rs9845339	3	3801025	LRRN1	ENSG00000175928	schizophrenia	C	3963	unconditioned	unconditioned	0	0.728637	0	0.261295	0.0100677	5108.76	OID20438	no_MHC	UKB
rs9845339	3	3801025	LRRN1	ENSG00000175928	schizophrenia	C	3457	rs10780025	unconditioned	0.00066681	0.75138	0.000212921	0.239917	0.00782288	7.31301	OID20438	no_MHC	UKB
rs9845339	3	3801025	LRRN1	ENSG00000175928	schizophrenia	C	3458	rs113471996	unconditioned	6.75747e-11	0.697594	2.15925e-11	0.222827	0.0795794	23.4178	OID20438	no_MHC	UKB
rs9845339	3	3801025	LRRN1	ENSG00000175928	schizophrenia	C	3460	rs113961738	unconditioned	2.68905e-11	0.75353	8.58717e-12	0.240626	0.00584439	24.3392	OID20438	no_MHC	UKB
rs9845339	3	3801025	LRRN1	ENSG00000175928	schizophrenia	C	3459	rs116347023	unconditioned	7.64914e-80	0.738058	2.44316e-80	0.235712	0.0262303	182.172	OID20438	no_MHC	UKB
rs9845339	3	3801025	LRRN1	ENSG00000175928	schizophrenia	C	3459	rs116476511	unconditioned	1.77476e-10	0.751377	5.66734e-11	0.239929	0.00869417	22.4522	OID20438	no_MHC	UKB
rs9845339	3	3801025	LRRN1	ENSG00000175928	schizophrenia	C	3457	rs1314705	unconditioned	1.45902e-05	0.754227	4.65895e-06	0.240836	0.00491822	11.1352	OID20438	no_MHC	UKB
rs9845339	3	3801025	LRRN1	ENSG00000175928	schizophrenia	C	3457	rs17677553	unconditioned	0.00163525	0.729094	0.000522702	0.233016	0.035732	6.41596	OID20438	no_MHC	UKB
rs9845339	3	3801025	LRRN1	ENSG00000175928	schizophrenia	C	3457	rs1987888	unconditioned	0.000161815	0.754737	5.16695e-05	0.240992	0.00405755	8.72906	OID20438	no_MHC	UKB
rs9845339	3	3801025	LRRN1	ENSG00000175928	schizophrenia	C	3457	rs2584057	unconditioned	0.00280381	0.743344	0.000895316	0.23735	0.0156077	5.87677	OID20438	no_MHC	UKB
rs9845339	3	3801025	LRRN1	ENSG00000175928	schizophrenia	C	3458	rs2596891	unconditioned	0.00390463	0.740022	0.00124686	0.236291	0.018536	5.54559	OID20438	no_MHC	UKB
rs9845339	3	3801025	LRRN1	ENSG00000175928	schizophrenia	C	3473	rs28516754	unconditioned	1.16766e-23	0.751421	3.72998e-24	0.240025	0.00855447	52.8045	OID20438	no_MHC	UKB
rs9845339	3	3801025	LRRN1	ENSG00000175928	schizophrenia	C	3459	rs4616622	unconditioned	0.00568325	0.740796	0.0018148	0.236539	0.0151672	5.17023	OID20438	no_MHC	UKB
rs9845339	3	3801025	LRRN1	ENSG00000175928	schizophrenia	C	3462	rs55862277	unconditioned	1.23729e-06	0.748644	3.95194e-07	0.239107	0.0122469	13.6026	OID20438	no_MHC	UKB
rs9845339	3	3801025	LRRN1	ENSG00000175928	schizophrenia	C	3457	rs62247369	unconditioned	4.17419e-11	0.74686	1.33293e-11	0.238478	0.0146624	23.8995	OID20438	no_MHC	UKB
rs9845339	3	3801025	LRRN1	ENSG00000175928	schizophrenia	C	3456	rs6792824	unconditioned	5.74681e-05	0.753097	1.835e-05	0.240463	0.0063641	9.76428	OID20438	no_MHC	UKB
rs9845339	3	3801025	LRRN1	ENSG00000175928	schizophrenia	C	3467	rs6795183	unconditioned	4.30017e-05	0.485095	1.4131e-05	0.159053	0.355795	10.0543	OID20438	no_MHC	UKB
rs9845339	3	3801025	LRRN1	ENSG00000175928	schizophrenia	C	3459	rs6801538	unconditioned	3.40309e-07	0.753199	1.08672e-07	0.240515	0.00628625	14.8934	OID20438	no_MHC	UKB
rs9845339	3	3801025	LRRN1	ENSG00000175928	schizophrenia	C	3458	rs711585	unconditioned	1.94178e-26	0.754644	6.20064e-27	0.240974	0.00438183	59.2036	OID20438	no_MHC	UKB
rs9845339	3	3801025	LRRN1	ENSG00000175928	schizophrenia	C	3457	rs73014474	unconditioned	1.49857e-68	0.744991	4.78537e-69	0.237881	0.0171288	156.171	OID20438	no_MHC	UKB
rs9845339	3	3801025	LRRN1	ENSG00000175928	schizophrenia	C	3458	rs73014484	unconditioned	3.90503e-110	0.738929	1.24709e-110	0.235956	0.0251145	251.922	OID20438	no_MHC	UKB
rs9845339	3	3801025	LRRN1	ENSG00000175928	schizophrenia	C	3457	rs7638053	unconditioned	3.24467e-07	0.731764	1.0361e-07	0.233634	0.0346011	14.9411	OID20438	no_MHC	UKB
rs9845339	3	3801025	LRRN1	ENSG00000175928	schizophrenia	C	3459	rs77517000	unconditioned	1.98599e-78	0.751861	6.34209e-79	0.240093	0.00804627	178.916	OID20438	no_MHC	UKB
rs9845339	3	3801025	LRRN1	ENSG00000175928	schizophrenia	C	3474	rs78990345	unconditioned	1.42237e-18	0.750204	4.54411e-19	0.239662	0.010134	41.0942	OID20438	no_MHC	UKB
rs9845339	3	3801025	LRRN1	ENSG00000175928	schizophrenia	C	3458	rs79397670	unconditioned	4.65542e-25	0.750515	1.48664e-25	0.239656	0.00982969	56.0266	OID20438	no_MHC	UKB
rs9845339	3	3801025	LRRN1	ENSG00000175928	schizophrenia	C	3477	rs809952	unconditioned	0.000864843	0.74695	0.000276304	0.238626	0.0132833	7.05296	OID20438	no_MHC	UKB
rs9845339	3	3801025	LRRN1	ENSG00000175928	schizophrenia	C	3485	rs9839475	unconditioned	3.31543e-57	0.749946	1.05965e-57	0.239681	0.0103734	130.049	OID20438	no_MHC	UKB
rs907612	11	1874221	LSP1	ENSG00000130592	adhd	C	2325	unconditioned	unconditioned	7.30706e-21	0.851622	1.16398e-21	0.135646	0.0127318	46.3654	OID20530	no_MHC	UKB
rs907612	11	1874221	LSP1	ENSG00000130592	adhd	C	2276	rs2089910	unconditioned	0.427651	0.429338	0.0674949	0.0677534	0.00776346	0.849449	OID20530	no_MHC	UKB
rs907612	11	1874221	LSP1	ENSG00000130592	adhd	C	2276	rs74047629	unconditioned	1.8554e-08	0.852643	2.92833e-09	0.134557	0.0127994	17.8026	OID20530	no_MHC	UKB
rs907612	11	1874221	LSP1	ENSG00000130592	adhd	C	2276	rs907612	unconditioned	0.582443	0.268071	0.0919254	0.0422937	0.0152665	0.540524	OID20530	no_MHC	UKB
rs907612	11	1874221	LSP1	ENSG00000130592	alzheimers	C	5242	unconditioned	unconditioned	1.04542e-78	0.916473	9.02201e-80	0.0790872	0.00444016	179.557	OID20530	no_MHC	UKB
rs907612	11	1874221	LSP1	ENSG00000130592	alzheimers	C	3558	rs2089910	unconditioned	6.91594e-13	0.979467	1.25804e-14	0.0178143	0.00271892	27.9998	OID20530	no_MHC	UKB
rs907612	11	1874221	LSP1	ENSG00000130592	alzheimers	C	3555	rs74047629	unconditioned	1.55504e-29	0.979885	2.82758e-31	0.0178153	0.00229971	66.3335	OID20530	no_MHC	UKB
rs907612	11	1874221	LSP1	ENSG00000130592	alzheimers	C	3555	rs907612	unconditioned	1.00375e-16	0.977543	1.82541e-18	0.0177728	0.00468433	36.8376	OID20530	no_MHC	UKB
rs907612	11	1874221	LSP1	ENSG00000130592	alzheimers_noukb	C	5097	unconditioned	unconditioned	9.06454e-79	0.794565	2.16617e-79	0.189863	0.0155715	179.7	OID20530	no_MHC	UKB
rs907612	11	1874221	LSP1	ENSG00000130592	alzheimers_noukb	C	3575	rs2089910	unconditioned	6.26234e-13	0.886918	7.52792e-14	0.106609	0.00647255	28.0991	OID20530	no_MHC	UKB
rs907612	11	1874221	LSP1	ENSG00000130592	alzheimers_noukb	C	3572	rs74047629	unconditioned	1.40248e-29	0.883732	1.68567e-30	0.106208	0.0100603	66.4367	OID20530	no_MHC	UKB
rs907612	11	1874221	LSP1	ENSG00000130592	alzheimers_noukb	C	3572	rs907612	unconditioned	9.01109e-17	0.877597	1.08314e-17	0.105471	0.0169326	36.9455	OID20530	no_MHC	UKB
rs907612	11	1874221	LSP1	ENSG00000130592	anxiety_cc	C	3328	unconditioned	unconditioned	8.93336e-79	0.78306	2.10826e-79	0.184769	0.0321715	179.714	OID20530	no_MHC	UKB
rs907612	11	1874221	LSP1	ENSG00000130592	anxiety_cc	C	3119	rs2089910	unconditioned	5.61963e-13	0.795755	1.23849e-13	0.175345	0.0289002	28.2073	OID20530	no_MHC	UKB
rs907612	11	1874221	LSP1	ENSG00000130592	anxiety_cc	C	3116	rs74047629	unconditioned	1.19628e-29	0.753935	2.63608e-30	0.166054	0.0800109	66.5957	OID20530	no_MHC	UKB
rs907612	11	1874221	LSP1	ENSG00000130592	anxiety_cc	C	3116	rs907612	unconditioned	8.14533e-17	0.793139	1.79432e-17	0.174687	0.0321738	37.0465	OID20530	no_MHC	UKB
rs907612	11	1874221	LSP1	ENSG00000130592	asd	C	3913	unconditioned	unconditioned	7.37467e-79	0.646409	1.61161e-79	0.141049	0.212542	179.906	OID20530	no_MHC	UKB
rs907612	11	1874221	LSP1	ENSG00000130592	asd	C	3473	rs2089910	unconditioned	6.20599e-13	0.878902	6.78959e-14	0.0961303	0.0249678	28.1081	OID20530	no_MHC	UKB
rs907612	11	1874221	LSP1	ENSG00000130592	asd	C	3470	rs74047629	unconditioned	1.40723e-29	0.886765	1.53817e-30	0.0969116	0.0163232	66.4333	OID20530	no_MHC	UKB
rs907612	11	1874221	LSP1	ENSG00000130592	asd	C	3470	rs907612	unconditioned	7.17639e-17	0.698886	7.86643e-18	0.0763839	0.224731	37.1731	OID20530	no_MHC	UKB
rs907612	11	1874221	LSP1	ENSG00000130592	bipolar	C	3863	unconditioned	unconditioned	1.04149e-78	0.912856	9.02706e-80	0.0791136	0.00803002	179.561	OID20530	no_MHC	UKB
rs907612	11	1874221	LSP1	ENSG00000130592	bipolar	C	3336	rs2089910	unconditioned	6.55673e-13	0.928817	4.47076e-14	0.0633242	0.00785871	28.0531	OID20530	no_MHC	UKB
rs907612	11	1874221	LSP1	ENSG00000130592	bipolar	C	3333	rs74047629	unconditioned	1.46895e-29	0.925388	1.00131e-30	0.0630676	0.0115441	66.3904	OID20530	no_MHC	UKB
rs907612	11	1874221	LSP1	ENSG00000130592	bipolar	C	3333	rs907612	unconditioned	9.53101e-17	0.928444	6.49647e-18	0.0632757	0.00828066	36.8894	OID20530	no_MHC	UKB
rs907612	11	1874221	LSP1	ENSG00000130592	bipolar_noukb	C	3859	unconditioned	unconditioned	1.03762e-78	0.909473	9.44162e-80	0.0827476	0.0077796	179.565	OID20530	no_MHC	UKB
rs907612	11	1874221	LSP1	ENSG00000130592	bipolar_noukb	C	3329	rs2089910	unconditioned	6.52906e-13	0.924921	4.73044e-14	0.0670044	0.00807456	28.0573	OID20530	no_MHC	UKB
rs907612	11	1874221	LSP1	ENSG00000130592	bipolar_noukb	C	3326	rs74047629	unconditioned	1.46436e-29	0.922472	1.06063e-30	0.0668034	0.0107251	66.3935	OID20530	no_MHC	UKB
rs907612	11	1874221	LSP1	ENSG00000130592	bipolar_noukb	C	3326	rs907612	unconditioned	9.49517e-17	0.924978	6.87701e-18	0.0669847	0.00803766	36.8932	OID20530	no_MHC	UKB
rs907612	11	1874221	LSP1	ENSG00000130592	depression_Als_noukb_included	C	3731	unconditioned	unconditioned	8.48267e-79	0.743474	2.90629e-79	0.254724	0.00180269	179.766	OID20530	no_MHC	UKB
rs907612	11	1874221	LSP1	ENSG00000130592	depression_Als_noukb_included	C	3300	rs2089910	unconditioned	5.29597e-13	0.750219	1.74986e-13	0.247881	0.00190047	28.2667	OID20530	no_MHC	UKB
rs907612	11	1874221	LSP1	ENSG00000130592	depression_Als_noukb_included	C	3297	rs74047629	unconditioned	1.18845e-29	0.748683	3.92673e-30	0.247367	0.00394996	66.6023	OID20530	no_MHC	UKB
rs907612	11	1874221	LSP1	ENSG00000130592	depression_Als_noukb_included	C	3297	rs907612	unconditioned	7.70206e-17	0.750279	2.54481e-17	0.247895	0.00182583	37.1025	OID20530	no_MHC	UKB
rs907612	11	1874221	LSP1	ENSG00000130592	depression_Als_ukb_included	C	3849	unconditioned	unconditioned	1.01211e-78	0.887017	1.26939e-79	0.111249	0.00173401	179.59	OID20530	no_MHC	UKB
rs907612	11	1874221	LSP1	ENSG00000130592	depression_Als_ukb_included	C	3326	rs2089910	unconditioned	6.31372e-13	0.894499	7.2838e-14	0.103191	0.0023099	28.0909	OID20530	no_MHC	UKB
rs907612	11	1874221	LSP1	ENSG00000130592	depression_Als_ukb_included	C	3323	rs74047629	unconditioned	1.41789e-29	0.893102	1.63565e-30	0.103022	0.00387591	66.4258	OID20530	no_MHC	UKB
rs907612	11	1874221	LSP1	ENSG00000130592	depression_Als_ukb_included	C	3323	rs907612	unconditioned	9.19235e-17	0.895012	1.06039e-17	0.103243	0.00174449	36.9256	OID20530	no_MHC	UKB
rs907612	11	1874221	LSP1	ENSG00000130592	schizophrenia	C	3915	unconditioned	unconditioned	1.45789e-79	0.127783	9.9441e-79	0.871594	0.000623144	181.527	OID20530	no_MHC	UKB
rs907612	11	1874221	LSP1	ENSG00000130592	schizophrenia	C	3334	rs2089910	unconditioned	9.10736e-14	0.129017	6.14295e-13	0.87022	0.000763018	30.0271	OID20530	no_MHC	UKB
rs907612	11	1874221	LSP1	ENSG00000130592	schizophrenia	C	3330	rs74047629	unconditioned	5.37921e-29	0.128957	3.62828e-28	0.869816	0.00122723	65.0924	OID20530	no_MHC	UKB
rs907612	11	1874221	LSP1	ENSG00000130592	schizophrenia	C	3331	rs907612	unconditioned	1.32457e-17	0.129033	8.93426e-17	0.870332	0.000634557	38.8629	OID20530	no_MHC	UKB
rs147926185	6	31519788	LTA	ENSG00000226979	adhd	C	7779	unconditioned	unconditioned	0	0.873141	0	0.11563	0.0112283	4771.09	OID20586	caution_MHC	UKB
rs147926185	6	31519788	LTA	ENSG00000226979	adhd	C	1336	rs114734598	unconditioned	3.28935e-07	0.947343	9.60162e-09	0.0276279	0.0250291	14.9274	OID20586	caution_MHC	UKB
rs147926185	6	31519788	LTA	ENSG00000226979	adhd	C	1338	rs114892859	unconditioned	1.10089e-19	0.876641	3.238e-21	0.0256867	0.0976723	43.653	OID20586	caution_MHC	UKB
rs147926185	6	31519788	LTA	ENSG00000226979	adhd	C	1341	rs115470510	unconditioned	4.6417e-31	0.960814	1.35771e-32	0.028093	0.0110925	69.8451	OID20586	caution_MHC	UKB
rs147926185	6	31519788	LTA	ENSG00000226979	adhd	C	1337	rs11575840	unconditioned	1.48312e-37	0.952256	4.33233e-39	0.0277964	0.0199474	84.8015	OID20586	caution_MHC	UKB
rs147926185	6	31519788	LTA	ENSG00000226979	adhd	C	1337	rs116442786	unconditioned	6.55549e-40	0.961321	1.91427e-41	0.028061	0.0106177	90.2231	OID20586	caution_MHC	UKB
rs147926185	6	31519788	LTA	ENSG00000226979	adhd	C	1336	rs139760582	unconditioned	0.000384969	0.96258	1.12373e-05	0.0280888	0.00893511	7.86235	OID20586	caution_MHC	UKB
rs147926185	6	31519788	LTA	ENSG00000226979	adhd	C	1336	rs142821158	unconditioned	4.14248e-18	0.951583	1.20919e-19	0.0277561	0.0206605	40.0252	OID20586	caution_MHC	UKB
rs147926185	6	31519788	LTA	ENSG00000226979	adhd	C	1339	rs143479464	unconditioned	2.53639e-05	0.938617	7.45229e-07	0.0275441	0.0338125	10.5822	OID20586	caution_MHC	UKB
rs147926185	6	31519788	LTA	ENSG00000226979	adhd	C	1336	rs143725123	unconditioned	1.04093e-21	0.961895	3.03847e-23	0.0280677	0.0100372	48.3142	OID20586	caution_MHC	UKB
rs147926185	6	31519788	LTA	ENSG00000226979	adhd	C	1337	rs145932762	unconditioned	4.66938e-06	0.953991	1.36388e-07	0.027847	0.0181574	12.2745	OID20586	caution_MHC	UKB
rs147926185	6	31519788	LTA	ENSG00000226979	adhd	C	1348	rs146398018	unconditioned	0.000192261	0.950954	5.66168e-06	0.0279827	0.0208658	8.55666	OID20586	caution_MHC	UKB
rs147926185	6	31519788	LTA	ENSG00000226979	adhd	C	1337	rs146508039	unconditioned	1.63224e-61	0.946987	4.7689e-63	0.0276426	0.0253708	139.968	OID20586	caution_MHC	UKB
rs147926185	6	31519788	LTA	ENSG00000226979	adhd	C	1336	rs148766553	unconditioned	0.00187432	0.94517	5.47114e-05	0.0275642	0.0253367	6.27951	OID20586	caution_MHC	UKB
rs147926185	6	31519788	LTA	ENSG00000226979	adhd	C	1337	rs150978802	unconditioned	1.12964e-71	0.940091	3.30148e-73	0.0274426	0.0324663	163.362	OID20586	caution_MHC	UKB
rs147926185	6	31519788	LTA	ENSG00000226979	adhd	C	1336	rs17200740	unconditioned	6.26282e-16	0.951552	1.82812e-17	0.0277551	0.0206929	35.0067	OID20586	caution_MHC	UKB
rs147926185	6	31519788	LTA	ENSG00000226979	adhd	C	1337	rs187890799	unconditioned	1.16287e-72	0.95417	3.39662e-74	0.0278523	0.0179774	165.635	OID20586	caution_MHC	UKB
rs147926185	6	31519788	LTA	ENSG00000226979	adhd	C	1337	rs2229092	unconditioned	4.48433e-157	0.959647	1.30955e-158	0.0280121	0.0123408	360.005	OID20586	caution_MHC	UKB
rs147926185	6	31519788	LTA	ENSG00000226979	adhd	C	1344	rs2233970	unconditioned	5.82311e-09	0.946499	1.70507e-10	0.0276886	0.0258126	18.9614	OID20586	caution_MHC	UKB
rs147926185	6	31519788	LTA	ENSG00000226979	adhd	C	1336	rs2394985	unconditioned	5.84059e-07	0.963864	1.70487e-08	0.0281272	0.00800832	14.3533	OID20586	caution_MHC	UKB
rs147926185	6	31519788	LTA	ENSG00000226979	adhd	C	1344	rs2844483	unconditioned	2.18861e-160	0.966166	6.39872e-162	0.0282417	0.00559268	367.63	OID20586	caution_MHC	UKB
rs147926185	6	31519788	LTA	ENSG00000226979	adhd	C	1337	rs2855811	unconditioned	2.25862e-95	0.961076	6.59548e-97	0.0280538	0.0108706	217.931	OID20586	caution_MHC	UKB
rs147926185	6	31519788	LTA	ENSG00000226979	adhd	C	1339	rs3087617	unconditioned	3.10819e-73	0.96281	9.07928e-75	0.0281154	0.00907442	166.955	OID20586	caution_MHC	UKB
rs147926185	6	31519788	LTA	ENSG00000226979	adhd	C	1336	rs3094206	unconditioned	6.40721e-31	0.965392	1.87027e-32	0.0281734	0.00643416	69.5227	OID20586	caution_MHC	UKB
rs147926185	6	31519788	LTA	ENSG00000226979	adhd	C	1336	rs3095307	unconditioned	9.60397e-20	0.961184	2.8034e-21	0.0280462	0.0107696	43.7895	OID20586	caution_MHC	UKB
rs147926185	6	31519788	LTA	ENSG00000226979	adhd	C	1336	rs3131640	unconditioned	2.83275e-28	0.967076	8.2688e-30	0.0282243	0.00470012	63.4311	OID20586	caution_MHC	UKB
rs147926185	6	31519788	LTA	ENSG00000226979	adhd	C	1338	rs3778638	unconditioned	6.94311e-33	0.964661	2.0274e-34	0.028161	0.00717783	74.0476	OID20586	caution_MHC	UKB
rs147926185	6	31519788	LTA	ENSG00000226979	adhd	C	1343	rs3926873	unconditioned	6.4668e-36	0.858241	1.90093e-37	0.0251116	0.116648	81.0264	OID20586	caution_MHC	UKB
rs147926185	6	31519788	LTA	ENSG00000226979	adhd	C	1337	rs527254	unconditioned	1.94091e-07	0.962139	5.66648e-09	0.0280798	0.00978085	15.4549	OID20586	caution_MHC	UKB
rs147926185	6	31519788	LTA	ENSG00000226979	adhd	C	1336	rs6450	unconditioned	2.9955e-08	0.957125	8.74388e-10	0.0279236	0.0149511	17.3236	OID20586	caution_MHC	UKB
rs147926185	6	31519788	LTA	ENSG00000226979	adhd	C	1337	rs707937	unconditioned	4.10496e-92	0.965531	1.19851e-93	0.0281839	0.00628534	210.426	OID20586	caution_MHC	UKB
rs147926185	6	31519788	LTA	ENSG00000226979	adhd	C	1344	rs75256987	unconditioned	1.62657e-23	0.959476	4.77204e-25	0.0281367	0.0123877	52.473	OID20586	caution_MHC	UKB
rs147926185	6	31519788	LTA	ENSG00000226979	adhd	C	1347	rs7768403	unconditioned	3.2457e-09	0.949841	9.56287e-11	0.0279632	0.0221959	19.5459	OID20586	caution_MHC	UKB
rs147926185	6	31519788	LTA	ENSG00000226979	adhd	C	1339	rs79556279	unconditioned	0.000568373	0.949075	1.66177e-05	0.0277258	0.0226144	7.47273	OID20586	caution_MHC	UKB
rs147926185	6	31519788	LTA	ENSG00000226979	adhd	C	1341	rs9501380	unconditioned	1.08858e-32	0.96222	3.18956e-34	0.0281837	0.00959614	73.5979	OID20586	caution_MHC	UKB
rs147926185	6	31519788	LTA	ENSG00000226979	alzheimers	C	10849	unconditioned	unconditioned	0	0.702475	0	0.295916	0.00160931	4771.73	OID20586	caution_MHC	UKB
rs147926185	6	31519788	LTA	ENSG00000226979	alzheimers	C	1584	rs114734598	unconditioned	4.72173e-17	0.930383	1.19957e-18	0.0235907	0.0460263	37.5918	OID20586	caution_MHC	UKB
rs147926185	6	31519788	LTA	ENSG00000226979	alzheimers	C	1585	rs114892859	unconditioned	1.23553e-19	0.971229	3.13384e-21	0.0246305	0.00414063	43.5376	OID20586	caution_MHC	UKB
rs147926185	6	31519788	LTA	ENSG00000226979	alzheimers	C	1587	rs115470510	unconditioned	3.50092e-31	0.709574	9.273e-33	0.0185228	0.271903	70.1271	OID20586	caution_MHC	UKB
rs147926185	6	31519788	LTA	ENSG00000226979	alzheimers	C	1584	rs11575840	unconditioned	1.55978e-37	0.970051	3.95583e-39	0.0245965	0.00535295	84.7511	OID20586	caution_MHC	UKB
rs147926185	6	31519788	LTA	ENSG00000226979	alzheimers	C	1584	rs116442786	unconditioned	6.67738e-40	0.973265	1.69325e-41	0.024678	0.00205686	90.2047	OID20586	caution_MHC	UKB
rs147926185	6	31519788	LTA	ENSG00000226979	alzheimers	C	1584	rs139760582	unconditioned	3.53861e-24	0.971418	8.97392e-26	0.0246312	0.00395034	53.9983	OID20586	caution_MHC	UKB
rs147926185	6	31519788	LTA	ENSG00000226979	alzheimers	C	1584	rs142821158	unconditioned	7.58311e-23	0.960155	1.92399e-24	0.0243456	0.0154995	50.9335	OID20586	caution_MHC	UKB
rs147926185	6	31519788	LTA	ENSG00000226979	alzheimers	C	1586	rs143479464	unconditioned	2.22977e-05	0.970453	5.6561e-07	0.0246119	0.00491201	10.711	OID20586	caution_MHC	UKB
rs147926185	6	31519788	LTA	ENSG00000226979	alzheimers	C	1584	rs143725123	unconditioned	2.44439e-56	0.959684	6.20205e-58	0.0243337	0.0159826	128.051	OID20586	caution_MHC	UKB
rs147926185	6	31519788	LTA	ENSG00000226979	alzheimers	C	1584	rs145932762	unconditioned	4.74572e-06	0.968825	1.20364e-07	0.0245654	0.00660453	12.2583	OID20586	caution_MHC	UKB
rs147926185	6	31519788	LTA	ENSG00000226979	alzheimers	C	1595	rs146398018	unconditioned	0.000191205	0.959233	4.86208e-06	0.0243758	0.0161949	8.56216	OID20586	caution_MHC	UKB
rs147926185	6	31519788	LTA	ENSG00000226979	alzheimers	C	1584	rs146508039	unconditioned	1.74241e-61	0.965887	4.41977e-63	0.0244909	0.00962172	139.902	OID20586	caution_MHC	UKB
rs147926185	6	31519788	LTA	ENSG00000226979	alzheimers	C	1584	rs148766553	unconditioned	9.55395e-33	0.942196	2.42593e-34	0.0238902	0.0339142	73.7284	OID20586	caution_MHC	UKB
rs147926185	6	31519788	LTA	ENSG00000226979	alzheimers	C	1584	rs150978802	unconditioned	1.21668e-71	0.970648	3.0856e-73	0.0246117	0.00474026	163.287	OID20586	caution_MHC	UKB
rs147926185	6	31519788	LTA	ENSG00000226979	alzheimers	C	1584	rs17200740	unconditioned	4.94096e-16	0.967758	1.25306e-17	0.0245353	0.0077072	35.2438	OID20586	caution_MHC	UKB
rs147926185	6	31519788	LTA	ENSG00000226979	alzheimers	C	1584	rs187890799	unconditioned	1.2718e-72	0.96986	3.2255e-74	0.0245917	0.0055488	165.546	OID20586	caution_MHC	UKB
rs147926185	6	31519788	LTA	ENSG00000226979	alzheimers	C	1584	rs2229092	unconditioned	4.79335e-157	0.973097	1.21551e-158	0.0246738	0.00222928	359.939	OID20586	caution_MHC	UKB
rs147926185	6	31519788	LTA	ENSG00000226979	alzheimers	C	1591	rs2233970	unconditioned	5.80717e-09	0.965442	1.47345e-10	0.0244861	0.0100718	18.9642	OID20586	caution_MHC	UKB
rs147926185	6	31519788	LTA	ENSG00000226979	alzheimers	C	1593	rs2394985	unconditioned	3.50005e-11	0.968093	8.8979e-13	0.0246038	0.0073029	24.0757	OID20586	caution_MHC	UKB
rs147926185	6	31519788	LTA	ENSG00000226979	alzheimers	C	1591	rs2844483	unconditioned	2.22063e-160	0.974191	5.63267e-162	0.0247095	0.00109914	367.616	OID20586	caution_MHC	UKB
rs147926185	6	31519788	LTA	ENSG00000226979	alzheimers	C	1584	rs2855811	unconditioned	2.29469e-95	0.974108	5.81867e-97	0.0246994	0.0011927	217.915	OID20586	caution_MHC	UKB
rs147926185	6	31519788	LTA	ENSG00000226979	alzheimers	C	1586	rs3087617	unconditioned	3.12888e-73	0.958408	7.93998e-75	0.0243037	0.0172887	166.948	OID20586	caution_MHC	UKB
rs147926185	6	31519788	LTA	ENSG00000226979	alzheimers	C	1583	rs3094206	unconditioned	6.39831e-31	0.966719	1.62235e-32	0.0245033	0.00877761	69.5241	OID20586	caution_MHC	UKB
rs147926185	6	31519788	LTA	ENSG00000226979	alzheimers	C	1583	rs3095307	unconditioned	9.74849e-20	0.972981	2.47182e-21	0.0246685	0.0023503	43.7746	OID20586	caution_MHC	UKB
rs147926185	6	31519788	LTA	ENSG00000226979	alzheimers	C	1583	rs3131640	unconditioned	2.7984e-28	0.958159	7.09559e-30	0.0242774	0.0175633	63.4433	OID20586	caution_MHC	UKB
rs147926185	6	31519788	LTA	ENSG00000226979	alzheimers	C	1585	rs3778638	unconditioned	7.00214e-33	0.973808	1.77599e-34	0.0246978	0.00149424	74.0391	OID20586	caution_MHC	UKB
rs147926185	6	31519788	LTA	ENSG00000226979	alzheimers	C	1591	rs3926873	unconditioned	7.41605e-36	0.97249	1.88322e-37	0.0246924	0.00281801	80.8894	OID20586	caution_MHC	UKB
rs147926185	6	31519788	LTA	ENSG00000226979	alzheimers	C	1584	rs527254	unconditioned	1.95328e-07	0.971598	4.95303e-09	0.0246336	0.00376829	15.4486	OID20586	caution_MHC	UKB
rs147926185	6	31519788	LTA	ENSG00000226979	alzheimers	C	1584	rs6450	unconditioned	8.08785e-17	0.971278	2.05109e-18	0.0246276	0.00409465	37.0536	OID20586	caution_MHC	UKB
rs147926185	6	31519788	LTA	ENSG00000226979	alzheimers	C	1584	rs707937	unconditioned	4.15741e-92	0.97376	1.05422e-93	0.0246906	0.00154948	210.413	OID20586	caution_MHC	UKB
rs147926185	6	31519788	LTA	ENSG00000226979	alzheimers	C	1593	rs75256987	unconditioned	5.47749e-53	0.970337	1.39037e-54	0.0246253	0.00503723	120.336	OID20586	caution_MHC	UKB
rs147926185	6	31519788	LTA	ENSG00000226979	alzheimers	C	1596	rs7768403	unconditioned	3.3195e-33	0.968567	8.4419e-35	0.0246251	0.00680793	74.7855	OID20586	caution_MHC	UKB
rs147926185	6	31519788	LTA	ENSG00000226979	alzheimers	C	1586	rs79556279	unconditioned	0.00052262	0.955377	1.32566e-05	0.0242138	0.0198732	7.55666	OID20586	caution_MHC	UKB
rs147926185	6	31519788	LTA	ENSG00000226979	alzheimers	C	1589	rs9501380	unconditioned	2.05248e-104	0.971028	5.2075e-106	0.0246323	0.00433984	238.75	OID20586	caution_MHC	UKB
rs147926185	6	31519788	LTA	ENSG00000226979	alzheimers_noukb	C	12948	unconditioned	unconditioned	0	0.266178	0	0.730871	0.00295076	4772.95	OID20586	caution_MHC	UKB
rs147926185	6	31519788	LTA	ENSG00000226979	alzheimers_noukb	C	1689	rs114734598	unconditioned	3.86423e-17	0.761974	1.0585e-17	0.208692	0.0293342	37.7922	OID20586	caution_MHC	UKB
rs147926185	6	31519788	LTA	ENSG00000226979	alzheimers_noukb	C	1690	rs114892859	unconditioned	9.79778e-20	0.771033	2.6839e-20	0.211191	0.0177761	43.7695	OID20586	caution_MHC	UKB
rs147926185	6	31519788	LTA	ENSG00000226979	alzheimers_noukb	C	1692	rs115470510	unconditioned	3.51077e-31	0.712838	9.63443e-32	0.195529	0.0916331	70.1243	OID20586	caution_MHC	UKB
rs147926185	6	31519788	LTA	ENSG00000226979	alzheimers_noukb	C	1689	rs11575840	unconditioned	1.23881e-37	0.772511	3.39315e-38	0.211578	0.0159107	84.9815	OID20586	caution_MHC	UKB
rs147926185	6	31519788	LTA	ENSG00000226979	alzheimers_noukb	C	1689	rs116442786	unconditioned	5.33855e-40	0.778527	1.4622e-40	0.213226	0.0082476	90.4285	OID20586	caution_MHC	UKB
rs147926185	6	31519788	LTA	ENSG00000226979	alzheimers_noukb	C	1689	rs139760582	unconditioned	2.79581e-24	0.767554	7.65806e-25	0.21022	0.0222258	54.2339	OID20586	caution_MHC	UKB
rs147926185	6	31519788	LTA	ENSG00000226979	alzheimers_noukb	C	1689	rs142821158	unconditioned	6.11801e-23	0.774958	1.67572e-23	0.212248	0.0127939	51.1482	OID20586	caution_MHC	UKB
rs147926185	6	31519788	LTA	ENSG00000226979	alzheimers_noukb	C	1691	rs143479464	unconditioned	1.77024e-05	0.77254	4.84949e-06	0.211618	0.015819	10.9418	OID20586	caution_MHC	UKB
rs147926185	6	31519788	LTA	ENSG00000226979	alzheimers_noukb	C	1689	rs143725123	unconditioned	1.98286e-56	0.778789	5.43092e-57	0.213297	0.00791402	128.26	OID20586	caution_MHC	UKB
rs147926185	6	31519788	LTA	ENSG00000226979	alzheimers_noukb	C	1689	rs145932762	unconditioned	3.58913e-06	0.732811	9.8333e-07	0.200705	0.0664793	12.5376	OID20586	caution_MHC	UKB
rs147926185	6	31519788	LTA	ENSG00000226979	alzheimers_noukb	C	1700	rs146398018	unconditioned	0.000150247	0.755328	4.12756e-05	0.207466	0.0370141	8.80323	OID20586	caution_MHC	UKB
rs147926185	6	31519788	LTA	ENSG00000226979	alzheimers_noukb	C	1689	rs146508039	unconditioned	1.37117e-61	0.763027	3.75592e-62	0.208981	0.0279921	140.142	OID20586	caution_MHC	UKB
rs147926185	6	31519788	LTA	ENSG00000226979	alzheimers_noukb	C	1689	rs148766553	unconditioned	7.59336e-33	0.750216	2.08014e-33	0.205472	0.0443117	73.958	OID20586	caution_MHC	UKB
rs147926185	6	31519788	LTA	ENSG00000226979	alzheimers_noukb	C	1689	rs150978802	unconditioned	9.33696e-72	0.747552	2.55786e-72	0.204744	0.0477036	163.552	OID20586	caution_MHC	UKB
rs147926185	6	31519788	LTA	ENSG00000226979	alzheimers_noukb	C	1689	rs17200740	unconditioned	3.92292e-16	0.769231	1.07453e-16	0.21068	0.0200892	35.4745	OID20586	caution_MHC	UKB
rs147926185	6	31519788	LTA	ENSG00000226979	alzheimers_noukb	C	1689	rs187890799	unconditioned	1.00284e-72	0.769494	2.74686e-73	0.210752	0.019754	165.783	OID20586	caution_MHC	UKB
rs147926185	6	31519788	LTA	ENSG00000226979	alzheimers_noukb	C	1689	rs2229092	unconditioned	3.8164e-157	0.778229	1.04529e-157	0.213144	0.00862719	360.167	OID20586	caution_MHC	UKB
rs147926185	6	31519788	LTA	ENSG00000226979	alzheimers_noukb	C	1696	rs2233970	unconditioned	3.79594e-09	0.635767	1.04e-09	0.173995	0.190238	19.3893	OID20586	caution_MHC	UKB
rs147926185	6	31519788	LTA	ENSG00000226979	alzheimers_noukb	C	1697	rs2394985	unconditioned	3.02874e-11	0.770471	8.30303e-12	0.2112	0.0183288	24.2203	OID20586	caution_MHC	UKB
rs147926185	6	31519788	LTA	ENSG00000226979	alzheimers_noukb	C	1696	rs2844483	unconditioned	1.74026e-160	0.763842	4.76925e-161	0.209307	0.026851	367.86	OID20586	caution_MHC	UKB
rs147926185	6	31519788	LTA	ENSG00000226979	alzheimers_noukb	C	1689	rs2855811	unconditioned	1.80652e-95	0.767033	4.94829e-96	0.210078	0.0228894	218.154	OID20586	caution_MHC	UKB
rs147926185	6	31519788	LTA	ENSG00000226979	alzheimers_noukb	C	1691	rs3087617	unconditioned	2.52052e-73	0.772788	6.90487e-74	0.211687	0.0155255	167.164	OID20586	caution_MHC	UKB
rs147926185	6	31519788	LTA	ENSG00000226979	alzheimers_noukb	C	1697	rs3094206	unconditioned	8.82115e-36	0.780804	2.41648e-36	0.213889	0.0053064	80.7159	OID20586	caution_MHC	UKB
rs147926185	6	31519788	LTA	ENSG00000226979	alzheimers_noukb	C	1690	rs3095307	unconditioned	5.00052e-41	0.779862	1.36963e-41	0.213597	0.00654091	92.7964	OID20586	caution_MHC	UKB
rs147926185	6	31519788	LTA	ENSG00000226979	alzheimers_noukb	C	1689	rs3131640	unconditioned	4.53995e-61	0.574266	1.24554e-61	0.157282	0.268453	138.945	OID20586	caution_MHC	UKB
rs147926185	6	31519788	LTA	ENSG00000226979	alzheimers_noukb	C	1704	rs3778638	unconditioned	5.74947e-53	0.780761	1.57531e-53	0.213918	0.00532137	120.288	OID20586	caution_MHC	UKB
rs147926185	6	31519788	LTA	ENSG00000226979	alzheimers_noukb	C	1697	rs3926873	unconditioned	5.91267e-36	0.776172	1.62007e-36	0.21266	0.0111675	81.116	OID20586	caution_MHC	UKB
rs147926185	6	31519788	LTA	ENSG00000226979	alzheimers_noukb	C	1689	rs527254	unconditioned	1.55336e-07	0.772461	4.25461e-08	0.211559	0.0159798	15.6777	OID20586	caution_MHC	UKB
rs147926185	6	31519788	LTA	ENSG00000226979	alzheimers_noukb	C	1689	rs6450	unconditioned	6.37716e-17	0.766417	1.7468e-17	0.209909	0.0236744	37.2912	OID20586	caution_MHC	UKB
rs147926185	6	31519788	LTA	ENSG00000226979	alzheimers_noukb	C	1689	rs707937	unconditioned	3.32901e-92	0.780012	9.11789e-93	0.213632	0.00635598	210.635	OID20586	caution_MHC	UKB
rs147926185	6	31519788	LTA	ENSG00000226979	alzheimers_noukb	C	1698	rs75256987	unconditioned	4.39699e-53	0.779632	1.20478e-53	0.213613	0.00675492	120.556	OID20586	caution_MHC	UKB
rs147926185	6	31519788	LTA	ENSG00000226979	alzheimers_noukb	C	1701	rs7768403	unconditioned	2.61526e-33	0.765415	7.17343e-34	0.209922	0.0246626	75.0239	OID20586	caution_MHC	UKB
rs147926185	6	31519788	LTA	ENSG00000226979	alzheimers_noukb	C	1691	rs79556279	unconditioned	0.000397511	0.756108	0.000108895	0.207094	0.0362914	7.83029	OID20586	caution_MHC	UKB
rs147926185	6	31519788	LTA	ENSG00000226979	alzheimers_noukb	C	1694	rs9501380	unconditioned	1.63289e-104	0.773991	4.47368e-105	0.212039	0.0139695	238.979	OID20586	caution_MHC	UKB
rs147926185	6	31519788	LTA	ENSG00000226979	anxiety_cc	C	5583	unconditioned	unconditioned	0	0.587632	0	0.378617	0.03375	4771.56	OID20586	caution_MHC	UKB
rs147926185	6	31519788	LTA	ENSG00000226979	anxiety_cc	C	1126	rs114734598	unconditioned	2.44883e-07	0.855464	3.16331e-08	0.110472	0.0340638	15.2225	OID20586	caution_MHC	UKB
rs147926185	6	31519788	LTA	ENSG00000226979	anxiety_cc	C	1126	rs114892859	unconditioned	8.50167e-07	0.824922	1.09822e-07	0.106492	0.0685857	13.9778	OID20586	caution_MHC	UKB
rs147926185	6	31519788	LTA	ENSG00000226979	anxiety_cc	C	1126	rs115470510	unconditioned	1.88075e-16	0.824718	2.42949e-17	0.106465	0.0688171	36.2097	OID20586	caution_MHC	UKB
rs147926185	6	31519788	LTA	ENSG00000226979	anxiety_cc	C	1126	rs11575840	unconditioned	4.3782e-05	0.85153	5.6556e-06	0.109959	0.0384615	10.0363	OID20586	caution_MHC	UKB
rs147926185	6	31519788	LTA	ENSG00000226979	anxiety_cc	C	1127	rs116442786	unconditioned	5.54141e-40	0.808599	7.16415e-41	0.104452	0.0869496	90.3912	OID20586	caution_MHC	UKB
rs147926185	6	31519788	LTA	ENSG00000226979	anxiety_cc	C	1127	rs139760582	unconditioned	2.96207e-24	0.813258	3.82927e-25	0.105054	0.081688	54.1762	OID20586	caution_MHC	UKB
rs147926185	6	31519788	LTA	ENSG00000226979	anxiety_cc	C	1127	rs142821158	unconditioned	6.43911e-23	0.816013	8.32401e-24	0.10541	0.0785771	51.0971	OID20586	caution_MHC	UKB
rs147926185	6	31519788	LTA	ENSG00000226979	anxiety_cc	C	1126	rs143479464	unconditioned	0.00011486	0.843178	1.48372e-05	0.108871	0.0478217	9.0718	OID20586	caution_MHC	UKB
rs147926185	6	31519788	LTA	ENSG00000226979	anxiety_cc	C	1127	rs143725123	unconditioned	2.16893e-56	0.852247	2.8027e-57	0.11009	0.0376626	128.171	OID20586	caution_MHC	UKB
rs147926185	6	31519788	LTA	ENSG00000226979	anxiety_cc	C	1126	rs145932762	unconditioned	0.000657063	0.803948	8.4877e-05	0.10376	0.0915508	7.32773	OID20586	caution_MHC	UKB
rs147926185	6	31519788	LTA	ENSG00000226979	anxiety_cc	C	1129	rs146398018	unconditioned	0.000261697	0.841917	3.38556e-05	0.108869	0.0489184	8.24832	OID20586	caution_MHC	UKB
rs147926185	6	31519788	LTA	ENSG00000226979	anxiety_cc	C	1126	rs146508039	unconditioned	6.86568e-12	0.792961	8.86884e-13	0.102327	0.104711	25.7045	OID20586	caution_MHC	UKB
rs147926185	6	31519788	LTA	ENSG00000226979	anxiety_cc	C	1126	rs148766553	unconditioned	0.0013662	0.846409	0.000176481	0.109293	0.0427547	6.59572	OID20586	caution_MHC	UKB
rs147926185	6	31519788	LTA	ENSG00000226979	anxiety_cc	C	1126	rs150978802	unconditioned	2.91495e-40	0.838051	3.76543e-41	0.108203	0.0537464	91.0336	OID20586	caution_MHC	UKB
rs147926185	6	31519788	LTA	ENSG00000226979	anxiety_cc	C	1126	rs17200740	unconditioned	9.83275e-12	0.847441	1.27016e-12	0.109426	0.0431328	25.3453	OID20586	caution_MHC	UKB
rs147926185	6	31519788	LTA	ENSG00000226979	anxiety_cc	C	1126	rs187890799	unconditioned	3.61233e-16	0.838027	4.66628e-17	0.1082	0.0537732	35.557	OID20586	caution_MHC	UKB
rs147926185	6	31519788	LTA	ENSG00000226979	anxiety_cc	C	1127	rs2229092	unconditioned	4.11119e-157	0.842737	5.31305e-158	0.108862	0.0484016	360.092	OID20586	caution_MHC	UKB
rs147926185	6	31519788	LTA	ENSG00000226979	anxiety_cc	C	1134	rs2233970	unconditioned	1.05343e-08	0.86617	1.36329e-09	0.112074	0.0217568	18.3686	OID20586	caution_MHC	UKB
rs147926185	6	31519788	LTA	ENSG00000226979	anxiety_cc	C	1126	rs2394985	unconditioned	5.23132e-07	0.86593	6.75764e-08	0.111835	0.022234	14.4634	OID20586	caution_MHC	UKB
rs147926185	6	31519788	LTA	ENSG00000226979	anxiety_cc	C	1134	rs2844483	unconditioned	1.98706e-160	0.872714	2.5695e-161	0.112838	0.0144479	367.727	OID20586	caution_MHC	UKB
rs147926185	6	31519788	LTA	ENSG00000226979	anxiety_cc	C	1127	rs2855811	unconditioned	2.02143e-95	0.858485	2.61193e-96	0.110896	0.0306187	218.042	OID20586	caution_MHC	UKB
rs147926185	6	31519788	LTA	ENSG00000226979	anxiety_cc	C	1129	rs3087617	unconditioned	2.74133e-73	0.841427	3.54377e-74	0.108723	0.0498503	167.08	OID20586	caution_MHC	UKB
rs147926185	6	31519788	LTA	ENSG00000226979	anxiety_cc	C	1135	rs3094206	unconditioned	9.85006e-36	0.871684	1.27388e-36	0.112717	0.0155989	80.6056	OID20586	caution_MHC	UKB
rs147926185	6	31519788	LTA	ENSG00000226979	anxiety_cc	C	1128	rs3095307	unconditioned	5.47901e-41	0.854299	7.08071e-42	0.110369	0.0353323	92.7051	OID20586	caution_MHC	UKB
rs147926185	6	31519788	LTA	ENSG00000226979	anxiety_cc	C	1127	rs3131640	unconditioned	6.73473e-61	0.851881	8.70269e-62	0.110043	0.0380762	138.55	OID20586	caution_MHC	UKB
rs147926185	6	31519788	LTA	ENSG00000226979	anxiety_cc	C	1142	rs3778638	unconditioned	6.32492e-53	0.858964	8.18958e-54	0.11119	0.0298465	120.193	OID20586	caution_MHC	UKB
rs147926185	6	31519788	LTA	ENSG00000226979	anxiety_cc	C	1135	rs3926873	unconditioned	9.27735e-32	0.784033	1.20938e-32	0.102091	0.113876	71.4551	OID20586	caution_MHC	UKB
rs147926185	6	31519788	LTA	ENSG00000226979	anxiety_cc	C	1127	rs527254	unconditioned	2.21453e-07	0.861946	2.86134e-08	0.111343	0.026711	15.3231	OID20586	caution_MHC	UKB
rs147926185	6	31519788	LTA	ENSG00000226979	anxiety_cc	C	1126	rs6450	unconditioned	0.000351403	0.82564	4.5393e-05	0.106586	0.0673775	7.95358	OID20586	caution_MHC	UKB
rs147926185	6	31519788	LTA	ENSG00000226979	anxiety_cc	C	1127	rs707937	unconditioned	3.70055e-92	0.867428	4.78111e-93	0.112051	0.0205206	210.529	OID20586	caution_MHC	UKB
rs147926185	6	31519788	LTA	ENSG00000226979	anxiety_cc	C	1136	rs75256987	unconditioned	4.40079e-53	0.781149	5.8247e-54	0.103274	0.115576	120.555	OID20586	caution_MHC	UKB
rs147926185	6	31519788	LTA	ENSG00000226979	anxiety_cc	C	1126	rs7768403	unconditioned	6.37997e-11	0.848009	8.24142e-12	0.1095	0.0424902	23.4753	OID20586	caution_MHC	UKB
rs147926185	6	31519788	LTA	ENSG00000226979	anxiety_cc	C	1129	rs79556279	unconditioned	0.000569681	0.842611	7.45541e-05	0.110226	0.0465193	7.47043	OID20586	caution_MHC	UKB
rs147926185	6	31519788	LTA	ENSG00000226979	anxiety_cc	C	1132	rs9501380	unconditioned	1.31596e-104	0.62516	1.73345e-105	0.0820566	0.292783	239.194	OID20586	caution_MHC	UKB
rs147926185	6	31519788	LTA	ENSG00000226979	asd	C	10825	unconditioned	unconditioned	0	0.635575	0	0.353948	0.0104769	4772.23	OID20586	caution_MHC	UKB
rs147926185	6	31519788	LTA	ENSG00000226979	asd	C	1620	rs114734598	unconditioned	4.57606e-17	0.902049	2.80269e-18	0.0552049	0.0427465	37.6231	OID20586	caution_MHC	UKB
rs147926185	6	31519788	LTA	ENSG00000226979	asd	C	1621	rs114892859	unconditioned	1.11064e-19	0.8736	6.81562e-21	0.0535368	0.0728635	43.6442	OID20586	caution_MHC	UKB
rs147926185	6	31519788	LTA	ENSG00000226979	asd	C	1623	rs115470510	unconditioned	4.56808e-31	0.926797	2.79895e-32	0.0567702	0.0164332	69.861	OID20586	caution_MHC	UKB
rs147926185	6	31519788	LTA	ENSG00000226979	asd	C	1620	rs11575840	unconditioned	1.46488e-37	0.912414	8.9701e-39	0.0558392	0.0317471	84.8139	OID20586	caution_MHC	UKB
rs147926185	6	31519788	LTA	ENSG00000226979	asd	C	1620	rs116442786	unconditioned	6.38467e-40	0.930873	3.90822e-41	0.0569689	0.0121586	90.2495	OID20586	caution_MHC	UKB
rs147926185	6	31519788	LTA	ENSG00000226979	asd	C	1620	rs139760582	unconditioned	3.39212e-24	0.931238	2.07639e-25	0.0569912	0.0117711	54.0406	OID20586	caution_MHC	UKB
rs147926185	6	31519788	LTA	ENSG00000226979	asd	C	1620	rs142821158	unconditioned	7.32378e-23	0.927528	4.48335e-24	0.0567642	0.0157079	50.9683	OID20586	caution_MHC	UKB
rs147926185	6	31519788	LTA	ENSG00000226979	asd	C	1622	rs143479464	unconditioned	2.19163e-05	0.905175	1.34408e-06	0.0554731	0.039329	10.7283	OID20586	caution_MHC	UKB
rs147926185	6	31519788	LTA	ENSG00000226979	asd	C	1620	rs143725123	unconditioned	2.371e-56	0.931074	1.45134e-57	0.0569812	0.0119444	128.081	OID20586	caution_MHC	UKB
rs147926185	6	31519788	LTA	ENSG00000226979	asd	C	1620	rs145932762	unconditioned	4.1451e-06	0.846271	2.54177e-07	0.0517912	0.101933	12.3936	OID20586	caution_MHC	UKB
rs147926185	6	31519788	LTA	ENSG00000226979	asd	C	1631	rs146398018	unconditioned	0.000183904	0.9231	1.1301e-05	0.0567049	0.02	8.6011	OID20586	caution_MHC	UKB
rs147926185	6	31519788	LTA	ENSG00000226979	asd	C	1620	rs146508039	unconditioned	1.38065e-61	0.767008	8.48296e-63	0.0469404	0.186052	140.135	OID20586	caution_MHC	UKB
rs147926185	6	31519788	LTA	ENSG00000226979	asd	C	1620	rs148766553	unconditioned	9.30718e-33	0.918806	5.69847e-34	0.0562304	0.0249638	73.7545	OID20586	caution_MHC	UKB
rs147926185	6	31519788	LTA	ENSG00000226979	asd	C	1620	rs150978802	unconditioned	1.14961e-71	0.918989	7.03859e-73	0.056241	0.0247697	163.344	OID20586	caution_MHC	UKB
rs147926185	6	31519788	LTA	ENSG00000226979	asd	C	1619	rs17200740	unconditioned	4.87015e-16	0.911904	2.98051e-17	0.0557757	0.0323204	35.2582	OID20586	caution_MHC	UKB
rs147926185	6	31519788	LTA	ENSG00000226979	asd	C	1620	rs187890799	unconditioned	1.19526e-72	0.914665	7.31873e-74	0.055977	0.0293577	165.608	OID20586	caution_MHC	UKB
rs147926185	6	31519788	LTA	ENSG00000226979	asd	C	1620	rs2229092	unconditioned	4.55934e-157	0.927916	2.79104e-158	0.0567879	0.0152959	359.989	OID20586	caution_MHC	UKB
rs147926185	6	31519788	LTA	ENSG00000226979	asd	C	1627	rs2233970	unconditioned	4.26539e-09	0.692802	2.86074e-10	0.0462042	0.260994	19.2727	OID20586	caution_MHC	UKB
rs147926185	6	31519788	LTA	ENSG00000226979	asd	C	1620	rs2394985	unconditioned	6.25475e-11	0.876546	3.83041e-12	0.0536098	0.0698442	23.4951	OID20586	caution_MHC	UKB
rs147926185	6	31519788	LTA	ENSG00000226979	asd	C	1627	rs2844483	unconditioned	2.13286e-160	0.935956	1.30655e-161	0.0573284	0.00671588	367.656	OID20586	caution_MHC	UKB
rs147926185	6	31519788	LTA	ENSG00000226979	asd	C	1620	rs2855811	unconditioned	2.20407e-95	0.935746	1.34904e-96	0.0572671	0.00698721	217.955	OID20586	caution_MHC	UKB
rs147926185	6	31519788	LTA	ENSG00000226979	asd	C	1622	rs3087617	unconditioned	3.02708e-73	0.927718	1.85354e-74	0.0567904	0.0154912	166.981	OID20586	caution_MHC	UKB
rs147926185	6	31519788	LTA	ENSG00000226979	asd	C	1619	rs3094206	unconditioned	4.11757e-31	0.93462	2.51993e-32	0.0571901	0.00818954	69.9649	OID20586	caution_MHC	UKB
rs147926185	6	31519788	LTA	ENSG00000226979	asd	C	1619	rs3095307	unconditioned	9.2997e-20	0.928342	5.69136e-21	0.0567992	0.0148588	43.8217	OID20586	caution_MHC	UKB
rs147926185	6	31519788	LTA	ENSG00000226979	asd	C	1620	rs3131640	unconditioned	7.38846e-61	0.934581	4.52235e-62	0.0571958	0.0082231	138.458	OID20586	caution_MHC	UKB
rs147926185	6	31519788	LTA	ENSG00000226979	asd	C	1621	rs3778638	unconditioned	6.64852e-33	0.924589	4.06986e-34	0.0565794	0.0188316	74.0909	OID20586	caution_MHC	UKB
rs147926185	6	31519788	LTA	ENSG00000226979	asd	C	1628	rs3926873	unconditioned	6.97257e-36	0.914897	4.27663e-37	0.0560862	0.0290172	80.9511	OID20586	caution_MHC	UKB
rs147926185	6	31519788	LTA	ENSG00000226979	asd	C	1620	rs527254	unconditioned	1.87798e-07	0.933998	1.14945e-08	0.0571579	0.00884439	15.4879	OID20586	caution_MHC	UKB
rs147926185	6	31519788	LTA	ENSG00000226979	asd	C	1619	rs6450	unconditioned	2.28079e-08	0.727014	1.39583e-09	0.0442641	0.228722	17.5962	OID20586	caution_MHC	UKB
rs147926185	6	31519788	LTA	ENSG00000226979	asd	C	1620	rs707937	unconditioned	3.94307e-92	0.923743	2.41398e-93	0.0565326	0.0197243	210.466	OID20586	caution_MHC	UKB
rs147926185	6	31519788	LTA	ENSG00000226979	asd	C	1629	rs75256987	unconditioned	5.15713e-53	0.914053	3.17283e-54	0.0562057	0.0297414	120.397	OID20586	caution_MHC	UKB
rs147926185	6	31519788	LTA	ENSG00000226979	asd	C	1631	rs7768403	unconditioned	6.80942e-11	0.922709	4.2019e-12	0.0569174	0.0203731	23.4101	OID20586	caution_MHC	UKB
rs147926185	6	31519788	LTA	ENSG00000226979	asd	C	1622	rs79556279	unconditioned	0.000403286	0.765618	2.50988e-05	0.0474623	0.186492	7.81586	OID20586	caution_MHC	UKB
rs147926185	6	31519788	LTA	ENSG00000226979	asd	C	1625	rs9501380	unconditioned	1.96496e-104	0.930618	1.2061e-105	0.0571095	0.0122722	238.793	OID20586	caution_MHC	UKB
rs147926185	6	31519788	LTA	ENSG00000226979	bipolar	C	8027	unconditioned	unconditioned	0	5.49123e-06	0	0.999994	9.01378e-08	4783.18	OID20586	caution_MHC	UKB
rs147926185	6	31519788	LTA	ENSG00000226979	bipolar	C	1349	rs114734598	rs3130985*	3.03664e-07	0.874526	2.50397e-08	0.0720586	0.053415	15.0073	OID20586	caution_MHC	UKB
rs147926185	6	31519788	LTA	ENSG00000226979	bipolar	C	1358	rs114734598	unconditioned	6.09998e-12	1.7567e-05	3.47224e-07	0.999952	2.98358e-05	25.8227	OID20586	caution_MHC	UKB
rs147926185	6	31519788	LTA	ENSG00000226979	bipolar	C	1351	rs114892859	rs3130985*	1.13986e-19	0.906924	9.4037e-21	0.0748018	0.0182742	43.6182	OID20586	caution_MHC	UKB
rs147926185	6	31519788	LTA	ENSG00000226979	bipolar	C	1360	rs114892859	unconditioned	2.20897e-24	1.75675e-05	1.2574e-19	0.999982	3.53326e-07	54.4695	OID20586	caution_MHC	UKB
rs147926185	6	31519788	LTA	ENSG00000226979	bipolar	C	1354	rs115470510	rs3130985*	3.99153e-31	0.825116	3.33189e-32	0.0687695	0.106114	69.996	OID20586	caution_MHC	UKB
rs147926185	6	31519788	LTA	ENSG00000226979	bipolar	C	1363	rs115470510	unconditioned	8.5047e-36	1.75675e-05	4.84107e-31	0.999981	1.25764e-06	80.7524	OID20586	caution_MHC	UKB
rs147926185	6	31519788	LTA	ENSG00000226979	bipolar	C	1350	rs11575840	rs3130985*	1.41381e-37	0.9059	1.16611e-38	0.0746991	0.019401	84.8494	OID20586	caution_MHC	UKB
rs147926185	6	31519788	LTA	ENSG00000226979	bipolar	C	1359	rs11575840	unconditioned	2.74481e-42	1.75675e-05	1.56241e-37	0.999982	3.40136e-07	95.6989	OID20586	caution_MHC	UKB
rs147926185	6	31519788	LTA	ENSG00000226979	bipolar	C	1350	rs116442786	rs3130985*	6.07714e-40	0.890827	5.01355e-41	0.0734562	0.0357168	90.2989	OID20586	caution_MHC	UKB
rs147926185	6	31519788	LTA	ENSG00000226979	bipolar	C	1359	rs116442786	unconditioned	1.1987e-44	1.75675e-05	6.82324e-40	0.999981	1.69108e-06	101.133	OID20586	caution_MHC	UKB
rs147926185	6	31519788	LTA	ENSG00000226979	bipolar	C	1349	rs139760582	rs3130985*	0.000360343	0.901148	2.97133e-05	0.0742831	0.0241788	7.92845	OID20586	caution_MHC	UKB
rs147926185	6	31519788	LTA	ENSG00000226979	bipolar	C	1358	rs139760582	unconditioned	6.45198e-09	1.61415e-05	0.000367261	0.918727	0.0808892	18.8589	OID20586	caution_MHC	UKB
rs147926185	6	31519788	LTA	ENSG00000226979	bipolar	C	1349	rs142821158	rs3130985*	3.97198e-18	0.912337	3.27523e-19	0.0752174	0.0124457	40.0673	OID20586	caution_MHC	UKB
rs147926185	6	31519788	LTA	ENSG00000226979	bipolar	C	1358	rs142821158	unconditioned	7.64863e-23	1.75675e-05	4.35377e-18	0.999982	1.76472e-07	50.9249	OID20586	caution_MHC	UKB
rs147926185	6	31519788	LTA	ENSG00000226979	bipolar	C	1352	rs143479464	rs3130985*	2.32967e-05	0.907946	1.92226e-06	0.0748993	0.0171295	10.6672	OID20586	caution_MHC	UKB
rs147926185	6	31519788	LTA	ENSG00000226979	bipolar	C	1361	rs143479464	unconditioned	4.48314e-10	1.7471e-05	2.55191e-05	0.994481	0.00547647	21.5255	OID20586	caution_MHC	UKB
rs147926185	6	31519788	LTA	ENSG00000226979	bipolar	C	1349	rs143725123	rs3130985*	9.92561e-22	0.917187	8.1845e-23	0.0756226	0.00718991	48.3618	OID20586	caution_MHC	UKB
rs147926185	6	31519788	LTA	ENSG00000226979	bipolar	C	1358	rs143725123	unconditioned	1.90114e-26	1.75675e-05	1.08217e-21	0.999982	1.76259e-07	59.2248	OID20586	caution_MHC	UKB
rs147926185	6	31519788	LTA	ENSG00000226979	bipolar	C	1350	rs145932762	rs3130985*	4.45244e-06	0.909603	3.67216e-07	0.0750044	0.0153879	12.3221	OID20586	caution_MHC	UKB
rs147926185	6	31519788	LTA	ENSG00000226979	bipolar	C	1359	rs145932762	unconditioned	8.59856e-11	1.75655e-05	4.89449e-06	0.999868	0.000109519	23.1768	OID20586	caution_MHC	UKB
rs147926185	6	31519788	LTA	ENSG00000226979	bipolar	C	1361	rs146398018	rs3130985*	0.000183372	0.906995	1.51562e-05	0.0749478	0.0178582	8.60399	OID20586	caution_MHC	UKB
rs147926185	6	31519788	LTA	ENSG00000226979	bipolar	C	1370	rs146398018	unconditioned	3.54205e-09	1.75191e-05	0.000201622	0.997224	0.0025568	19.4586	OID20586	caution_MHC	UKB
rs147926185	6	31519788	LTA	ENSG00000226979	bipolar	C	1350	rs146508039	rs3130985*	1.57161e-61	0.909141	1.2962e-62	0.0749664	0.0158922	140.006	OID20586	caution_MHC	UKB
rs147926185	6	31519788	LTA	ENSG00000226979	bipolar	C	1359	rs146508039	unconditioned	3.04176e-66	1.75675e-05	1.73144e-61	0.999982	3.7532e-07	150.858	OID20586	caution_MHC	UKB
rs147926185	6	31519788	LTA	ENSG00000226979	bipolar	C	1349	rs148766553	rs3130985*	0.00163942	0.827505	0.000135184	0.0681322	0.102588	6.41341	OID20586	caution_MHC	UKB
rs147926185	6	31519788	LTA	ENSG00000226979	bipolar	C	1358	rs148766553	unconditioned	3.41152e-08	1.7222e-05	0.00194191	0.980299	0.0177417	17.1935	OID20586	caution_MHC	UKB
rs147926185	6	31519788	LTA	ENSG00000226979	bipolar	C	1350	rs150978802	rs3130985*	1.02776e-71	0.852986	8.48444e-73	0.0703397	0.0766745	163.456	OID20586	caution_MHC	UKB
rs147926185	6	31519788	LTA	ENSG00000226979	bipolar	C	1359	rs150978802	unconditioned	2.11987e-76	1.75675e-05	1.20668e-71	0.99998	2.77033e-06	174.245	OID20586	caution_MHC	UKB
rs147926185	6	31519788	LTA	ENSG00000226979	bipolar	C	1350	rs17200740	rs3130985*	4.53048e-16	0.898559	3.73683e-17	0.0740876	0.0273537	35.3305	OID20586	caution_MHC	UKB
rs147926185	6	31519788	LTA	ENSG00000226979	bipolar	C	1359	rs17200740	unconditioned	8.86164e-21	1.75675e-05	5.04425e-16	0.999982	7.38748e-07	46.1726	OID20586	caution_MHC	UKB
rs147926185	6	31519788	LTA	ENSG00000226979	bipolar	C	1350	rs187890799	rs3130985*	1.09858e-72	0.897187	9.06228e-74	0.0739806	0.028832	165.692	OID20586	caution_MHC	UKB
rs147926185	6	31519788	LTA	ENSG00000226979	bipolar	C	1359	rs187890799	unconditioned	2.1567e-77	1.75675e-05	1.22764e-72	0.999982	7.74529e-07	176.53	OID20586	caution_MHC	UKB
rs147926185	6	31519788	LTA	ENSG00000226979	bipolar	C	1350	rs2229092	rs3130985*	4.28849e-157	0.914634	3.53668e-158	0.0754192	0.00994722	360.05	OID20586	caution_MHC	UKB
rs147926185	6	31519788	LTA	ENSG00000226979	bipolar	C	1359	rs2229092	unconditioned	8.25239e-162	1.75675e-05	4.69744e-157	0.999982	2.88368e-07	370.908	OID20586	caution_MHC	UKB
rs147926185	6	31519788	LTA	ENSG00000226979	bipolar	C	1357	rs2233970	rs3130985*	5.11995e-09	0.832165	4.30116e-10	0.0698104	0.0980245	19.0901	OID20586	caution_MHC	UKB
rs147926185	6	31519788	LTA	ENSG00000226979	bipolar	C	1366	rs2233970	unconditioned	1.08087e-13	1.75674e-05	6.15256e-09	0.999973	9.49868e-06	29.8558	OID20586	caution_MHC	UKB
rs147926185	6	31519788	LTA	ENSG00000226979	bipolar	C	1357	rs2394985	rs3130985*	5.76464e-11	0.861222	4.78936e-12	0.0714845	0.0672934	23.5767	OID20586	caution_MHC	UKB
rs147926185	6	31519788	LTA	ENSG00000226979	bipolar	C	1366	rs2394985	unconditioned	1.17643e-15	1.75673e-05	6.69653e-11	0.999969	1.35323e-05	34.3763	OID20586	caution_MHC	UKB
rs147926185	6	31519788	LTA	ENSG00000226979	bipolar	C	1357	rs2844483	rs3130985*	2.08385e-160	0.919553	1.71918e-161	0.0758586	0.0045879	367.679	OID20586	caution_MHC	UKB
rs147926185	6	31519788	LTA	ENSG00000226979	bipolar	C	1366	rs2844483	unconditioned	3.98195e-165	1.75675e-05	2.26662e-160	0.999982	3.59786e-07	378.545	OID20586	caution_MHC	UKB
rs147926185	6	31519788	LTA	ENSG00000226979	bipolar	C	1350	rs2855811	rs3130985*	2.12535e-95	0.904232	1.75303e-96	0.0745615	0.0212065	217.992	OID20586	caution_MHC	UKB
rs147926185	6	31519788	LTA	ENSG00000226979	bipolar	C	1359	rs2855811	unconditioned	4.12951e-100	1.75675e-05	2.35061e-95	0.999982	9.31056e-08	228.84	OID20586	caution_MHC	UKB
rs147926185	6	31519788	LTA	ENSG00000226979	bipolar	C	1352	rs3087617	rs3130985*	2.95268e-73	0.913979	2.43539e-74	0.0753749	0.0106459	167.006	OID20586	caution_MHC	UKB
rs147926185	6	31519788	LTA	ENSG00000226979	bipolar	C	1361	rs3087617	unconditioned	5.67757e-78	1.75675e-05	3.2318e-73	0.999982	4.13305e-07	177.865	OID20586	caution_MHC	UKB
rs147926185	6	31519788	LTA	ENSG00000226979	bipolar	C	1349	rs3094206	rs3130985*	6.10289e-31	0.919705	5.03235e-32	0.075833	0.00446191	69.5714	OID20586	caution_MHC	UKB
rs147926185	6	31519788	LTA	ENSG00000226979	bipolar	C	1358	rs3094206	unconditioned	1.16561e-35	1.75675e-05	6.63493e-31	0.999981	1.19806e-06	80.4372	OID20586	caution_MHC	UKB
rs147926185	6	31519788	LTA	ENSG00000226979	bipolar	C	1349	rs3095307	rs3130985*	8.92335e-20	0.892869	7.35805e-21	0.073591	0.0335396	43.863	OID20586	caution_MHC	UKB
rs147926185	6	31519788	LTA	ENSG00000226979	bipolar	C	1358	rs3095307	unconditioned	1.75591e-24	1.75675e-05	9.99505e-20	0.999981	1.3813e-06	54.6991	OID20586	caution_MHC	UKB
rs147926185	6	31519788	LTA	ENSG00000226979	bipolar	C	1349	rs3131640	rs3130985*	2.69266e-28	0.919427	2.22033e-29	0.0758097	0.0047636	63.4819	OID20586	caution_MHC	UKB
rs147926185	6	31519788	LTA	ENSG00000226979	bipolar	C	1358	rs3131640	unconditioned	5.14433e-33	1.75675e-05	2.92827e-28	0.99998	2.74191e-06	74.3474	OID20586	caution_MHC	UKB
rs147926185	6	31519788	LTA	ENSG00000226979	bipolar	C	1351	rs3778638	rs3130985*	6.55517e-33	0.910819	5.406e-34	0.0751005	0.0140801	74.1051	OID20586	caution_MHC	UKB
rs147926185	6	31519788	LTA	ENSG00000226979	bipolar	C	1360	rs3778638	unconditioned	1.26429e-37	1.75675e-05	7.19662e-33	0.999982	1.16058e-07	84.9611	OID20586	caution_MHC	UKB
rs147926185	6	31519788	LTA	ENSG00000226979	bipolar	C	1357	rs3926873	rs3130985*	6.87815e-36	0.912163	5.68013e-37	0.0753159	0.012521	80.9647	OID20586	caution_MHC	UKB
rs147926185	6	31519788	LTA	ENSG00000226979	bipolar	C	1366	rs3926873	unconditioned	1.32524e-40	1.75675e-05	7.54355e-36	0.999982	2.56454e-07	91.8218	OID20586	caution_MHC	UKB
rs147926185	6	31519788	LTA	ENSG00000226979	bipolar	C	1350	rs527254	rs3130985*	1.84493e-07	0.914758	1.52148e-08	0.0754287	0.00981322	15.5057	OID20586	caution_MHC	UKB
rs147926185	6	31519788	LTA	ENSG00000226979	bipolar	C	1359	rs527254	unconditioned	3.54264e-12	1.75674e-05	2.01655e-07	0.999975	6.75361e-06	26.3661	OID20586	caution_MHC	UKB
rs147926185	6	31519788	LTA	ENSG00000226979	bipolar	C	1350	rs6450	rs3130985*	7.50058e-17	0.908287	6.18625e-18	0.0748959	0.016817	37.129	OID20586	caution_MHC	UKB
rs147926185	6	31519788	LTA	ENSG00000226979	bipolar	C	1359	rs6450	unconditioned	1.45117e-21	1.75675e-05	8.2604e-17	0.999982	4.03001e-07	47.9819	OID20586	caution_MHC	UKB
rs147926185	6	31519788	LTA	ENSG00000226979	bipolar	C	1350	rs707937	rs3130985*	3.89131e-92	0.915031	3.20911e-93	0.075452	0.00951658	210.479	OID20586	caution_MHC	UKB
rs147926185	6	31519788	LTA	ENSG00000226979	bipolar	C	1359	rs707937	unconditioned	7.47196e-97	1.75675e-05	4.25321e-92	0.999982	1.08742e-07	221.34	OID20586	caution_MHC	UKB
rs147926185	6	31519788	LTA	ENSG00000226979	bipolar	C	1358	rs75256987	rs3130985*	5.09292e-53	0.911493	4.2084e-54	0.0753056	0.0132012	120.409	OID20586	caution_MHC	UKB
rs147926185	6	31519788	LTA	ENSG00000226979	bipolar	C	1367	rs75256987	unconditioned	9.81955e-58	1.75675e-05	5.5895e-53	0.999982	6.12011e-07	131.266	OID20586	caution_MHC	UKB
rs147926185	6	31519788	LTA	ENSG00000226979	bipolar	C	1360	rs7768403	rs3130985*	3.05956e-09	0.894847	2.5287e-10	0.0739272	0.0312258	19.605	OID20586	caution_MHC	UKB
rs147926185	6	31519788	LTA	ENSG00000226979	bipolar	C	1369	rs7768403	unconditioned	6.00841e-14	1.75675e-05	3.42012e-09	0.99998	2.27215e-06	30.443	OID20586	caution_MHC	UKB
rs147926185	6	31519788	LTA	ENSG00000226979	bipolar	C	1352	rs79556279	rs3130985*	0.00051537	0.861339	4.25232e-05	0.0710019	0.0671008	7.57062	OID20586	caution_MHC	UKB
rs147926185	6	31519788	LTA	ENSG00000226979	bipolar	C	1361	rs79556279	unconditioned	1.04077e-08	1.73963e-05	0.000592428	0.990227	0.0091633	18.3807	OID20586	caution_MHC	UKB
rs147926185	6	31519788	LTA	ENSG00000226979	bipolar	C	1354	rs9501380	rs3130985*	1.01992e-32	0.901258	8.42039e-34	0.0743827	0.024359	73.663	OID20586	caution_MHC	UKB
rs147926185	6	31519788	LTA	ENSG00000226979	bipolar	C	1363	rs9501380	unconditioned	1.98839e-37	1.75675e-05	1.13183e-32	0.999981	1.27733e-06	84.5083	OID20586	caution_MHC	UKB
rs147926185	6	31519788	LTA	ENSG00000226979	bipolar	C	1784	unconditioned	rs3130985*	0	0	0.901269	0.0889288	0.00980188	4771	OID20586	caution_MHC	UKB
rs147926185	6	31519788	LTA	ENSG00000226979	bipolar_noukb	C	8035	unconditioned	unconditioned	0	1.11213e-05	0	0.999989	1.90194e-07	4782.47	OID20586	caution_MHC	UKB
rs147926185	6	31519788	LTA	ENSG00000226979	bipolar_noukb	C	1345	rs114734598	rs3094222*	3.06169e-07	0.881739	2.10267e-08	0.0604972	0.0577632	14.9991	OID20586	caution_MHC	UKB
rs147926185	6	31519788	LTA	ENSG00000226979	bipolar_noukb	C	1354	rs114734598	unconditioned	1.14525e-11	3.29815e-05	3.47219e-07	0.999937	2.95318e-05	25.1928	OID20586	caution_MHC	UKB
rs147926185	6	31519788	LTA	ENSG00000226979	bipolar_noukb	C	1347	rs114892859	rs3094222*	1.14988e-19	0.914891	7.90258e-21	0.0628539	0.022255	43.6095	OID20586	caution_MHC	UKB
rs147926185	6	31519788	LTA	ENSG00000226979	bipolar_noukb	C	1356	rs114892859	unconditioned	4.14729e-24	3.29825e-05	1.25738e-19	0.999966	7.02277e-07	53.8396	OID20586	caution_MHC	UKB
rs147926185	6	31519788	LTA	ENSG00000226979	bipolar_noukb	C	1350	rs115470510	rs3094222*	4.05387e-31	0.837996	2.82019e-32	0.0581937	0.103811	69.9805	OID20586	caution_MHC	UKB
rs147926185	6	31519788	LTA	ENSG00000226979	bipolar_noukb	C	1359	rs115470510	unconditioned	1.59674e-35	3.29824e-05	4.84102e-31	0.999965	2.4252e-06	80.1225	OID20586	caution_MHC	UKB
rs147926185	6	31519788	LTA	ENSG00000226979	bipolar_noukb	C	1346	rs11575840	rs3094222*	1.43144e-37	0.917183	9.83373e-39	0.0629891	0.0198281	84.837	OID20586	caution_MHC	UKB
rs147926185	6	31519788	LTA	ENSG00000226979	bipolar_noukb	C	1355	rs11575840	unconditioned	5.15336e-42	3.29825e-05	1.5624e-37	0.999966	6.51957e-07	95.0689	OID20586	caution_MHC	UKB
rs147926185	6	31519788	LTA	ENSG00000226979	bipolar_noukb	C	1346	rs116442786	rs3094222*	6.14431e-40	0.900672	4.22227e-41	0.0618552	0.0374731	90.2879	OID20586	caution_MHC	UKB
rs147926185	6	31519788	LTA	ENSG00000226979	bipolar_noukb	C	1355	rs116442786	unconditioned	2.25052e-44	3.29824e-05	6.82314e-40	0.999964	3.38791e-06	100.503	OID20586	caution_MHC	UKB
rs147926185	6	31519788	LTA	ENSG00000226979	bipolar_noukb	C	1345	rs139760582	rs3094222*	0.000365201	0.913264	2.50808e-05	0.0626964	0.023649	7.91506	OID20586	caution_MHC	UKB
rs147926185	6	31519788	LTA	ENSG00000226979	bipolar_noukb	C	1354	rs139760582	unconditioned	1.20533e-08	3.01536e-05	0.000365433	0.914116	0.0854885	18.2339	OID20586	caution_MHC	UKB
rs147926185	6	31519788	LTA	ENSG00000226979	bipolar_noukb	C	1345	rs142821158	rs3094222*	4.02626e-18	0.924804	2.76511e-19	0.0635009	0.0116949	40.0537	OID20586	caution_MHC	UKB
rs147926185	6	31519788	LTA	ENSG00000226979	bipolar_noukb	C	1354	rs142821158	unconditioned	1.43601e-22	3.29825e-05	4.35371e-18	0.999967	3.27426e-07	50.295	OID20586	caution_MHC	UKB
rs147926185	6	31519788	LTA	ENSG00000226979	bipolar_noukb	C	1348	rs143479464	rs3094222*	2.35839e-05	0.919127	1.62096e-06	0.0631555	0.0176924	10.6549	OID20586	caution_MHC	UKB
rs147926185	6	31519788	LTA	ENSG00000226979	bipolar_noukb	C	1357	rs143479464	unconditioned	8.4126e-10	3.27838e-05	2.55054e-05	0.993937	0.0060046	20.8961	OID20586	caution_MHC	UKB
rs147926185	6	31519788	LTA	ENSG00000226979	bipolar_noukb	C	1345	rs143725123	rs3094222*	1.00523e-21	0.928898	6.90362e-23	0.0637864	0.00731558	48.3491	OID20586	caution_MHC	UKB
rs147926185	6	31519788	LTA	ENSG00000226979	bipolar_noukb	C	1354	rs143725123	unconditioned	3.56933e-26	3.29825e-05	1.08215e-21	0.999967	3.20863e-07	58.5948	OID20586	caution_MHC	UKB
rs147926185	6	31519788	LTA	ENSG00000226979	bipolar_noukb	C	1346	rs145932762	rs3094222*	4.51403e-06	0.922178	3.1008e-07	0.0633321	0.0144853	12.3083	OID20586	caution_MHC	UKB
rs147926185	6	31519788	LTA	ENSG00000226979	bipolar_noukb	C	1355	rs145932762	unconditioned	1.61437e-10	3.29788e-05	4.89447e-06	0.999856	0.000106395	22.5469	OID20586	caution_MHC	UKB
rs147926185	6	31519788	LTA	ENSG00000226979	bipolar_noukb	C	1357	rs146398018	rs3094222*	0.000185623	0.918095	1.27843e-05	0.063213	0.0184935	8.59179	OID20586	caution_MHC	UKB
rs147926185	6	31519788	LTA	ENSG00000226979	bipolar_noukb	C	1366	rs146398018	unconditioned	6.64976e-09	3.28887e-05	0.000201608	0.997121	0.00264404	18.8287	OID20586	caution_MHC	UKB
rs147926185	6	31519788	LTA	ENSG00000226979	bipolar_noukb	C	1346	rs146508039	rs3094222*	1.59241e-61	0.921163	1.09389e-62	0.0632625	0.015575	139.992	OID20586	caution_MHC	UKB
rs147926185	6	31519788	LTA	ENSG00000226979	bipolar_noukb	C	1355	rs146508039	unconditioned	5.71089e-66	3.29825e-05	1.73144e-61	0.999966	6.50479e-07	150.228	OID20586	caution_MHC	UKB
rs147926185	6	31519788	LTA	ENSG00000226979	bipolar_noukb	C	1345	rs148766553	rs3094222*	0.0016353	0.82491	0.000112307	0.0565353	0.116807	6.41593	OID20586	caution_MHC	UKB
rs147926185	6	31519788	LTA	ENSG00000226979	bipolar_noukb	C	1354	rs148766553	unconditioned	6.4093e-08	3.23353e-05	0.00194318	0.980327	0.0176972	16.5629	OID20586	caution_MHC	UKB
rs147926185	6	31519788	LTA	ENSG00000226979	bipolar_noukb	C	1346	rs150978802	rs3094222*	1.04343e-71	0.865979	7.17535e-73	0.0594763	0.0745451	163.441	OID20586	caution_MHC	UKB
rs147926185	6	31519788	LTA	ENSG00000226979	bipolar_noukb	C	1355	rs150978802	unconditioned	3.98004e-76	3.29823e-05	1.20667e-71	0.999962	4.72097e-06	173.615	OID20586	caution_MHC	UKB
rs147926185	6	31519788	LTA	ENSG00000226979	bipolar_noukb	C	1346	rs17200740	rs3094222*	4.82055e-16	0.913284	3.31179e-17	0.0627199	0.0239959	35.2685	OID20586	caution_MHC	UKB
rs147926185	6	31519788	LTA	ENSG00000226979	bipolar_noukb	C	1355	rs17200740	unconditioned	1.74172e-20	3.29824e-05	5.28055e-16	0.999966	1.10998e-06	45.4968	OID20586	caution_MHC	UKB
rs147926185	6	31519788	LTA	ENSG00000226979	bipolar_noukb	C	1346	rs187890799	rs3094222*	1.10293e-72	0.900718	7.57918e-74	0.0618584	0.0374235	165.688	OID20586	caution_MHC	UKB
rs147926185	6	31519788	LTA	ENSG00000226979	bipolar_noukb	C	1355	rs187890799	unconditioned	4.04923e-77	3.29824e-05	1.22765e-72	0.999965	1.92493e-06	175.901	OID20586	caution_MHC	UKB
rs147926185	6	31519788	LTA	ENSG00000226979	bipolar_noukb	C	1346	rs2229092	rs3094222*	4.3416e-157	0.925946	2.98216e-158	0.0635909	0.0104634	360.038	OID20586	caution_MHC	UKB
rs147926185	6	31519788	LTA	ENSG00000226979	bipolar_noukb	C	1355	rs2229092	unconditioned	1.54939e-161	3.29825e-05	4.69745e-157	0.999966	5.64059e-07	370.278	OID20586	caution_MHC	UKB
rs147926185	6	31519788	LTA	ENSG00000226979	bipolar_noukb	C	1353	rs2233970	rs3094222*	5.18512e-09	0.842758	3.63699e-10	0.0590152	0.0982266	19.0775	OID20586	caution_MHC	UKB
rs147926185	6	31519788	LTA	ENSG00000226979	bipolar_noukb	C	1362	rs2233970	unconditioned	2.0293e-13	3.29821e-05	6.15246e-09	0.999957	1.04059e-05	29.2259	OID20586	caution_MHC	UKB
rs147926185	6	31519788	LTA	ENSG00000226979	bipolar_noukb	C	1353	rs2394985	rs3094222*	5.88728e-11	0.87954	4.07433e-12	0.0608094	0.0596502	23.5556	OID20586	caution_MHC	UKB
rs147926185	6	31519788	LTA	ENSG00000226979	bipolar_noukb	C	1362	rs2394985	unconditioned	2.20873e-15	3.2982e-05	6.69645e-11	0.999953	1.44484e-05	33.7464	OID20586	caution_MHC	UKB
rs147926185	6	31519788	LTA	ENSG00000226979	bipolar_noukb	C	1353	rs2844483	rs3094222*	2.11075e-160	0.931423	1.45045e-161	0.0640002	0.00457685	367.667	OID20586	caution_MHC	UKB
rs147926185	6	31519788	LTA	ENSG00000226979	bipolar_noukb	C	1362	rs2844483	unconditioned	7.47601e-165	3.29825e-05	2.26658e-160	0.999966	6.87075e-07	377.915	OID20586	caution_MHC	UKB
rs147926185	6	31519788	LTA	ENSG00000226979	bipolar_noukb	C	1346	rs2855811	rs3094222*	2.15659e-95	0.917522	1.48154e-96	0.0630124	0.0194658	217.977	OID20586	caution_MHC	UKB
rs147926185	6	31519788	LTA	ENSG00000226979	bipolar_noukb	C	1355	rs2855811	unconditioned	7.75303e-100	3.29825e-05	2.35057e-95	0.999967	1.75898e-07	228.21	OID20586	caution_MHC	UKB
rs147926185	6	31519788	LTA	ENSG00000226979	bipolar_noukb	C	1348	rs3087617	rs3094222*	2.99426e-73	0.926849	2.05698e-74	0.0636625	0.00948851	166.992	OID20586	caution_MHC	UKB
rs147926185	6	31519788	LTA	ENSG00000226979	bipolar_noukb	C	1357	rs3087617	unconditioned	1.06595e-77	3.29825e-05	3.23176e-73	0.999966	5.72004e-07	177.235	OID20586	caution_MHC	UKB
rs147926185	6	31519788	LTA	ENSG00000226979	bipolar_noukb	C	1345	rs3094206	rs3094222*	6.18072e-31	0.931434	4.24471e-32	0.0639632	0.00460312	69.5587	OID20586	caution_MHC	UKB
rs147926185	6	31519788	LTA	ENSG00000226979	bipolar_noukb	C	1354	rs3094206	unconditioned	2.1884e-35	3.29824e-05	6.63481e-31	0.999965	2.08392e-06	79.8073	OID20586	caution_MHC	UKB
rs147926185	6	31519788	LTA	ENSG00000226979	bipolar_noukb	C	1345	rs3095307	rs3094222*	8.97781e-20	0.898318	6.16567e-21	0.0616535	0.0400287	43.8569	OID20586	caution_MHC	UKB
rs147926185	6	31519788	LTA	ENSG00000226979	bipolar_noukb	C	1354	rs3095307	unconditioned	3.29667e-24	3.29824e-05	9.99488e-20	0.999964	3.2456e-06	54.0691	OID20586	caution_MHC	UKB
rs147926185	6	31519788	LTA	ENSG00000226979	bipolar_noukb	C	1345	rs3131640	rs3094222*	2.72732e-28	0.931262	1.87304e-29	0.0639513	0.00478643	63.4691	OID20586	caution_MHC	UKB
rs147926185	6	31519788	LTA	ENSG00000226979	bipolar_noukb	C	1354	rs3131640	unconditioned	9.65829e-33	3.29823e-05	2.92821e-28	0.999962	4.73752e-06	73.7175	OID20586	caution_MHC	UKB
rs147926185	6	31519788	LTA	ENSG00000226979	bipolar_noukb	C	1347	rs3778638	rs3094222*	6.63929e-33	0.922508	4.56035e-34	0.0633505	0.0141415	74.0923	OID20586	caution_MHC	UKB
rs147926185	6	31519788	LTA	ENSG00000226979	bipolar_noukb	C	1356	rs3778638	unconditioned	2.37367e-37	3.29825e-05	7.19651e-33	0.999967	2.17784e-07	84.3312	OID20586	caution_MHC	UKB
rs147926185	6	31519788	LTA	ENSG00000226979	bipolar_noukb	C	1353	rs3926873	rs3094222*	6.96328e-36	0.923448	4.79159e-37	0.0635316	0.01302	80.9524	OID20586	caution_MHC	UKB
rs147926185	6	31519788	LTA	ENSG00000226979	bipolar_noukb	C	1362	rs3926873	unconditioned	2.4881e-40	3.29825e-05	7.54346e-36	0.999967	4.65282e-07	91.1919	OID20586	caution_MHC	UKB
rs147926185	6	31519788	LTA	ENSG00000226979	bipolar_noukb	C	1346	rs527254	rs3094222*	1.86802e-07	0.926208	1.28308e-08	0.0636082	0.0101833	15.4932	OID20586	caution_MHC	UKB
rs147926185	6	31519788	LTA	ENSG00000226979	bipolar_noukb	C	1355	rs527254	unconditioned	6.65118e-12	3.29822e-05	2.01651e-07	0.999957	9.87058e-06	25.7362	OID20586	caution_MHC	UKB
rs147926185	6	31519788	LTA	ENSG00000226979	bipolar_noukb	C	1346	rs6450	rs3094222*	7.60202e-17	0.920568	5.22216e-18	0.0632216	0.0162104	37.1155	OID20586	caution_MHC	UKB
rs147926185	6	31519788	LTA	ENSG00000226979	bipolar_noukb	C	1355	rs6450	unconditioned	2.72454e-21	3.29825e-05	8.26029e-17	0.999966	6.74206e-07	47.352	OID20586	caution_MHC	UKB
rs147926185	6	31519788	LTA	ENSG00000226979	bipolar_noukb	C	1346	rs707937	rs3094222*	3.93882e-92	0.926202	2.70549e-93	0.0636086	0.0101889	210.467	OID20586	caution_MHC	UKB
rs147926185	6	31519788	LTA	ENSG00000226979	bipolar_noukb	C	1355	rs707937	unconditioned	1.40284e-96	3.29825e-05	4.25315e-92	0.999967	2.0559e-07	220.71	OID20586	caution_MHC	UKB
rs147926185	6	31519788	LTA	ENSG00000226979	bipolar_noukb	C	1354	rs75256987	rs3094222*	5.15381e-53	0.922388	3.54906e-54	0.063504	0.0141082	120.397	OID20586	caution_MHC	UKB
rs147926185	6	31519788	LTA	ENSG00000226979	bipolar_noukb	C	1363	rs75256987	unconditioned	1.8436e-57	3.29824e-05	5.58944e-53	0.999966	1.16685e-06	130.636	OID20586	caution_MHC	UKB
rs147926185	6	31519788	LTA	ENSG00000226979	bipolar_noukb	C	1356	rs7768403	rs3094222*	3.11671e-09	0.911558	2.14627e-10	0.0627472	0.025695	19.5865	OID20586	caution_MHC	UKB
rs147926185	6	31519788	LTA	ENSG00000226979	bipolar_noukb	C	1365	rs7768403	unconditioned	1.12806e-13	3.29824e-05	3.42008e-09	0.999964	2.61255e-06	29.8131	OID20586	caution_MHC	UKB
rs147926185	6	31519788	LTA	ENSG00000226979	bipolar_noukb	C	1348	rs79556279	rs3094222*	0.000515649	0.861547	3.54414e-05	0.0591367	0.0787653	7.57008	OID20586	caution_MHC	UKB
rs147926185	6	31519788	LTA	ENSG00000226979	bipolar_noukb	C	1357	rs79556279	unconditioned	1.95538e-08	3.26741e-05	0.000592834	0.990609	0.00876556	17.7501	OID20586	caution_MHC	UKB
rs147926185	6	31519788	LTA	ENSG00000226979	bipolar_noukb	C	1350	rs9501380	rs3094222*	1.03226e-32	0.912154	7.10024e-34	0.0627163	0.0251294	73.651	OID20586	caution_MHC	UKB
rs147926185	6	31519788	LTA	ENSG00000226979	bipolar_noukb	C	1359	rs9501380	unconditioned	3.73314e-37	3.29824e-05	1.13182e-32	0.999964	2.528e-06	83.8784	OID20586	caution_MHC	UKB
rs147926185	6	31519788	LTA	ENSG00000226979	bipolar_noukb	C	1778	unconditioned	rs3094222*	0	0	0.912877	0.0768068	0.0103157	4770.99	OID20586	caution_MHC	UKB
rs147926185	6	31519788	LTA	ENSG00000226979	depression_Als_noukb_included	C	7930	unconditioned	unconditioned	0	0.775155	0	0.219292	0.00555268	4771.3	OID20586	caution_MHC	UKB
rs147926185	6	31519788	LTA	ENSG00000226979	depression_Als_noukb_included	C	1329	rs114734598	unconditioned	3.32913e-07	0.958731	1.17996e-08	0.0339736	0.00729558	14.9154	OID20586	caution_MHC	UKB
rs147926185	6	31519788	LTA	ENSG00000226979	depression_Als_noukb_included	C	1331	rs114892859	unconditioned	1.20333e-19	0.956855	4.26737e-21	0.0339236	0.00922166	43.564	OID20586	caution_MHC	UKB
rs147926185	6	31519788	LTA	ENSG00000226979	depression_Als_noukb_included	C	1334	rs115470510	unconditioned	4.59938e-31	0.949844	1.63461e-32	0.0337408	0.0164147	69.8542	OID20586	caution_MHC	UKB
rs147926185	6	31519788	LTA	ENSG00000226979	depression_Als_noukb_included	C	1330	rs11575840	unconditioned	1.49724e-37	0.957947	5.30803e-39	0.0339531	0.00809998	84.792	OID20586	caution_MHC	UKB
rs147926185	6	31519788	LTA	ENSG00000226979	depression_Als_noukb_included	C	1330	rs116442786	unconditioned	6.50188e-40	0.952822	2.30542e-41	0.0337714	0.0134071	90.2313	OID20586	caution_MHC	UKB
rs147926185	6	31519788	LTA	ENSG00000226979	depression_Als_noukb_included	C	1329	rs139760582	unconditioned	0.000377407	0.944174	1.33767e-05	0.033443	0.0219921	7.88219	OID20586	caution_MHC	UKB
rs147926185	6	31519788	LTA	ENSG00000226979	depression_Als_noukb_included	C	1329	rs142821158	unconditioned	4.13469e-18	0.94965	1.46548e-19	0.0336423	0.0167078	40.0271	OID20586	caution_MHC	UKB
rs147926185	6	31519788	LTA	ENSG00000226979	depression_Als_noukb_included	C	1332	rs143479464	unconditioned	2.46731e-05	0.9547	8.75469e-07	0.0338639	0.0114105	10.6098	OID20586	caution_MHC	UKB
rs147926185	6	31519788	LTA	ENSG00000226979	depression_Als_noukb_included	C	1329	rs143725123	unconditioned	1.03928e-21	0.960349	3.68359e-23	0.0340326	0.00561887	48.3158	OID20586	caution_MHC	UKB
rs147926185	6	31519788	LTA	ENSG00000226979	depression_Als_noukb_included	C	1330	rs145932762	unconditioned	4.69649e-06	0.959403	1.66493e-07	0.0340047	0.00658714	12.2687	OID20586	caution_MHC	UKB
rs147926185	6	31519788	LTA	ENSG00000226979	depression_Als_noukb_included	C	1341	rs146398018	unconditioned	0.000193108	0.955063	6.87188e-06	0.0339758	0.010761	8.55226	OID20586	caution_MHC	UKB
rs147926185	6	31519788	LTA	ENSG00000226979	depression_Als_noukb_included	C	1330	rs146508039	unconditioned	1.65892e-61	0.957635	5.88127e-63	0.0339421	0.00842273	139.952	OID20586	caution_MHC	UKB
rs147926185	6	31519788	LTA	ENSG00000226979	depression_Als_noukb_included	C	1329	rs148766553	unconditioned	0.00187462	0.945874	6.64434e-05	0.0335065	0.0186787	6.27935	OID20586	caution_MHC	UKB
rs147926185	6	31519788	LTA	ENSG00000226979	depression_Als_noukb_included	C	1330	rs150978802	unconditioned	1.14571e-71	0.949023	4.06296e-73	0.0336374	0.0173394	163.348	OID20586	caution_MHC	UKB
rs147926185	6	31519788	LTA	ENSG00000226979	depression_Als_noukb_included	C	1329	rs17200740	unconditioned	4.82766e-16	0.956852	1.7111e-17	0.0339051	0.00924286	35.267	OID20586	caution_MHC	UKB
rs147926185	6	31519788	LTA	ENSG00000226979	depression_Als_noukb_included	C	1330	rs187890799	unconditioned	1.17812e-72	0.958899	4.17657e-74	0.0339868	0.00711426	165.622	OID20586	caution_MHC	UKB
rs147926185	6	31519788	LTA	ENSG00000226979	depression_Als_noukb_included	C	1330	rs2229092	unconditioned	4.5081e-157	0.959134	1.59816e-158	0.0339952	0.00687059	360	OID20586	caution_MHC	UKB
rs147926185	6	31519788	LTA	ENSG00000226979	depression_Als_noukb_included	C	1337	rs2233970	unconditioned	5.72191e-09	0.929972	2.06767e-10	0.0335691	0.0364591	18.979	OID20586	caution_MHC	UKB
rs147926185	6	31519788	LTA	ENSG00000226979	depression_Als_noukb_included	C	1330	rs2394985	unconditioned	1.57523e-10	0.953788	5.58523e-12	0.0338057	0.0124066	22.5715	OID20586	caution_MHC	UKB
rs147926185	6	31519788	LTA	ENSG00000226979	depression_Als_noukb_included	C	1336	rs2844483	unconditioned	2.18393e-160	0.96344	7.74411e-162	0.0341606	0.00239987	367.632	OID20586	caution_MHC	UKB
rs147926185	6	31519788	LTA	ENSG00000226979	depression_Als_noukb_included	C	1330	rs2855811	unconditioned	2.26418e-95	0.963191	8.0257e-97	0.034139	0.00266979	217.928	OID20586	caution_MHC	UKB
rs147926185	6	31519788	LTA	ENSG00000226979	depression_Als_noukb_included	C	1332	rs3087617	unconditioned	3.07283e-73	0.950681	1.08977e-74	0.0336999	0.0156187	166.966	OID20586	caution_MHC	UKB
rs147926185	6	31519788	LTA	ENSG00000226979	depression_Als_noukb_included	C	1329	rs3094206	unconditioned	9.29189e-31	0.963766	3.29338e-32	0.0341573	0.00207688	69.151	OID20586	caution_MHC	UKB
rs147926185	6	31519788	LTA	ENSG00000226979	depression_Als_noukb_included	C	1329	rs3095307	unconditioned	9.54599e-20	0.955019	3.38344e-21	0.0338382	0.0111429	43.7956	OID20586	caution_MHC	UKB
rs147926185	6	31519788	LTA	ENSG00000226979	depression_Als_noukb_included	C	1329	rs3131640	unconditioned	2.81885e-28	0.962646	9.99103e-30	0.0341164	0.00323763	63.4361	OID20586	caution_MHC	UKB
rs147926185	6	31519788	LTA	ENSG00000226979	depression_Als_noukb_included	C	1331	rs3778638	unconditioned	6.92921e-33	0.962835	2.45628e-34	0.0341277	0.00303769	74.0496	OID20586	caution_MHC	UKB
rs147926185	6	31519788	LTA	ENSG00000226979	depression_Als_noukb_included	C	1336	rs3926873	unconditioned	7.19572e-36	0.953718	2.55271e-37	0.0338211	0.0124612	80.9196	OID20586	caution_MHC	UKB
rs147926185	6	31519788	LTA	ENSG00000226979	depression_Als_noukb_included	C	1330	rs527254	unconditioned	1.93326e-07	0.958709	6.85364e-09	0.03398	0.00731058	15.4589	OID20586	caution_MHC	UKB
rs147926185	6	31519788	LTA	ENSG00000226979	depression_Als_noukb_included	C	1330	rs6450	unconditioned	7.90744e-17	0.957163	2.80342e-18	0.0339253	0.00891173	37.0761	OID20586	caution_MHC	UKB
rs147926185	6	31519788	LTA	ENSG00000226979	depression_Als_noukb_included	C	1330	rs707937	unconditioned	4.09609e-92	0.962998	1.45192e-93	0.0341321	0.00286943	210.428	OID20586	caution_MHC	UKB
rs147926185	6	31519788	LTA	ENSG00000226979	depression_Als_noukb_included	C	1338	rs75256987	unconditioned	5.36012e-53	0.958834	1.90312e-54	0.0340364	0.00712946	120.358	OID20586	caution_MHC	UKB
rs147926185	6	31519788	LTA	ENSG00000226979	depression_Als_noukb_included	C	1341	rs7768403	unconditioned	3.16753e-33	0.95455	1.1263e-34	0.0339302	0.0115194	74.8324	OID20586	caution_MHC	UKB
rs147926185	6	31519788	LTA	ENSG00000226979	depression_Als_noukb_included	C	1332	rs79556279	unconditioned	0.000569761	0.952166	2.02043e-05	0.0337513	0.013493	7.47029	OID20586	caution_MHC	UKB
rs147926185	6	31519788	LTA	ENSG00000226979	depression_Als_noukb_included	C	1334	rs9501380	unconditioned	1.08169e-32	0.955628	3.83724e-34	0.03389	0.0104821	73.6042	OID20586	caution_MHC	UKB
rs147926185	6	31519788	LTA	ENSG00000226979	depression_Als_ukb_included	C	7905	unconditioned	unconditioned	0	0.000516118	0	0.999482	1.81474e-06	4778.52	OID20586	caution_MHC	UKB
rs147926185	6	31519788	LTA	ENSG00000226979	depression_Als_ukb_included	C	1336	rs114734598	rs3130566*	1.23871e-07	0.356736	2.22279e-07	0.640139	0.00312466	15.904	OID20586	caution_MHC	UKB
rs147926185	6	31519788	LTA	ENSG00000226979	depression_Als_ukb_included	C	1344	rs114734598	unconditioned	6.96632e-10	0.00200618	3.46519e-07	0.997916	7.74699e-05	21.0848	OID20586	caution_MHC	UKB
rs147926185	6	31519788	LTA	ENSG00000226979	depression_Als_ukb_included	C	1338	rs114892859	rs3130566*	4.4828e-20	0.35664	8.0442e-20	0.639973	0.00338691	44.5515	OID20586	caution_MHC	UKB
rs147926185	6	31519788	LTA	ENSG00000226979	depression_Als_ukb_included	C	1346	rs114892859	unconditioned	2.52299e-22	0.00200631	1.25499e-19	0.997978	1.546e-05	49.7314	OID20586	caution_MHC	UKB
rs147926185	6	31519788	LTA	ENSG00000226979	depression_Als_ukb_included	C	1341	rs115470510	rs3130566*	1.72129e-31	0.355769	3.08887e-31	0.638424	0.00580729	70.8371	OID20586	caution_MHC	UKB
rs147926185	6	31519788	LTA	ENSG00000226979	depression_Als_ukb_included	C	1349	rs115470510	unconditioned	9.71387e-34	0.00200623	4.83188e-31	0.997941	5.31519e-05	76.0143	OID20586	caution_MHC	UKB
rs147926185	6	31519788	LTA	ENSG00000226979	depression_Als_ukb_included	C	1337	rs11575840	rs3130566*	5.56814e-38	0.356702	9.99175e-38	0.64008	0.00321819	85.7812	OID20586	caution_MHC	UKB
rs147926185	6	31519788	LTA	ENSG00000226979	depression_Als_ukb_included	C	1345	rs11575840	unconditioned	3.1354e-40	0.00200631	1.55961e-37	0.997977	1.69644e-05	90.9606	OID20586	caution_MHC	UKB
rs147926185	6	31519788	LTA	ENSG00000226979	depression_Als_ukb_included	C	1337	rs116442786	rs3130566*	2.40258e-40	0.352171	4.31139e-40	0.63195	0.0158788	91.2269	OID20586	caution_MHC	UKB
rs147926185	6	31519788	LTA	ENSG00000226979	depression_Als_ukb_included	C	1345	rs116442786	unconditioned	1.36901e-42	0.00200627	6.80972e-40	0.997958	3.62243e-05	96.3945	OID20586	caution_MHC	UKB
rs147926185	6	31519788	LTA	ENSG00000226979	depression_Als_ukb_included	C	1336	rs139760582	rs3130566*	0.00014078	0.352075	0.000252622	0.631762	0.0157701	8.86831	OID20586	caution_MHC	UKB
rs147926185	6	31519788	LTA	ENSG00000226979	depression_Als_ukb_included	C	1344	rs139760582	unconditioned	6.20418e-07	0.00155219	0.000308608	0.771863	0.226275	14.2929	OID20586	caution_MHC	UKB
rs147926185	6	31519788	LTA	ENSG00000226979	depression_Als_ukb_included	C	1336	rs142821158	rs3130566*	1.55331e-18	0.356781	2.78732e-18	0.64022	0.00299898	41.0061	OID20586	caution_MHC	UKB
rs147926185	6	31519788	LTA	ENSG00000226979	depression_Als_ukb_included	C	1344	rs142821158	unconditioned	8.7351e-21	0.00200627	4.34501e-18	0.997962	3.20203e-05	46.1869	OID20586	caution_MHC	UKB
rs147926185	6	31519788	LTA	ENSG00000226979	depression_Als_ukb_included	C	1339	rs143479464	rs3130566*	9.01223e-06	0.351233	1.61721e-05	0.630254	0.0184878	11.6169	OID20586	caution_MHC	UKB
rs147926185	6	31519788	LTA	ENSG00000226979	depression_Als_ukb_included	C	1347	rs143479464	unconditioned	5.12282e-08	0.00199637	2.54819e-05	0.993028	0.0049497	16.787	OID20586	caution_MHC	UKB
rs147926185	6	31519788	LTA	ENSG00000226979	depression_Als_ukb_included	C	1336	rs143725123	rs3130566*	3.86478e-22	0.357129	6.93512e-22	0.640845	0.00202678	49.305	OID20586	caution_MHC	UKB
rs147926185	6	31519788	LTA	ENSG00000226979	depression_Als_ukb_included	C	1344	rs143725123	unconditioned	2.17123e-24	0.00200633	1.08001e-21	0.997987	6.60452e-06	54.4868	OID20586	caution_MHC	UKB
rs147926185	6	31519788	LTA	ENSG00000226979	depression_Als_ukb_included	C	1337	rs145932762	rs3130566*	1.74756e-06	0.357015	3.1359e-06	0.640642	0.00233886	13.2573	OID20586	caution_MHC	UKB
rs147926185	6	31519788	LTA	ENSG00000226979	depression_Als_ukb_included	C	1345	rs145932762	unconditioned	9.81863e-09	0.00200579	4.88398e-06	0.997721	0.000267815	18.439	OID20586	caution_MHC	UKB
rs147926185	6	31519788	LTA	ENSG00000226979	depression_Als_ukb_included	C	1348	rs146398018	rs3130566*	7.08865e-05	0.350629	0.000127214	0.629222	0.0199515	9.55443	OID20586	caution_MHC	UKB
rs147926185	6	31519788	LTA	ENSG00000226979	depression_Als_ukb_included	C	1356	rs146398018	unconditioned	4.05242e-07	0.00200439	0.000201576	0.997025	0.000768407	14.7188	OID20586	caution_MHC	UKB
rs147926185	6	31519788	LTA	ENSG00000226979	depression_Als_ukb_included	C	1337	rs146508039	rs3130566*	6.17545e-62	0.357127	1.10815e-61	0.640843	0.00203002	140.94	OID20586	caution_MHC	UKB
rs147926185	6	31519788	LTA	ENSG00000226979	depression_Als_ukb_included	C	1345	rs146508039	unconditioned	3.47494e-64	0.00200631	1.7285e-61	0.997981	1.25626e-05	146.12	OID20586	caution_MHC	UKB
rs147926185	6	31519788	LTA	ENSG00000226979	depression_Als_ukb_included	C	1336	rs148766553	rs3130566*	0.00069754	0.352259	0.0012517	0.632095	0.013696	7.26795	OID20586	caution_MHC	UKB
rs147926185	6	31519788	LTA	ENSG00000226979	depression_Als_ukb_included	C	1344	rs148766553	unconditioned	3.81079e-06	0.00192467	0.00189556	0.95733	0.0388455	12.4777	OID20586	caution_MHC	UKB
rs147926185	6	31519788	LTA	ENSG00000226979	depression_Als_ukb_included	C	1337	rs150978802	rs3130566*	4.27857e-72	0.354997	7.67774e-72	0.637021	0.00798184	164.333	OID20586	caution_MHC	UKB
rs147926185	6	31519788	LTA	ENSG00000226979	depression_Als_ukb_included	C	1345	rs150978802	unconditioned	2.42157e-74	0.00200619	1.20454e-71	0.99792	7.33397e-05	169.507	OID20586	caution_MHC	UKB
rs147926185	6	31519788	LTA	ENSG00000226979	depression_Als_ukb_included	C	1337	rs17200740	rs3130566*	1.79999e-16	0.356971	3.22999e-16	0.640563	0.00246612	36.2536	OID20586	caution_MHC	UKB
rs147926185	6	31519788	LTA	ENSG00000226979	depression_Als_ukb_included	C	1345	rs17200740	unconditioned	1.01214e-18	0.00200631	5.0346e-16	0.997978	1.56714e-05	41.4345	OID20586	caution_MHC	UKB
rs147926185	6	31519788	LTA	ENSG00000226979	depression_Als_ukb_included	C	1337	rs187890799	rs3130566*	4.37285e-73	0.356943	7.84685e-73	0.640513	0.00254457	166.613	OID20586	caution_MHC	UKB
rs147926185	6	31519788	LTA	ENSG00000226979	depression_Als_ukb_included	C	1345	rs187890799	unconditioned	2.4643e-75	0.00200631	1.22579e-72	0.997981	1.26548e-05	171.792	OID20586	caution_MHC	UKB
rs147926185	6	31519788	LTA	ENSG00000226979	depression_Als_ukb_included	C	1337	rs2229092	rs3130566*	1.67572e-157	0.357264	3.00699e-157	0.641089	0.00164778	360.99	OID20586	caution_MHC	UKB
rs147926185	6	31519788	LTA	ENSG00000226979	depression_Als_ukb_included	C	1345	rs2229092	unconditioned	9.42814e-160	0.00200633	4.68975e-157	0.997987	7.0545e-06	366.17	OID20586	caution_MHC	UKB
rs147926185	6	31519788	LTA	ENSG00000226979	depression_Als_ukb_included	C	1344	rs2233970	rs3130566*	2.19587e-09	0.356902	3.9406e-09	0.640476	0.0026222	19.9367	OID20586	caution_MHC	UKB
rs147926185	6	31519788	LTA	ENSG00000226979	depression_Als_ukb_included	C	1352	rs2233970	unconditioned	1.23441e-11	0.00200628	6.14023e-09	0.997965	2.91574e-05	25.1178	OID20586	caution_MHC	UKB
rs147926185	6	31519788	LTA	ENSG00000226979	depression_Als_ukb_included	C	1337	rs2394985	rs3130566*	5.82905e-11	0.353137	1.04601e-10	0.633683	0.0131801	23.5656	OID20586	caution_MHC	UKB
rs147926185	6	31519788	LTA	ENSG00000226979	depression_Als_ukb_included	C	1345	rs2394985	unconditioned	3.31323e-13	0.00200624	1.64807e-10	0.997944	4.99241e-05	28.7357	OID20586	caution_MHC	UKB
rs147926185	6	31519788	LTA	ENSG00000226979	depression_Als_ukb_included	C	1344	rs2844483	rs3130566*	8.09366e-161	0.357139	1.45239e-160	0.640877	0.00198404	368.625	OID20586	caution_MHC	UKB
rs147926185	6	31519788	LTA	ENSG00000226979	depression_Als_ukb_included	C	1352	rs2844483	unconditioned	4.54785e-163	0.00200633	2.26219e-160	0.99799	3.56246e-06	373.807	OID20586	caution_MHC	UKB
rs147926185	6	31519788	LTA	ENSG00000226979	depression_Als_ukb_included	C	1337	rs2855811	rs3130566*	8.37511e-96	0.356314	1.50288e-95	0.639384	0.00430249	218.923	OID20586	caution_MHC	UKB
rs147926185	6	31519788	LTA	ENSG00000226979	depression_Als_ukb_included	C	1345	rs2855811	unconditioned	4.71625e-98	0.00200633	2.34596e-95	0.997988	5.56116e-06	224.102	OID20586	caution_MHC	UKB
rs147926185	6	31519788	LTA	ENSG00000226979	depression_Als_ukb_included	C	1339	rs3087617	rs3130566*	7.07642e-74	0.219029	1.27109e-73	0.393038	0.387933	168.435	OID20586	caution_MHC	UKB
rs147926185	6	31519788	LTA	ENSG00000226979	depression_Als_ukb_included	C	1347	rs3087617	unconditioned	6.28874e-76	0.00194571	3.12824e-73	0.967837	0.0302172	173.158	OID20586	caution_MHC	UKB
rs147926185	6	31519788	LTA	ENSG00000226979	depression_Als_ukb_included	C	1336	rs3094206	rs3130566*	2.37304e-31	0.357624	4.25829e-31	0.641735	0.000640784	70.516	OID20586	caution_MHC	UKB
rs147926185	6	31519788	LTA	ENSG00000226979	depression_Als_ukb_included	C	1344	rs3094206	unconditioned	1.33115e-33	0.00200628	6.62141e-31	0.997962	3.16996e-05	75.6993	OID20586	caution_MHC	UKB
rs147926185	6	31519788	LTA	ENSG00000226979	depression_Als_ukb_included	C	1336	rs3095307	rs3130566*	3.55584e-20	0.355789	6.38075e-20	0.638436	0.00577521	44.7831	OID20586	caution_MHC	UKB
rs147926185	6	31519788	LTA	ENSG00000226979	depression_Als_ukb_included	C	1344	rs3095307	unconditioned	2.0054e-22	0.00200631	9.97525e-20	0.997977	1.66698e-05	49.961	OID20586	caution_MHC	UKB
rs147926185	6	31519788	LTA	ENSG00000226979	depression_Als_ukb_included	C	1336	rs3131640	rs3130566*	9.98438e-29	0.34093	1.79164e-28	0.611731	0.0473393	64.4739	OID20586	caution_MHC	UKB
rs147926185	6	31519788	LTA	ENSG00000226979	depression_Als_ukb_included	C	1344	rs3131640	unconditioned	5.87506e-31	0.00200633	2.92237e-28	0.997987	6.74708e-06	69.6094	OID20586	caution_MHC	UKB
rs147926185	6	31519788	LTA	ENSG00000226979	depression_Als_ukb_included	C	1338	rs3778638	rs3130566*	2.57236e-33	0.357423	4.61596e-33	0.641376	0.00120096	75.0405	OID20586	caution_MHC	UKB
rs147926185	6	31519788	LTA	ENSG00000226979	depression_Als_ukb_included	C	1346	rs3778638	unconditioned	1.4439e-35	0.00200633	7.18223e-33	0.997989	4.45242e-06	80.2231	OID20586	caution_MHC	UKB
rs147926185	6	31519788	LTA	ENSG00000226979	depression_Als_ukb_included	C	1344	rs3926873	rs3130566*	2.69407e-36	0.357251	4.83442e-36	0.641074	0.00167511	81.902	OID20586	caution_MHC	UKB
rs147926185	6	31519788	LTA	ENSG00000226979	depression_Als_ukb_included	C	1352	rs3926873	unconditioned	1.51363e-38	0.00200632	7.52909e-36	0.997983	1.09713e-05	87.0837	OID20586	caution_MHC	UKB
rs147926185	6	31519788	LTA	ENSG00000226979	depression_Als_ukb_included	C	1337	rs527254	rs3130566*	7.16758e-08	0.355394	1.2862e-07	0.637735	0.00687048	16.4511	OID20586	caution_MHC	UKB
rs147926185	6	31519788	LTA	ENSG00000226979	depression_Als_ukb_included	C	1345	rs527254	unconditioned	4.03723e-10	0.00200204	2.00821e-07	0.995858	0.00214025	21.6303	OID20586	caution_MHC	UKB
rs147926185	6	31519788	LTA	ENSG00000226979	depression_Als_ukb_included	C	1337	rs6450	rs3130566*	2.92244e-17	0.353874	5.24425e-17	0.635006	0.0111206	38.0715	OID20586	caution_MHC	UKB
rs147926185	6	31519788	LTA	ENSG00000226979	depression_Als_ukb_included	C	1345	rs6450	unconditioned	1.65729e-19	0.00200615	8.2437e-17	0.9979	9.33929e-05	43.2439	OID20586	caution_MHC	UKB
rs147926185	6	31519788	LTA	ENSG00000226979	depression_Als_ukb_included	C	1337	rs707937	rs3130566*	1.52077e-92	0.357596	2.72894e-92	0.641685	0.000719126	211.419	OID20586	caution_MHC	UKB
rs147926185	6	31519788	LTA	ENSG00000226979	depression_Als_ukb_included	C	1345	rs707937	unconditioned	8.53372e-95	0.00200633	4.24485e-92	0.997988	5.42154e-06	216.602	OID20586	caution_MHC	UKB
rs147926185	6	31519788	LTA	ENSG00000226979	depression_Als_ukb_included	C	1345	rs75256987	rs3130566*	1.9814e-53	0.35459	3.55588e-53	0.636351	0.00905877	121.353	OID20586	caution_MHC	UKB
rs147926185	6	31519788	LTA	ENSG00000226979	depression_Als_ukb_included	C	1353	rs75256987	unconditioned	1.12153e-55	0.00200631	5.57871e-53	0.997979	1.4918e-05	126.527	OID20586	caution_MHC	UKB
rs147926185	6	31519788	LTA	ENSG00000226979	depression_Als_ukb_included	C	1346	rs7768403	rs3130566*	1.18239e-33	0.356823	2.12185e-33	0.640331	0.00284552	75.8178	OID20586	caution_MHC	UKB
rs147926185	6	31519788	LTA	ENSG00000226979	depression_Als_ukb_included	C	1354	rs7768403	unconditioned	6.65679e-36	0.0020063	3.31122e-33	0.997976	1.79232e-05	80.9974	OID20586	caution_MHC	UKB
rs147926185	6	31519788	LTA	ENSG00000226979	depression_Als_ukb_included	C	1339	rs79556279	rs3130566*	0.000209468	0.350143	0.000375885	0.628303	0.0209685	8.47094	OID20586	caution_MHC	UKB
rs147926185	6	31519788	LTA	ENSG00000226979	depression_Als_ukb_included	C	1347	rs79556279	unconditioned	1.16824e-06	0.00195303	0.000581107	0.971449	0.0260157	13.66	OID20586	caution_MHC	UKB
rs147926185	6	31519788	LTA	ENSG00000226979	depression_Als_ukb_included	C	1341	rs9501380	rs3130566*	4.01825e-33	0.355063	7.21084e-33	0.63716	0.00777683	74.5945	OID20586	caution_MHC	UKB
rs147926185	6	31519788	LTA	ENSG00000226979	depression_Als_ukb_included	C	1349	rs9501380	unconditioned	2.27091e-35	0.00200629	1.1296e-32	0.997972	2.20034e-05	79.7703	OID20586	caution_MHC	UKB
rs147926185	6	31519788	LTA	ENSG00000226979	depression_Als_ukb_included	C	1751	unconditioned	rs3130566*	0	0	0.355651	0.642708	0.00164034	4771.91	OID20586	caution_MHC	UKB
rs147926185	6	31519788	LTA	ENSG00000226979	schizophrenia	C	8132	unconditioned	unconditioned	0	1.03598e-22	0	1	6.39808e-24	4821.69	OID20586	caution_MHC	UKB
rs147926185	6	31519788	LTA	ENSG00000226979	schizophrenia	C	1351	rs114734598	rs2596495*	1.13964e-07	0.328201	2.31155e-07	0.665693	0.00610568	15.9874	OID20586	caution_MHC	UKB
rs147926185	6	31519788	LTA	ENSG00000226979	schizophrenia	C	1356	rs114734598	unconditioned	1.53396e-28	4.41757e-22	3.46894e-07	0.999	0.000999824	64.0445	OID20586	caution_MHC	UKB
rs147926185	6	31519788	LTA	ENSG00000226979	schizophrenia	C	1353	rs114892859	rs2596495*	4.1215e-20	0.327862	8.35991e-20	0.665018	0.00711968	44.6355	OID20586	caution_MHC	UKB
rs147926185	6	31519788	LTA	ENSG00000226979	schizophrenia	C	1358	rs114892859	unconditioned	5.56025e-41	4.42199e-22	1.25741e-19	1	5.26977e-16	92.6903	OID20586	caution_MHC	UKB
rs147926185	6	31519788	LTA	ENSG00000226979	schizophrenia	C	1356	rs115470510	rs2596495*	1.58906e-31	0.328384	3.22326e-31	0.666089	0.00552699	70.917	OID20586	caution_MHC	UKB
rs147926185	6	31519788	LTA	ENSG00000226979	schizophrenia	C	1361	rs115470510	unconditioned	2.14073e-52	4.42199e-22	4.84109e-31	1	1.13961e-23	118.973	OID20586	caution_MHC	UKB
rs147926185	6	31519788	LTA	ENSG00000226979	schizophrenia	C	1352	rs11575840	rs2596495*	5.10756e-38	0.327114	1.03599e-37	0.663492	0.00939386	85.8675	OID20586	caution_MHC	UKB
rs147926185	6	31519788	LTA	ENSG00000226979	schizophrenia	C	1357	rs11575840	unconditioned	6.90894e-59	4.42199e-22	1.56241e-37	1	2.46852e-23	133.92	OID20586	caution_MHC	UKB
rs147926185	6	31519788	LTA	ENSG00000226979	schizophrenia	C	1352	rs116442786	rs2596495*	2.23472e-40	0.327551	4.53279e-40	0.664378	0.00807124	91.2993	OID20586	caution_MHC	UKB
rs147926185	6	31519788	LTA	ENSG00000226979	schizophrenia	C	1357	rs116442786	unconditioned	3.01728e-61	4.42199e-22	6.82335e-40	1	5.39152e-23	139.353	OID20586	caution_MHC	UKB
rs147926185	6	31519788	LTA	ENSG00000226979	schizophrenia	C	1351	rs139760582	rs2596495*	0.000131492	0.327693	0.000266709	0.66466	0.00724891	8.93656	OID20586	caution_MHC	UKB
rs147926185	6	31519788	LTA	ENSG00000226979	schizophrenia	C	1356	rs139760582	unconditioned	6.64408e-26	1.66215e-22	0.000150251	0.375258	0.624591	57.9735	OID20586	caution_MHC	UKB
rs147926185	6	31519788	LTA	ENSG00000226979	schizophrenia	C	1351	rs142821158	rs2596495*	1.41969e-18	0.326085	2.87958e-18	0.661394	0.0125204	41.0961	OID20586	caution_MHC	UKB
rs147926185	6	31519788	LTA	ENSG00000226979	schizophrenia	C	1356	rs142821158	unconditioned	1.92527e-39	4.42199e-22	4.35384e-18	1	8.9716e-17	89.1458	OID20586	caution_MHC	UKB
rs147926185	6	31519788	LTA	ENSG00000226979	schizophrenia	C	1354	rs143479464	rs2596495*	8.40341e-06	0.327483	1.70453e-05	0.664251	0.00824117	11.6869	OID20586	caution_MHC	UKB
rs147926185	6	31519788	LTA	ENSG00000226979	schizophrenia	C	1359	rs143479464	unconditioned	1.00314e-26	3.90927e-22	2.26853e-05	0.883936	0.116041	59.8641	OID20586	caution_MHC	UKB
rs147926185	6	31519788	LTA	ENSG00000226979	schizophrenia	C	1351	rs143725123	rs2596495*	3.56328e-22	0.329268	7.22748e-22	0.667858	0.00287419	49.3862	OID20586	caution_MHC	UKB
rs147926185	6	31519788	LTA	ENSG00000226979	schizophrenia	C	1356	rs143725123	unconditioned	4.78543e-43	4.42199e-22	1.08219e-21	1	1.04939e-20	97.4456	OID20586	caution_MHC	UKB
rs147926185	6	31519788	LTA	ENSG00000226979	schizophrenia	C	1352	rs145932762	rs2596495*	1.58418e-06	0.323631	3.21333e-06	0.656427	0.0199372	13.3554	OID20586	caution_MHC	UKB
rs147926185	6	31519788	LTA	ENSG00000226979	schizophrenia	C	1357	rs145932762	unconditioned	2.15637e-27	4.40513e-22	4.87647e-06	0.996183	0.0038123	61.4014	OID20586	caution_MHC	UKB
rs147926185	6	31519788	LTA	ENSG00000226979	schizophrenia	C	1363	rs146398018	rs2596495*	6.59054e-05	0.325968	0.00013369	0.661221	0.0126111	9.62729	OID20586	caution_MHC	UKB
rs147926185	6	31519788	LTA	ENSG00000226979	schizophrenia	C	1368	rs146398018	unconditioned	8.91458e-26	4.40905e-22	0.000201597	0.997071	0.00272704	57.6795	OID20586	caution_MHC	UKB
rs147926185	6	31519788	LTA	ENSG00000226979	schizophrenia	C	1352	rs146508039	rs2596495*	5.67108e-62	0.32784	1.15029e-61	0.664966	0.00719383	141.025	OID20586	caution_MHC	UKB
rs147926185	6	31519788	LTA	ENSG00000226979	schizophrenia	C	1357	rs146508039	unconditioned	7.65631e-83	4.42199e-22	1.73142e-61	1	1.87925e-23	189.079	OID20586	caution_MHC	UKB
rs147926185	6	31519788	LTA	ENSG00000226979	schizophrenia	C	1351	rs148766553	rs2596495*	0.000559588	0.282335	0.00113502	0.572523	0.143448	7.48831	OID20586	caution_MHC	UKB
rs147926185	6	31519788	LTA	ENSG00000226979	schizophrenia	C	1356	rs148766553	unconditioned	5.54897e-25	2.80081e-22	0.00125486	0.633018	0.365728	55.851	OID20586	caution_MHC	UKB
rs147926185	6	31519788	LTA	ENSG00000226979	schizophrenia	C	1352	rs150978802	rs2596495*	3.95862e-72	0.32834	8.02943e-72	0.665981	0.00567892	164.41	OID20586	caution_MHC	UKB
rs147926185	6	31519788	LTA	ENSG00000226979	schizophrenia	C	1357	rs150978802	unconditioned	5.33589e-93	4.42199e-22	1.20667e-71	1	1.1724e-23	212.466	OID20586	caution_MHC	UKB
rs147926185	6	31519788	LTA	ENSG00000226979	schizophrenia	C	1352	rs17200740	rs2596495*	1.65325e-16	0.327835	3.35338e-16	0.664959	0.00720641	36.3386	OID20586	caution_MHC	UKB
rs147926185	6	31519788	LTA	ENSG00000226979	schizophrenia	C	1357	rs17200740	unconditioned	2.23058e-37	4.42199e-22	5.0443e-16	1	1.23341e-12	84.3934	OID20586	caution_MHC	UKB
rs147926185	6	31519788	LTA	ENSG00000226979	schizophrenia	C	1352	rs187890799	rs2596495*	3.98085e-73	0.324757	8.07466e-73	0.658711	0.0165321	166.707	OID20586	caution_MHC	UKB
rs147926185	6	31519788	LTA	ENSG00000226979	schizophrenia	C	1357	rs187890799	unconditioned	5.42846e-94	4.42199e-22	1.22761e-72	1	4.27249e-23	214.751	OID20586	caution_MHC	UKB
rs147926185	6	31519788	LTA	ENSG00000226979	schizophrenia	C	1352	rs2229092	rs2596495*	1.5418e-157	0.328576	3.1273e-157	0.666458	0.00496653	361.073	OID20586	caution_MHC	UKB
rs147926185	6	31519788	LTA	ENSG00000226979	schizophrenia	C	1357	rs2229092	unconditioned	2.07717e-178	4.42199e-22	4.69737e-157	1	2.73095e-23	409.129	OID20586	caution_MHC	UKB
rs147926185	6	31519788	LTA	ENSG00000226979	schizophrenia	C	1359	rs2233970	rs2596495*	2.00687e-09	0.326182	4.0708e-09	0.661623	0.0121954	20.0267	OID20586	caution_MHC	UKB
rs147926185	6	31519788	LTA	ENSG00000226979	schizophrenia	C	1364	rs2233970	unconditioned	2.72073e-30	4.42199e-22	6.15272e-09	1	9.33355e-09	68.0767	OID20586	caution_MHC	UKB
rs147926185	6	31519788	LTA	ENSG00000226979	schizophrenia	C	1359	rs2394985	rs2596495*	2.18841e-11	0.326879	4.43941e-11	0.663096	0.0100255	24.5453	OID20586	caution_MHC	UKB
rs147926185	6	31519788	LTA	ENSG00000226979	schizophrenia	C	1364	rs2394985	unconditioned	2.96126e-32	4.42199e-22	6.69668e-11	1	1.92307e-08	72.5971	OID20586	caution_MHC	UKB
rs147926185	6	31519788	LTA	ENSG00000226979	schizophrenia	C	1359	rs2844483	rs2596495*	7.12983e-161	0.314593	1.44734e-160	0.63857	0.0468366	368.752	OID20586	caution_MHC	UKB
rs147926185	6	31519788	LTA	ENSG00000226979	schizophrenia	C	1364	rs2844483	unconditioned	1.00231e-181	4.42199e-22	2.26665e-160	1	2.13364e-24	416.766	OID20586	caution_MHC	UKB
rs147926185	6	31519788	LTA	ENSG00000226979	schizophrenia	C	1352	rs2855811	rs2596495*	7.74887e-96	0.329664	1.57172e-95	0.668665	0.00167043	219.001	OID20586	caution_MHC	UKB
rs147926185	6	31519788	LTA	ENSG00000226979	schizophrenia	C	1357	rs2855811	unconditioned	1.03945e-116	4.42199e-22	2.35064e-95	1	1.09736e-22	267.061	OID20586	caution_MHC	UKB
rs147926185	6	31519788	LTA	ENSG00000226979	schizophrenia	C	1354	rs3087617	rs2596495*	1.06334e-73	0.329095	2.15763e-73	0.667765	0.0031393	168.027	OID20586	caution_MHC	UKB
rs147926185	6	31519788	LTA	ENSG00000226979	schizophrenia	C	1359	rs3087617	unconditioned	1.42911e-94	4.42199e-22	3.23183e-73	1	1.60691e-23	216.086	OID20586	caution_MHC	UKB
rs147926185	6	31519788	LTA	ENSG00000226979	schizophrenia	C	1351	rs3094206	rs2596495*	2.17205e-31	0.327342	4.40563e-31	0.663946	0.00871237	70.6045	OID20586	caution_MHC	UKB
rs147926185	6	31519788	LTA	ENSG00000226979	schizophrenia	C	1356	rs3094206	unconditioned	2.93402e-52	4.42199e-22	6.63506e-31	1	3.83249e-24	118.658	OID20586	caution_MHC	UKB
rs147926185	6	31519788	LTA	ENSG00000226979	schizophrenia	C	1351	rs3095307	rs2596495*	3.28895e-20	0.329075	6.67105e-20	0.667468	0.00345687	44.8611	OID20586	caution_MHC	UKB
rs147926185	6	31519788	LTA	ENSG00000226979	schizophrenia	C	1356	rs3095307	unconditioned	4.41987e-41	4.42199e-22	9.99521e-20	1	1.75394e-20	92.9199	OID20586	caution_MHC	UKB
rs147926185	6	31519788	LTA	ENSG00000226979	schizophrenia	C	1351	rs3131640	rs2596495*	9.50439e-29	0.324548	1.9278e-28	0.65827	0.0171824	64.5232	OID20586	caution_MHC	UKB
rs147926185	6	31519788	LTA	ENSG00000226979	schizophrenia	C	1356	rs3131640	unconditioned	1.2949e-49	4.42199e-22	2.92833e-28	1	6.66835e-14	112.568	OID20586	caution_MHC	UKB
rs147926185	6	31519788	LTA	ENSG00000226979	schizophrenia	C	1353	rs3778638	rs2596495*	2.37184e-33	0.329564	4.81109e-33	0.668492	0.00194422	75.1216	OID20586	caution_MHC	UKB
rs147926185	6	31519788	LTA	ENSG00000226979	schizophrenia	C	1358	rs3778638	unconditioned	3.1824e-54	4.42199e-22	7.19676e-33	1	1.24874e-23	123.182	OID20586	caution_MHC	UKB
rs147926185	6	31519788	LTA	ENSG00000226979	schizophrenia	C	1359	rs3926873	rs2596495*	2.47692e-36	0.328425	5.02426e-36	0.666182	0.0053932	81.986	OID20586	caution_MHC	UKB
rs147926185	6	31519788	LTA	ENSG00000226979	schizophrenia	C	1364	rs3926873	unconditioned	3.33578e-57	4.42199e-22	7.54363e-36	1	5.28963e-24	130.043	OID20586	caution_MHC	UKB
rs147926185	6	31519788	LTA	ENSG00000226979	schizophrenia	C	1352	rs527254	rs2596495*	5.98171e-08	0.296602	1.21354e-07	0.601631	0.101767	16.632	OID20586	caution_MHC	UKB
rs147926185	6	31519788	LTA	ENSG00000226979	schizophrenia	C	1357	rs527254	unconditioned	8.91741e-29	4.42199e-22	2.0166e-07	1	2.92969e-07	64.587	OID20586	caution_MHC	UKB
rs147926185	6	31519788	LTA	ENSG00000226979	schizophrenia	C	1352	rs6450	rs2596495*	2.7116e-17	0.32832	5.50005e-17	0.665938	0.00574201	38.1464	OID20586	caution_MHC	UKB
rs147926185	6	31519788	LTA	ENSG00000226979	schizophrenia	C	1357	rs6450	unconditioned	3.65278e-38	4.42199e-22	8.2605e-17	1	1.27524e-13	86.2027	OID20586	caution_MHC	UKB
rs147926185	6	31519788	LTA	ENSG00000226979	schizophrenia	C	1352	rs707937	rs2596495*	1.01701e-92	0.239133	2.064e-92	0.48504	0.275827	211.821	OID20586	caution_MHC	UKB
rs147926185	6	31519788	LTA	ENSG00000226979	schizophrenia	C	1357	rs707937	unconditioned	1.88079e-113	4.42199e-22	4.25327e-92	1	8.12031e-24	259.56	OID20586	caution_MHC	UKB
rs147926185	6	31519788	LTA	ENSG00000226979	schizophrenia	C	1360	rs75256987	rs2596495*	1.83153e-53	0.327741	3.7154e-53	0.664841	0.00741884	121.432	OID20586	caution_MHC	UKB
rs147926185	6	31519788	LTA	ENSG00000226979	schizophrenia	C	1365	rs75256987	unconditioned	2.4717e-74	4.42199e-22	5.58957e-53	1	1.75695e-22	169.486	OID20586	caution_MHC	UKB
rs147926185	6	31519788	LTA	ENSG00000226979	schizophrenia	C	1362	rs7768403	rs2596495*	1.1182e-09	0.327004	2.26828e-09	0.663318	0.00967804	20.6115	OID20586	caution_MHC	UKB
rs147926185	6	31519788	LTA	ENSG00000226979	schizophrenia	C	1367	rs7768403	unconditioned	1.51234e-30	4.42183e-22	3.42004e-09	0.999964	3.64938e-05	68.6639	OID20586	caution_MHC	UKB
rs147926185	6	31519788	LTA	ENSG00000226979	schizophrenia	C	1354	rs79556279	rs2596495*	0.000179839	0.300496	0.000364782	0.609434	0.0895255	8.62345	OID20586	caution_MHC	UKB
rs147926185	6	31519788	LTA	ENSG00000226979	schizophrenia	C	1359	rs79556279	unconditioned	1.96385e-25	3.2823e-22	0.00044411	0.742009	0.257547	56.8897	OID20586	caution_MHC	UKB
rs147926185	6	31519788	LTA	ENSG00000226979	schizophrenia	C	1356	rs9501380	rs2596495*	3.70827e-33	0.32766	7.52199e-33	0.66463	0.0077109	74.6747	OID20586	caution_MHC	UKB
rs147926185	6	31519788	LTA	ENSG00000226979	schizophrenia	C	1361	rs9501380	unconditioned	5.00504e-54	4.42199e-22	1.13185e-32	1	7.21743e-23	122.729	OID20586	caution_MHC	UKB
rs147926185	6	31519788	LTA	ENSG00000226979	schizophrenia	C	1785	unconditioned	rs2596495*	0	0	0.32331	0.671803	0.00488695	4772.03	OID20586	caution_MHC	UKB
rs4151651	6	31915614	LTA	ENSG00000226979	adhd	C	4469	unconditioned	unconditioned	0	0.758858	0	0.231383	0.00975868	4771.11	OID20586	caution_MHC	UKB
rs4151651	6	31915614	LTA	ENSG00000226979	adhd	C	806	rs114475159	unconditioned	6.29286e-26	0.929757	2.39804e-27	0.0353957	0.0348473	58.0278	OID20586	caution_MHC	UKB
rs4151651	6	31915614	LTA	ENSG00000226979	adhd	C	814	rs114820425	unconditioned	2.93646e-12	0.925442	1.12722e-13	0.035486	0.0390718	26.5538	OID20586	caution_MHC	UKB
rs4151651	6	31915614	LTA	ENSG00000226979	adhd	C	806	rs115234559	unconditioned	5.80306e-12	0.957061	2.20961e-13	0.0364351	0.0065042	25.8726	OID20586	caution_MHC	UKB
rs4151651	6	31915614	LTA	ENSG00000226979	adhd	C	806	rs115461385	unconditioned	5.68924e-16	0.808661	2.17718e-17	0.0307856	0.160553	35.1028	OID20586	caution_MHC	UKB
rs4151651	6	31915614	LTA	ENSG00000226979	adhd	C	811	rs115470510	unconditioned	9.1647e-35	0.952681	3.49502e-36	0.0363201	0.0109985	78.3751	OID20586	caution_MHC	UKB
rs4151651	6	31915614	LTA	ENSG00000226979	adhd	C	806	rs115510922	unconditioned	1.79399e-21	0.947899	6.83271e-23	0.0360863	0.0160151	47.7698	OID20586	caution_MHC	UKB
rs4151651	6	31915614	LTA	ENSG00000226979	adhd	C	806	rs11575840	unconditioned	8.76929e-19	0.944272	3.34029e-20	0.0359483	0.0197801	41.5779	OID20586	caution_MHC	UKB
rs4151651	6	31915614	LTA	ENSG00000226979	adhd	C	806	rs144681870	unconditioned	1.61833e-15	0.932751	6.16584e-17	0.035506	0.0317431	34.0574	OID20586	caution_MHC	UKB
rs4151651	6	31915614	LTA	ENSG00000226979	adhd	C	805	rs148766553	unconditioned	1.40037e-06	0.938837	5.33117e-08	0.0357159	0.0254455	13.4788	OID20586	caution_MHC	UKB
rs4151651	6	31915614	LTA	ENSG00000226979	adhd	C	806	rs150978802	unconditioned	1.25178e-14	0.932494	4.77001e-16	0.0355013	0.0320045	32.0116	OID20586	caution_MHC	UKB
rs4151651	6	31915614	LTA	ENSG00000226979	adhd	C	807	rs17207524	unconditioned	6.77137e-10	0.944588	2.57984e-11	0.0359686	0.0194436	21.1131	OID20586	caution_MHC	UKB
rs4151651	6	31915614	LTA	ENSG00000226979	adhd	C	806	rs183988210	unconditioned	0.000145157	0.949017	5.52831e-06	0.0361287	0.014704	8.8377	OID20586	caution_MHC	UKB
rs4151651	6	31915614	LTA	ENSG00000226979	adhd	C	807	rs2229092	unconditioned	2.38584e-58	0.951534	9.08723e-60	0.03623	0.0122364	132.68	OID20586	caution_MHC	UKB
rs4151651	6	31915614	LTA	ENSG00000226979	adhd	C	807	rs2239707	unconditioned	2.04824e-20	0.958583	7.79981e-22	0.0364984	0.00491887	45.3347	OID20586	caution_MHC	UKB
rs4151651	6	31915614	LTA	ENSG00000226979	adhd	C	810	rs2293861	unconditioned	9.77332e-16	0.956821	3.7241e-17	0.0364527	0.00672598	34.5617	OID20586	caution_MHC	UKB
rs4151651	6	31915614	LTA	ENSG00000226979	adhd	C	805	rs2534654	unconditioned	2.90405e-09	0.954667	1.10557e-10	0.036335	0.00899767	19.6572	OID20586	caution_MHC	UKB
rs4151651	6	31915614	LTA	ENSG00000226979	adhd	C	811	rs2844483	unconditioned	3.45243e-88	0.957957	1.31555e-89	0.0364974	0.00554517	201.388	OID20586	caution_MHC	UKB
rs4151651	6	31915614	LTA	ENSG00000226979	adhd	C	806	rs3093664	unconditioned	9.72846e-13	0.938809	3.70625e-14	0.0357403	0.0254506	27.6586	OID20586	caution_MHC	UKB
rs4151651	6	31915614	LTA	ENSG00000226979	adhd	C	813	rs3130616	unconditioned	4.86023e-24	0.956125	1.85331e-25	0.0364517	0.00742286	53.681	OID20586	caution_MHC	UKB
rs4151651	6	31915614	LTA	ENSG00000226979	adhd	C	805	rs3131640	unconditioned	0.000185926	0.948929	7.07818e-06	0.0361108	0.0147671	8.59016	OID20586	caution_MHC	UKB
rs4151651	6	31915614	LTA	ENSG00000226979	adhd	C	805	rs4713470	unconditioned	3.4588e-06	0.952022	1.31676e-07	0.0362316	0.0117424	12.5746	OID20586	caution_MHC	UKB
rs4151651	6	31915614	LTA	ENSG00000226979	adhd	C	807	rs6450	unconditioned	2.41705e-05	0.91704	9.21245e-07	0.0349044	0.0480306	10.6304	OID20586	caution_MHC	UKB
rs4151651	6	31915614	LTA	ENSG00000226979	adhd	C	806	rs707937	unconditioned	1.18239e-33	0.957323	4.50211e-35	0.0364451	0.00623191	75.8178	OID20586	caution_MHC	UKB
rs4151651	6	31915614	LTA	ENSG00000226979	adhd	C	810	rs77874906	unconditioned	9.57828e-11	0.937007	3.65916e-12	0.0357689	0.0272239	23.0689	OID20586	caution_MHC	UKB
rs4151651	6	31915614	LTA	ENSG00000226979	adhd	C	812	rs986475	unconditioned	5.18861e-07	0.954163	1.97888e-08	0.0363812	0.00945524	14.4716	OID20586	caution_MHC	UKB
rs4151651	6	31915614	LTA	ENSG00000226979	alzheimers	C	6687	unconditioned	unconditioned	0	0.000134148	0	0.999866	3.07323e-07	4779.84	OID20586	caution_MHC	UKB
rs4151651	6	31915614	LTA	ENSG00000226979	alzheimers	C	927	rs114475159	unconditioned	6.69473e-26	0.975991	1.31884e-27	0.0192219	0.00478723	57.9659	OID20586	caution_MHC	UKB
rs4151651	6	31915614	LTA	ENSG00000226979	alzheimers	C	935	rs114820425	unconditioned	3.10471e-12	0.97581	6.1272e-14	0.0192528	0.00493687	26.4981	OID20586	caution_MHC	UKB
rs4151651	6	31915614	LTA	ENSG00000226979	alzheimers	C	927	rs115234559	unconditioned	5.9294e-12	0.979049	1.16788e-13	0.0192822	0.00166886	25.8511	OID20586	caution_MHC	UKB
rs4151651	6	31915614	LTA	ENSG00000226979	alzheimers	C	927	rs115461385	unconditioned	6.88897e-16	0.97849	1.35693e-17	0.0192712	0.00223921	34.9114	OID20586	caution_MHC	UKB
rs4151651	6	31915614	LTA	ENSG00000226979	alzheimers	C	931	rs115470510	unconditioned	6.93364e-35	0.712672	1.44417e-36	0.0145711	0.272757	78.6541	OID20586	caution_MHC	UKB
rs4151651	6	31915614	LTA	ENSG00000226979	alzheimers	C	927	rs115510922	unconditioned	1.85487e-21	0.978405	3.65357e-23	0.0192695	0.00232518	47.7365	OID20586	caution_MHC	UKB
rs4151651	6	31915614	LTA	ENSG00000226979	alzheimers	C	927	rs11575840	unconditioned	9.12445e-19	0.975407	1.79754e-20	0.0192104	0.00538251	41.5382	OID20586	caution_MHC	UKB
rs4151651	6	31915614	LTA	ENSG00000226979	alzheimers	C	927	rs144681870	unconditioned	1.69619e-15	0.974708	3.34118e-17	0.0191939	0.00609828	34.0104	OID20586	caution_MHC	UKB
rs4151651	6	31915614	LTA	ENSG00000226979	alzheimers	C	927	rs148766553	unconditioned	1.90545e-49	0.947248	3.75961e-51	0.0186559	0.034096	112.182	OID20586	caution_MHC	UKB
rs4151651	6	31915614	LTA	ENSG00000226979	alzheimers	C	927	rs150978802	unconditioned	1.31436e-14	0.976015	2.58924e-16	0.0192225	0.00476205	31.9628	OID20586	caution_MHC	UKB
rs4151651	6	31915614	LTA	ENSG00000226979	alzheimers	C	928	rs17207524	unconditioned	7.00686e-10	0.977476	1.38037e-11	0.0192532	0.00327071	21.079	OID20586	caution_MHC	UKB
rs4151651	6	31915614	LTA	ENSG00000226979	alzheimers	C	927	rs183988210	unconditioned	0.000149449	0.976684	2.94394e-06	0.0192355	0.00392791	8.80856	OID20586	caution_MHC	UKB
rs4151651	6	31915614	LTA	ENSG00000226979	alzheimers	C	928	rs2229092	unconditioned	2.47378e-58	0.978485	4.87317e-60	0.0192732	0.00224163	132.644	OID20586	caution_MHC	UKB
rs4151651	6	31915614	LTA	ENSG00000226979	alzheimers	C	928	rs2239707	unconditioned	2.08949e-20	0.979388	4.11595e-22	0.019291	0.00132125	45.3148	OID20586	caution_MHC	UKB
rs4151651	6	31915614	LTA	ENSG00000226979	alzheimers	C	931	rs2293861	unconditioned	9.98467e-16	0.97864	1.96747e-17	0.0192819	0.00207821	34.5403	OID20586	caution_MHC	UKB
rs4151651	6	31915614	LTA	ENSG00000226979	alzheimers	C	927	rs2534654	unconditioned	4.39476e-16	0.934002	8.67778e-18	0.018395	0.0476027	35.3609	OID20586	caution_MHC	UKB
rs4151651	6	31915614	LTA	ENSG00000226979	alzheimers	C	932	rs2844483	unconditioned	3.53268e-88	0.979596	6.95993e-90	0.0192985	0.00110524	201.365	OID20586	caution_MHC	UKB
rs4151651	6	31915614	LTA	ENSG00000226979	alzheimers	C	927	rs3093664	unconditioned	1.01143e-12	0.976655	1.99241e-14	0.019235	0.00411033	27.6197	OID20586	caution_MHC	UKB
rs4151651	6	31915614	LTA	ENSG00000226979	alzheimers	C	934	rs3130616	unconditioned	4.9717e-24	0.978742	9.79957e-26	0.0192897	0.00196867	53.6583	OID20586	caution_MHC	UKB
rs4151651	6	31915614	LTA	ENSG00000226979	alzheimers	C	926	rs3131640	unconditioned	0.000190758	0.973613	3.75695e-06	0.0191681	0.00702408	8.5645	OID20586	caution_MHC	UKB
rs4151651	6	31915614	LTA	ENSG00000226979	alzheimers	C	927	rs4713470	unconditioned	5.14907e-12	0.975062	1.0144e-13	0.0192036	0.00573479	25.9922	OID20586	caution_MHC	UKB
rs4151651	6	31915614	LTA	ENSG00000226979	alzheimers	C	929	rs6450	unconditioned	2.09869e-06	0.976337	4.13521e-08	0.0192331	0.00442806	13.0742	OID20586	caution_MHC	UKB
rs4151651	6	31915614	LTA	ENSG00000226979	alzheimers	C	927	rs707937	unconditioned	1.20857e-33	0.979158	2.38045e-35	0.0192843	0.00155807	75.7959	OID20586	caution_MHC	UKB
rs4151651	6	31915614	LTA	ENSG00000226979	alzheimers	C	931	rs77874906	unconditioned	9.99372e-11	0.978055	1.96948e-12	0.0192721	0.00267267	23.0265	OID20586	caution_MHC	UKB
rs4151651	6	31915614	LTA	ENSG00000226979	alzheimers	C	933	rs986475	unconditioned	5.31482e-07	0.978453	1.04748e-08	0.0192817	0.00226463	14.4476	OID20586	caution_MHC	UKB
rs4151651	6	31915614	LTA	ENSG00000226979	alzheimers_noukb	C	6891	unconditioned	unconditioned	0	7.99227e-09	0	1	8.85997e-11	4789.59	OID20586	caution_MHC	UKB
rs4151651	6	31915614	LTA	ENSG00000226979	alzheimers_noukb	C	946	rs114475159	unconditioned	1.40286e-26	0.204628	5.4038e-26	0.788216	0.00715589	59.5287	OID20586	caution_MHC	UKB
rs4151651	6	31915614	LTA	ENSG00000226979	alzheimers_noukb	C	954	rs114820425	unconditioned	6.53304e-13	0.205356	2.51663e-12	0.791063	0.00358088	28.0567	OID20586	caution_MHC	UKB
rs4151651	6	31915614	LTA	ENSG00000226979	alzheimers_noukb	C	946	rs115234559	unconditioned	1.24639e-12	0.205798	4.80105e-12	0.792722	0.00148072	27.4108	OID20586	caution_MHC	UKB
rs4151651	6	31915614	LTA	ENSG00000226979	alzheimers_noukb	C	946	rs115461385	unconditioned	1.43046e-16	0.203185	5.51017e-16	0.782657	0.0141579	36.4834	OID20586	caution_MHC	UKB
rs4151651	6	31915614	LTA	ENSG00000226979	alzheimers_noukb	C	950	rs115470510	unconditioned	1.95235e-35	0.200765	7.52156e-35	0.773435	0.0257996	79.9214	OID20586	caution_MHC	UKB
rs4151651	6	31915614	LTA	ENSG00000226979	alzheimers_noukb	C	946	rs115510922	unconditioned	3.89641e-22	0.205541	1.50088e-21	0.791734	0.0027249	49.2968	OID20586	caution_MHC	UKB
rs4151651	6	31915614	LTA	ENSG00000226979	alzheimers_noukb	C	946	rs11575840	unconditioned	1.91927e-19	0.205232	7.39296e-19	0.790541	0.00422696	43.0972	OID20586	caution_MHC	UKB
rs4151651	6	31915614	LTA	ENSG00000226979	alzheimers_noukb	C	946	rs144681870	unconditioned	3.57047e-16	0.205209	1.37533e-15	0.790453	0.00433775	35.5687	OID20586	caution_MHC	UKB
rs4151651	6	31915614	LTA	ENSG00000226979	alzheimers_noukb	C	946	rs148766553	unconditioned	4.09336e-50	0.203624	1.57676e-49	0.784349	0.0120271	113.72	OID20586	caution_MHC	UKB
rs4151651	6	31915614	LTA	ENSG00000226979	alzheimers_noukb	C	946	rs150978802	unconditioned	2.73938e-15	0.203447	1.05521e-14	0.783668	0.0128849	33.531	OID20586	caution_MHC	UKB
rs4151651	6	31915614	LTA	ENSG00000226979	alzheimers_noukb	C	947	rs17207524	unconditioned	1.47258e-10	0.205429	5.67235e-10	0.791304	0.0032664	22.6388	OID20586	caution_MHC	UKB
rs4151651	6	31915614	LTA	ENSG00000226979	alzheimers_noukb	C	946	rs183988210	unconditioned	3.12018e-05	0.205325	0.000120188	0.790901	0.00362223	10.375	OID20586	caution_MHC	UKB
rs4151651	6	31915614	LTA	ENSG00000226979	alzheimers_noukb	C	947	rs2229092	unconditioned	5.19689e-59	0.20563	2.00186e-58	0.792091	0.00227954	134.204	OID20586	caution_MHC	UKB
rs4151651	6	31915614	LTA	ENSG00000226979	alzheimers_noukb	C	947	rs2239707	unconditioned	4.37905e-21	0.205242	1.68683e-20	0.790598	0.00415937	46.8775	OID20586	caution_MHC	UKB
rs4151651	6	31915614	LTA	ENSG00000226979	alzheimers_noukb	C	950	rs2293861	unconditioned	2.09981e-16	0.205802	8.08843e-16	0.792743	0.00145523	36.0995	OID20586	caution_MHC	UKB
rs4151651	6	31915614	LTA	ENSG00000226979	alzheimers_noukb	C	946	rs2534654	unconditioned	9.61079e-17	0.20424	3.70207e-16	0.786723	0.00903697	36.8811	OID20586	caution_MHC	UKB
rs4151651	6	31915614	LTA	ENSG00000226979	alzheimers_noukb	C	951	rs2844483	unconditioned	7.37881e-89	0.204617	2.84237e-88	0.788191	0.0071928	202.931	OID20586	caution_MHC	UKB
rs4151651	6	31915614	LTA	ENSG00000226979	alzheimers_noukb	C	946	rs3093664	unconditioned	2.13025e-13	0.205696	8.20564e-13	0.792331	0.00197328	29.1774	OID20586	caution_MHC	UKB
rs4151651	6	31915614	LTA	ENSG00000226979	alzheimers_noukb	C	953	rs3130616	unconditioned	1.03216e-24	0.203189	3.97634e-24	0.782756	0.0140557	55.2304	OID20586	caution_MHC	UKB
rs4151651	6	31915614	LTA	ENSG00000226979	alzheimers_noukb	C	946	rs3131640	unconditioned	3.39634e-23	0.187991	1.30841e-22	0.724129	0.0878802	51.7368	OID20586	caution_MHC	UKB
rs4151651	6	31915614	LTA	ENSG00000226979	alzheimers_noukb	C	946	rs4713470	unconditioned	1.08467e-12	0.205386	4.17811e-12	0.791136	0.00347778	27.5497	OID20586	caution_MHC	UKB
rs4151651	6	31915614	LTA	ENSG00000226979	alzheimers_noukb	C	948	rs6450	unconditioned	4.39436e-07	0.204441	1.69271e-06	0.7875	0.00805685	14.6378	OID20586	caution_MHC	UKB
rs4151651	6	31915614	LTA	ENSG00000226979	alzheimers_noukb	C	946	rs707937	unconditioned	2.53973e-34	0.205757	9.7829e-34	0.792566	0.00167663	77.3558	OID20586	caution_MHC	UKB
rs4151651	6	31915614	LTA	ENSG00000226979	alzheimers_noukb	C	950	rs77874906	unconditioned	2.09916e-11	0.205435	8.086e-11	0.791336	0.00322881	24.5869	OID20586	caution_MHC	UKB
rs4151651	6	31915614	LTA	ENSG00000226979	alzheimers_noukb	C	952	rs986475	unconditioned	1.1171e-07	0.205672	4.30308e-07	0.792251	0.00207577	16.0074	OID20586	caution_MHC	UKB
rs4151651	6	31915614	LTA	ENSG00000226979	anxiety_cc	C	3411	unconditioned	unconditioned	0	0.653644	0	0.308815	0.0375413	4771.29	OID20586	caution_MHC	UKB
rs4151651	6	31915614	LTA	ENSG00000226979	anxiety_cc	C	587	rs114475159	unconditioned	0.0819305	0.800453	0.00802072	0.0783303	0.0312651	2.50188	OID20586	caution_MHC	UKB
rs4151651	6	31915614	LTA	ENSG00000226979	anxiety_cc	C	589	rs114820425	unconditioned	8.45731e-10	0.874641	8.29021e-11	0.0856963	0.0396622	20.8908	OID20586	caution_MHC	UKB
rs4151651	6	31915614	LTA	ENSG00000226979	anxiety_cc	C	588	rs115234559	unconditioned	4.64329e-12	0.766495	4.55522e-13	0.0750372	0.158468	26.0956	OID20586	caution_MHC	UKB
rs4151651	6	31915614	LTA	ENSG00000226979	anxiety_cc	C	588	rs115461385	unconditioned	6.09236e-16	0.865491	5.96771e-17	0.0847286	0.0497805	35.0343	OID20586	caution_MHC	UKB
rs4151651	6	31915614	LTA	ENSG00000226979	anxiety_cc	C	588	rs115470510	unconditioned	7.17926e-15	0.876502	7.02983e-16	0.0857881	0.03771	32.5676	OID20586	caution_MHC	UKB
rs4151651	6	31915614	LTA	ENSG00000226979	anxiety_cc	C	588	rs115510922	unconditioned	1.01858e-21	0.537499	1.00492e-22	0.0526193	0.409882	48.3359	OID20586	caution_MHC	UKB
rs4151651	6	31915614	LTA	ENSG00000226979	anxiety_cc	C	587	rs11575840	unconditioned	0.0989803	0.792275	0.00968983	0.0775395	0.0215151	2.31283	OID20586	caution_MHC	UKB
rs4151651	6	31915614	LTA	ENSG00000226979	anxiety_cc	C	588	rs144681870	unconditioned	3.33802e-15	0.870481	3.26951e-16	0.0852171	0.0443019	33.3334	OID20586	caution_MHC	UKB
rs4151651	6	31915614	LTA	ENSG00000226979	anxiety_cc	C	587	rs148766553	unconditioned	0.00029107	0.879175	2.84947e-05	0.0860338	0.0344712	8.14195	OID20586	caution_MHC	UKB
rs4151651	6	31915614	LTA	ENSG00000226979	anxiety_cc	C	587	rs150978802	unconditioned	4.58663e-09	0.859651	4.49015e-10	0.0841006	0.0562481	19.2001	OID20586	caution_MHC	UKB
rs4151651	6	31915614	LTA	ENSG00000226979	anxiety_cc	C	589	rs17207524	unconditioned	1.9732e-08	0.855927	1.93546e-09	0.0838955	0.0601779	17.741	OID20586	caution_MHC	UKB
rs4151651	6	31915614	LTA	ENSG00000226979	anxiety_cc	C	587	rs183988210	unconditioned	0.0108464	0.871284	0.00106182	0.0852642	0.0315432	4.52392	OID20586	caution_MHC	UKB
rs4151651	6	31915614	LTA	ENSG00000226979	anxiety_cc	C	589	rs2229092	unconditioned	2.18386e-58	0.865537	2.13966e-59	0.0847521	0.0497111	132.769	OID20586	caution_MHC	UKB
rs4151651	6	31915614	LTA	ENSG00000226979	anxiety_cc	C	589	rs2239707	unconditioned	1.9043e-20	0.892257	1.8651e-21	0.0873685	0.0203746	45.4076	OID20586	caution_MHC	UKB
rs4151651	6	31915614	LTA	ENSG00000226979	anxiety_cc	C	592	rs2293861	unconditioned	9.11693e-16	0.893341	8.93473e-17	0.0875297	0.0191289	34.6312	OID20586	caution_MHC	UKB
rs4151651	6	31915614	LTA	ENSG00000226979	anxiety_cc	C	588	rs2534654	unconditioned	4.14912e-16	0.881452	4.06336e-17	0.0862911	0.0322574	35.4185	OID20586	caution_MHC	UKB
rs4151651	6	31915614	LTA	ENSG00000226979	anxiety_cc	C	593	rs2844483	unconditioned	3.23516e-88	0.897235	3.17033e-89	0.0879107	0.0148538	201.453	OID20586	caution_MHC	UKB
rs4151651	6	31915614	LTA	ENSG00000226979	anxiety_cc	C	588	rs3093664	unconditioned	9.11078e-13	0.879622	8.92269e-14	0.0861119	0.0342664	27.7241	OID20586	caution_MHC	UKB
rs4151651	6	31915614	LTA	ENSG00000226979	anxiety_cc	C	595	rs3130616	unconditioned	4.41019e-24	0.868054	4.33891e-25	0.0853558	0.0465897	53.7781	OID20586	caution_MHC	UKB
rs4151651	6	31915614	LTA	ENSG00000226979	anxiety_cc	C	588	rs3131640	unconditioned	1.58164e-22	0.875202	1.54907e-23	0.0856793	0.0391186	50.1984	OID20586	caution_MHC	UKB
rs4151651	6	31915614	LTA	ENSG00000226979	anxiety_cc	C	588	rs4713470	unconditioned	4.25118e-12	0.804685	4.16791e-13	0.0787759	0.116539	26.1838	OID20586	caution_MHC	UKB
rs4151651	6	31915614	LTA	ENSG00000226979	anxiety_cc	C	589	rs6450	unconditioned	0.167473	0.715563	0.0164064	0.0700692	0.0304876	1.78693	OID20586	caution_MHC	UKB
rs4151651	6	31915614	LTA	ENSG00000226979	anxiety_cc	C	588	rs707937	unconditioned	1.1007e-33	0.891621	1.0778e-34	0.0872866	0.0210929	75.8894	OID20586	caution_MHC	UKB
rs4151651	6	31915614	LTA	ENSG00000226979	anxiety_cc	C	592	rs77874906	unconditioned	9.03639e-11	0.884275	8.86151e-12	0.0866872	0.0290377	23.1272	OID20586	caution_MHC	UKB
rs4151651	6	31915614	LTA	ENSG00000226979	anxiety_cc	C	594	rs986475	unconditioned	4.96382e-07	0.88432	4.87384e-08	0.0868	0.0288791	14.5159	OID20586	caution_MHC	UKB
rs4151651	6	31915614	LTA	ENSG00000226979	asd	C	4954	unconditioned	unconditioned	0	0.841761	0	0.144364	0.0138757	4771.13	OID20586	caution_MHC	UKB
rs4151651	6	31915614	LTA	ENSG00000226979	asd	C	875	rs114475159	unconditioned	6.46549e-26	0.942966	1.62401e-27	0.0236522	0.0333819	58.0007	OID20586	caution_MHC	UKB
rs4151651	6	31915614	LTA	ENSG00000226979	asd	C	883	rs114820425	unconditioned	2.98985e-12	0.93979	7.5927e-14	0.0238295	0.0363808	26.5358	OID20586	caution_MHC	UKB
rs4151651	6	31915614	LTA	ENSG00000226979	asd	C	875	rs115234559	unconditioned	5.83621e-12	0.963627	1.46462e-13	0.0241704	0.0122028	25.8669	OID20586	caution_MHC	UKB
rs4151651	6	31915614	LTA	ENSG00000226979	asd	C	875	rs115461385	unconditioned	6.68055e-16	0.948908	1.67759e-17	0.0238012	0.0272908	34.9422	OID20586	caution_MHC	UKB
rs4151651	6	31915614	LTA	ENSG00000226979	asd	C	879	rs115470510	unconditioned	9.32574e-35	0.958885	2.34671e-36	0.0241122	0.0170031	78.3577	OID20586	caution_MHC	UKB
rs4151651	6	31915614	LTA	ENSG00000226979	asd	C	875	rs115510922	unconditioned	1.81707e-21	0.958517	4.56102e-23	0.0240422	0.0174407	47.7571	OID20586	caution_MHC	UKB
rs4151651	6	31915614	LTA	ENSG00000226979	asd	C	875	rs11575840	unconditioned	8.82401e-19	0.943505	2.21637e-20	0.0236657	0.0328289	41.5716	OID20586	caution_MHC	UKB
rs4151651	6	31915614	LTA	ENSG00000226979	asd	C	875	rs144681870	unconditioned	1.64787e-15	0.946128	4.13844e-17	0.0237308	0.0301413	34.0393	OID20586	caution_MHC	UKB
rs4151651	6	31915614	LTA	ENSG00000226979	asd	C	875	rs148766553	unconditioned	1.91072e-49	0.950342	4.7978e-51	0.0238372	0.0258207	112.179	OID20586	caution_MHC	UKB
rs4151651	6	31915614	LTA	ENSG00000226979	asd	C	875	rs150978802	unconditioned	1.27976e-14	0.950419	3.21335e-16	0.0238383	0.0257424	31.9895	OID20586	caution_MHC	UKB
rs4151651	6	31915614	LTA	ENSG00000226979	asd	C	876	rs17207524	unconditioned	6.81362e-10	0.950518	1.71317e-11	0.0238735	0.0256086	21.1069	OID20586	caution_MHC	UKB
rs4151651	6	31915614	LTA	ENSG00000226979	asd	C	875	rs183988210	unconditioned	0.000145898	0.953539	3.66295e-06	0.0239173	0.0223942	8.8326	OID20586	caution_MHC	UKB
rs4151651	6	31915614	LTA	ENSG00000226979	asd	C	876	rs2229092	unconditioned	2.42662e-58	0.960084	6.09271e-60	0.0240898	0.0158262	132.663	OID20586	caution_MHC	UKB
rs4151651	6	31915614	LTA	ENSG00000226979	asd	C	876	rs2239707	unconditioned	2.06251e-20	0.966697	5.17705e-22	0.0242557	0.00904698	45.3278	OID20586	caution_MHC	UKB
rs4151651	6	31915614	LTA	ENSG00000226979	asd	C	879	rs2293861	unconditioned	9.771e-16	0.957663	2.45994e-17	0.0240918	0.0182454	34.5619	OID20586	caution_MHC	UKB
rs4151651	6	31915614	LTA	ENSG00000226979	asd	C	875	rs2534654	unconditioned	4.54319e-16	0.965497	1.14004e-17	0.0242173	0.0102855	35.3277	OID20586	caution_MHC	UKB
rs4151651	6	31915614	LTA	ENSG00000226979	asd	C	880	rs2844483	unconditioned	3.49337e-88	0.968716	8.77744e-90	0.024333	0.00695095	201.377	OID20586	caution_MHC	UKB
rs4151651	6	31915614	LTA	ENSG00000226979	asd	C	875	rs3093664	unconditioned	9.91047e-13	0.956956	2.48779e-14	0.0240031	0.019041	27.64	OID20586	caution_MHC	UKB
rs4151651	6	31915614	LTA	ENSG00000226979	asd	C	882	rs3130616	unconditioned	4.81189e-24	0.947259	1.21718e-25	0.0239323	0.0288084	53.691	OID20586	caution_MHC	UKB
rs4151651	6	31915614	LTA	ENSG00000226979	asd	C	875	rs3131640	unconditioned	1.74743e-22	0.967229	4.38456e-24	0.0242607	0.00851036	50.0987	OID20586	caution_MHC	UKB
rs4151651	6	31915614	LTA	ENSG00000226979	asd	C	875	rs4713470	unconditioned	5.00367e-12	0.947477	1.25658e-13	0.0237653	0.0287577	26.0208	OID20586	caution_MHC	UKB
rs4151651	6	31915614	LTA	ENSG00000226979	asd	C	876	rs6450	unconditioned	2.02995e-05	0.767651	5.09773e-07	0.0190644	0.213264	10.8049	OID20586	caution_MHC	UKB
rs4151651	6	31915614	LTA	ENSG00000226979	asd	C	875	rs707937	unconditioned	1.17955e-33	0.955625	2.96115e-35	0.0239697	0.020405	75.8202	OID20586	caution_MHC	UKB
rs4151651	6	31915614	LTA	ENSG00000226979	asd	C	879	rs77874906	unconditioned	9.81388e-11	0.960442	2.46962e-12	0.0241537	0.0154041	23.0446	OID20586	caution_MHC	UKB
rs4151651	6	31915614	LTA	ENSG00000226979	asd	C	881	rs986475	unconditioned	5.2319e-07	0.96318	1.31689e-08	0.024231	0.0125886	14.4633	OID20586	caution_MHC	UKB
rs4151651	6	31915614	LTA	ENSG00000226979	bipolar	C	4633	unconditioned	unconditioned	0	4.17531e-05	0	0.999958	6.85372e-07	4780.94	OID20586	caution_MHC	UKB
rs4151651	6	31915614	LTA	ENSG00000226979	bipolar	C	856	rs114475159	rs3130614*	6.121e-26	0.903881	3.98139e-27	0.0587554	0.0373635	58.0555	OID20586	caution_MHC	UKB
rs4151651	6	31915614	LTA	ENSG00000226979	bipolar	C	855	rs114475159	unconditioned	3.78509e-28	0.00558877	6.73259e-26	0.994081	0.000330516	63.1413	OID20586	caution_MHC	UKB
rs4151651	6	31915614	LTA	ENSG00000226979	bipolar	C	864	rs114820425	rs3130614*	2.93248e-12	0.924088	1.91033e-13	0.0601828	0.0157296	26.5552	OID20586	caution_MHC	UKB
rs4151651	6	31915614	LTA	ENSG00000226979	bipolar	C	863	rs114820425	unconditioned	1.77398e-14	0.00559007	3.1554e-12	0.994312	9.81465e-05	31.663	OID20586	caution_MHC	UKB
rs4151651	6	31915614	LTA	ENSG00000226979	bipolar	C	856	rs115234559	rs3130614*	5.65346e-12	0.932433	3.67537e-13	0.0606113	0.00695581	25.8988	OID20586	caution_MHC	UKB
rs4151651	6	31915614	LTA	ENSG00000226979	bipolar	C	855	rs115234559	unconditioned	3.3895e-14	0.0055904	6.02894e-12	0.99437	3.93708e-05	31.0155	OID20586	caution_MHC	UKB
rs4151651	6	31915614	LTA	ENSG00000226979	bipolar	C	856	rs115461385	rs3130614*	6.51732e-16	0.926337	4.23743e-17	0.0602151	0.0134475	34.9669	OID20586	caution_MHC	UKB
rs4151651	6	31915614	LTA	ENSG00000226979	bipolar	C	855	rs115461385	unconditioned	3.93287e-18	0.00558994	6.99544e-16	0.994289	0.000121308	40.0772	OID20586	caution_MHC	UKB
rs4151651	6	31915614	LTA	ENSG00000226979	bipolar	C	861	rs115470510	rs3130614*	8.18761e-35	0.850729	5.39268e-36	0.055939	0.093332	78.4879	OID20586	caution_MHC	UKB
rs4151651	6	31915614	LTA	ENSG00000226979	bipolar	C	860	rs115470510	unconditioned	5.37889e-37	0.00558837	9.56751e-35	0.994011	0.000400462	83.5132	OID20586	caution_MHC	UKB
rs4151651	6	31915614	LTA	ENSG00000226979	bipolar	C	856	rs115510922	rs3130614*	1.70276e-21	0.899634	1.10764e-22	0.0584793	0.0418871	47.822	OID20586	caution_MHC	UKB
rs4151651	6	31915614	LTA	ENSG00000226979	bipolar	C	855	rs115510922	unconditioned	1.05758e-23	0.00558753	1.88113e-21	0.99386	0.000552595	52.9035	OID20586	caution_MHC	UKB
rs4151651	6	31915614	LTA	ENSG00000226979	bipolar	C	856	rs11575840	rs3130614*	8.55501e-19	0.92093	5.56283e-20	0.0598636	0.0192066	41.6026	OID20586	caution_MHC	UKB
rs4151651	6	31915614	LTA	ENSG00000226979	bipolar	C	855	rs11575840	unconditioned	5.19318e-21	0.00559001	9.23717e-19	0.994302	0.000108232	46.7069	OID20586	caution_MHC	UKB
rs4151651	6	31915614	LTA	ENSG00000226979	bipolar	C	856	rs144681870	rs3130614*	1.59884e-15	0.922273	1.03958e-16	0.0599494	0.017778	34.0695	OID20586	caution_MHC	UKB
rs4151651	6	31915614	LTA	ENSG00000226979	bipolar	C	855	rs144681870	unconditioned	9.69083e-18	0.00558987	1.72372e-15	0.994276	0.000134005	39.1754	OID20586	caution_MHC	UKB
rs4151651	6	31915614	LTA	ENSG00000226979	bipolar	C	855	rs148766553	rs3130614*	1.38044e-06	0.925427	8.97336e-08	0.0601415	0.0144298	13.4931	OID20586	caution_MHC	UKB
rs4151651	6	31915614	LTA	ENSG00000226979	bipolar	C	854	rs148766553	unconditioned	8.33875e-09	0.00559009	1.48322e-06	0.994315	9.30139e-05	18.6024	OID20586	caution_MHC	UKB
rs4151651	6	31915614	LTA	ENSG00000226979	bipolar	C	856	rs150978802	rs3130614*	1.16218e-14	0.865639	7.56569e-16	0.0562741	0.0780864	32.0859	OID20586	caution_MHC	UKB
rs4151651	6	31915614	LTA	ENSG00000226979	bipolar	C	855	rs150978802	unconditioned	7.49946e-17	0.00558574	1.33394e-14	0.993541	0.000873	37.1291	OID20586	caution_MHC	UKB
rs4151651	6	31915614	LTA	ENSG00000226979	bipolar	C	857	rs17207524	rs3130614*	6.61801e-10	0.923196	4.30351e-11	0.0600162	0.0167878	21.1361	OID20586	caution_MHC	UKB
rs4151651	6	31915614	LTA	ENSG00000226979	bipolar	C	856	rs17207524	unconditioned	4.00704e-12	0.00558973	7.12737e-10	0.994251	0.000159163	26.243	OID20586	caution_MHC	UKB
rs4151651	6	31915614	LTA	ENSG00000226979	bipolar	C	856	rs183988210	rs3130614*	7.57183e-05	0.495029	4.99515e-06	0.0321845	0.472706	9.48849	OID20586	caution_MHC	UKB
rs4151651	6	31915614	LTA	ENSG00000226979	bipolar	C	855	rs183988210	unconditioned	8.52677e-07	0.00557459	0.000151667	0.991558	0.00271458	13.9749	OID20586	caution_MHC	UKB
rs4151651	6	31915614	LTA	ENSG00000226979	bipolar	C	857	rs2229092	rs3130614*	2.33007e-58	0.928988	1.51513e-59	0.0603968	0.0106148	132.704	OID20586	caution_MHC	UKB
rs4151651	6	31915614	LTA	ENSG00000226979	bipolar	C	856	rs2229092	unconditioned	1.4022e-60	0.00559011	2.49411e-58	0.994318	9.17608e-05	137.817	OID20586	caution_MHC	UKB
rs4151651	6	31915614	LTA	ENSG00000226979	bipolar	C	857	rs2239707	rs3130614*	1.97598e-20	0.924821	1.28498e-21	0.0601259	0.0150533	45.3706	OID20586	caution_MHC	UKB
rs4151651	6	31915614	LTA	ENSG00000226979	bipolar	C	856	rs2239707	unconditioned	1.19445e-22	0.00559046	2.12458e-20	0.994381	2.85516e-05	50.4792	OID20586	caution_MHC	UKB
rs4151651	6	31915614	LTA	ENSG00000226979	bipolar	C	860	rs2293861	rs3130614*	9.50839e-16	0.930927	6.18458e-17	0.0605421	0.00853107	34.5892	OID20586	caution_MHC	UKB
rs4151651	6	31915614	LTA	ENSG00000226979	bipolar	C	859	rs2293861	unconditioned	5.70979e-18	0.00559027	1.01561e-15	0.994348	6.19015e-05	39.7043	OID20586	caution_MHC	UKB
rs4151651	6	31915614	LTA	ENSG00000226979	bipolar	C	855	rs2534654	rs3130614*	2.82486e-09	0.928672	1.83626e-10	0.0603558	0.0109726	19.6848	OID20586	caution_MHC	UKB
rs4151651	6	31915614	LTA	ENSG00000226979	bipolar	C	854	rs2534654	unconditioned	1.70033e-11	0.00558989	3.0244e-09	0.994279	0.000131513	24.7976	OID20586	caution_MHC	UKB
rs4151651	6	31915614	LTA	ENSG00000226979	bipolar	C	861	rs2844483	rs3130614*	3.3685e-88	0.934644	2.19063e-89	0.060778	0.00457755	201.413	OID20586	caution_MHC	UKB
rs4151651	6	31915614	LTA	ENSG00000226979	bipolar	C	860	rs2844483	unconditioned	2.01466e-90	0.00558998	3.5835e-88	0.994296	0.000114484	206.532	OID20586	caution_MHC	UKB
rs4151651	6	31915614	LTA	ENSG00000226979	bipolar	C	856	rs3093664	rs3130614*	9.63637e-13	0.929945	6.26496e-14	0.0604496	0.00960494	27.6681	OID20586	caution_MHC	UKB
rs4151651	6	31915614	LTA	ENSG00000226979	bipolar	C	855	rs3093664	unconditioned	5.7926e-15	0.0055901	1.03034e-12	0.994317	9.25424e-05	32.7822	OID20586	caution_MHC	UKB
rs4151651	6	31915614	LTA	ENSG00000226979	bipolar	C	855	rs3130616	rs3130614*	1.23002e-18	0.93185	7.99553e-20	0.0605658	0.00758402	41.2395	OID20586	caution_MHC	UKB
rs4151651	6	31915614	LTA	ENSG00000226979	bipolar	C	862	rs3130616	unconditioned	4.95105e-28	9.74024e-05	1.22364e-25	0.023096	0.976807	62.8728	OID20586	caution_MHC	UKB
rs4151651	6	31915614	LTA	ENSG00000226979	bipolar	C	855	rs3131640	rs3130614*	0.000150111	0.766137	9.75774e-06	0.0496174	0.184086	8.80413	OID20586	caution_MHC	UKB
rs4151651	6	31915614	LTA	ENSG00000226979	bipolar	C	854	rs3131640	unconditioned	1.09239e-06	0.00557535	0.000194305	0.99169	0.00253915	13.7271	OID20586	caution_MHC	UKB
rs4151651	6	31915614	LTA	ENSG00000226979	bipolar	C	855	rs4713470	rs3130614*	3.29649e-06	0.907414	2.14283e-07	0.0589513	0.0336317	12.6227	OID20586	caution_MHC	UKB
rs4151651	6	31915614	LTA	ENSG00000226979	bipolar	C	854	rs4713470	unconditioned	2.03081e-08	0.00559023	3.61222e-06	0.99434	6.61999e-05	17.7122	OID20586	caution_MHC	UKB
rs4151651	6	31915614	LTA	ENSG00000226979	bipolar	C	858	rs6450	rs3130614*	2.15587e-06	0.922329	1.40777e-07	0.0602103	0.0174588	13.0473	OID20586	caution_MHC	UKB
rs4151651	6	31915614	LTA	ENSG00000226979	bipolar	C	857	rs6450	unconditioned	1.3066e-08	0.00558989	2.32407e-06	0.99428	0.000128263	18.1533	OID20586	caution_MHC	UKB
rs4151651	6	31915614	LTA	ENSG00000226979	bipolar	C	856	rs707937	rs3130614*	1.14962e-33	0.930816	7.47401e-35	0.0605062	0.00867768	75.8459	OID20586	caution_MHC	UKB
rs4151651	6	31915614	LTA	ENSG00000226979	bipolar	C	855	rs707937	unconditioned	6.90453e-36	0.00559043	1.22812e-33	0.994375	3.46043e-05	80.9609	OID20586	caution_MHC	UKB
rs4151651	6	31915614	LTA	ENSG00000226979	bipolar	C	860	rs77874906	rs3130614*	8.39313e-11	0.821082	5.51602e-12	0.0538369	0.125081	23.201	OID20586	caution_MHC	UKB
rs4151651	6	31915614	LTA	ENSG00000226979	bipolar	C	859	rs77874906	unconditioned	5.71236e-13	0.0055883	1.01607e-10	0.993999	0.000412903	28.191	OID20586	caution_MHC	UKB
rs4151651	6	31915614	LTA	ENSG00000226979	bipolar	C	862	rs986475	rs3130614*	5.00556e-07	0.920543	3.26131e-08	0.0599574	0.0194987	14.5075	OID20586	caution_MHC	UKB
rs4151651	6	31915614	LTA	ENSG00000226979	bipolar	C	861	rs986475	unconditioned	3.03897e-09	0.00558884	5.40546e-07	0.994095	0.000315779	19.6117	OID20586	caution_MHC	UKB
rs4151651	6	31915614	LTA	ENSG00000226979	bipolar	C	906	unconditioned	rs3130614*	0	0	0.926237	0.0631795	0.0105834	4770.82	OID20586	caution_MHC	UKB
rs4151651	6	31915614	LTA	ENSG00000226979	bipolar_noukb	C	4638	unconditioned	unconditioned	0	0.000107368	0	0.999891	1.83618e-06	4779.99	OID20586	caution_MHC	UKB
rs4151651	6	31915614	LTA	ENSG00000226979	bipolar_noukb	C	851	rs114475159	unconditioned	8.93542e-28	0.0131919	6.68085e-26	0.986332	0.000475677	62.2824	OID20586	caution_MHC	UKB
rs4151651	6	31915614	LTA	ENSG00000226979	bipolar_noukb	C	859	rs114820425	unconditioned	4.18742e-14	0.0131948	3.13086e-12	0.986556	0.000249001	30.8041	OID20586	caution_MHC	UKB
rs4151651	6	31915614	LTA	ENSG00000226979	bipolar_noukb	C	851	rs115234559	unconditioned	8.00129e-14	0.0131969	5.98242e-12	0.986707	9.5938e-05	30.1566	OID20586	caution_MHC	UKB
rs4151651	6	31915614	LTA	ENSG00000226979	bipolar_noukb	C	851	rs115461385	unconditioned	9.28332e-18	0.0131947	6.94097e-16	0.98654	0.000264867	39.2183	OID20586	caution_MHC	UKB
rs4151651	6	31915614	LTA	ENSG00000226979	bipolar_noukb	C	856	rs115470510	unconditioned	1.26922e-36	0.0131853	9.4898e-35	0.985845	0.000970122	82.6547	OID20586	caution_MHC	UKB
rs4151651	6	31915614	LTA	ENSG00000226979	bipolar_noukb	C	851	rs115510922	unconditioned	2.4948e-23	0.0131807	1.86532e-21	0.985494	0.00132536	52.0452	OID20586	caution_MHC	UKB
rs4151651	6	31915614	LTA	ENSG00000226979	bipolar_noukb	C	851	rs11575840	unconditioned	1.22588e-20	0.0131947	9.16565e-19	0.986544	0.000260817	45.848	OID20586	caution_MHC	UKB
rs4151651	6	31915614	LTA	ENSG00000226979	bipolar_noukb	C	851	rs144681870	unconditioned	2.28754e-17	0.0131946	1.71035e-15	0.986535	0.000270454	38.3165	OID20586	caution_MHC	UKB
rs4151651	6	31915614	LTA	ENSG00000226979	bipolar_noukb	C	850	rs148766553	unconditioned	1.9683e-08	0.0131949	1.47166e-06	0.986555	0.000248533	17.7435	OID20586	caution_MHC	UKB
rs4151651	6	31915614	LTA	ENSG00000226979	bipolar_noukb	C	851	rs150978802	unconditioned	1.76873e-16	0.0131735	1.32245e-14	0.984957	0.0018693	36.2711	OID20586	caution_MHC	UKB
rs4151651	6	31915614	LTA	ENSG00000226979	bipolar_noukb	C	852	rs17207524	unconditioned	9.45712e-12	0.0131925	7.07092e-10	0.986377	0.000430953	25.3843	OID20586	caution_MHC	UKB
rs4151651	6	31915614	LTA	ENSG00000226979	bipolar_noukb	C	851	rs183988210	unconditioned	2.00277e-06	0.0130936	0.000149745	0.978982	0.0077728	13.121	OID20586	caution_MHC	UKB
rs4151651	6	31915614	LTA	ENSG00000226979	bipolar_noukb	C	852	rs2229092	unconditioned	3.31005e-60	0.0131952	2.47487e-58	0.986579	0.000225661	136.958	OID20586	caution_MHC	UKB
rs4151651	6	31915614	LTA	ENSG00000226979	bipolar_noukb	C	852	rs2239707	unconditioned	2.81967e-22	0.0131973	2.10821e-20	0.986735	6.75101e-05	49.6203	OID20586	caution_MHC	UKB
rs4151651	6	31915614	LTA	ENSG00000226979	bipolar_noukb	C	855	rs2293861	unconditioned	1.34784e-17	0.0131964	1.00776e-15	0.986673	0.000130376	38.8454	OID20586	caution_MHC	UKB
rs4151651	6	31915614	LTA	ENSG00000226979	bipolar_noukb	C	850	rs2534654	unconditioned	4.01367e-11	0.0131951	3.00094e-09	0.986576	0.000228842	23.9387	OID20586	caution_MHC	UKB
rs4151651	6	31915614	LTA	ENSG00000226979	bipolar_noukb	C	856	rs2844483	unconditioned	4.75541e-90	0.0131945	3.55554e-88	0.986531	0.000274862	205.673	OID20586	caution_MHC	UKB
rs4151651	6	31915614	LTA	ENSG00000226979	bipolar_noukb	C	851	rs3093664	unconditioned	1.36736e-14	0.0131956	1.02235e-12	0.986613	0.000191016	31.9233	OID20586	caution_MHC	UKB
rs4151651	6	31915614	LTA	ENSG00000226979	bipolar_noukb	C	858	rs3130616	unconditioned	8.98719e-28	0.000176807	1.00777e-25	0.0188451	0.980978	62.2766	OID20586	caution_MHC	UKB
rs4151651	6	31915614	LTA	ENSG00000226979	bipolar_noukb	C	850	rs3131640	unconditioned	2.56193e-06	0.0130755	0.000191551	0.977626	0.00910444	12.8748	OID20586	caution_MHC	UKB
rs4151651	6	31915614	LTA	ENSG00000226979	bipolar_noukb	C	850	rs4713470	unconditioned	4.79381e-08	0.0131962	3.58424e-06	0.986655	0.000145611	16.8534	OID20586	caution_MHC	UKB
rs4151651	6	31915614	LTA	ENSG00000226979	bipolar_noukb	C	853	rs6450	unconditioned	3.08416e-08	0.0131945	2.30598e-06	0.986533	0.000269767	17.2944	OID20586	caution_MHC	UKB
rs4151651	6	31915614	LTA	ENSG00000226979	bipolar_noukb	C	851	rs707937	unconditioned	1.62991e-35	0.0131971	1.21866e-33	0.986721	8.22615e-05	80.102	OID20586	caution_MHC	UKB
rs4151651	6	31915614	LTA	ENSG00000226979	bipolar_noukb	C	855	rs77874906	unconditioned	1.34794e-12	0.0131867	1.00784e-10	0.985951	0.000862458	27.3324	OID20586	caution_MHC	UKB
rs4151651	6	31915614	LTA	ENSG00000226979	bipolar_noukb	C	857	rs986475	unconditioned	7.17022e-09	0.0131866	5.36108e-07	0.985941	0.00087141	18.7533	OID20586	caution_MHC	UKB
rs4151651	6	31915614	LTA	ENSG00000226979	depression_Als_noukb_included	C	4541	unconditioned	unconditioned	0	0.837295	0	0.156708	0.00599781	4771.02	OID20586	caution_MHC	UKB
rs4151651	6	31915614	LTA	ENSG00000226979	depression_Als_noukb_included	C	829	rs114475159	unconditioned	7.95084e-18	0.969014	1.7106e-19	0.0208379	0.0101483	39.3733	OID20586	caution_MHC	UKB
rs4151651	6	31915614	LTA	ENSG00000226979	depression_Als_noukb_included	C	838	rs114820425	unconditioned	3.02693e-12	0.953807	6.57728e-14	0.0207	0.0254929	26.5235	OID20586	caution_MHC	UKB
rs4151651	6	31915614	LTA	ENSG00000226979	depression_Als_noukb_included	C	830	rs115234559	unconditioned	5.91681e-12	0.975884	1.27318e-13	0.0209959	0.00311971	25.8532	OID20586	caution_MHC	UKB
rs4151651	6	31915614	LTA	ENSG00000226979	depression_Als_noukb_included	C	830	rs115461385	unconditioned	6.85648e-16	0.974532	1.47547e-17	0.0209668	0.00450135	34.9162	OID20586	caution_MHC	UKB
rs4151651	6	31915614	LTA	ENSG00000226979	depression_Als_noukb_included	C	835	rs115470510	unconditioned	9.2657e-35	0.962572	2.00321e-36	0.0207938	0.0166343	78.3642	OID20586	caution_MHC	UKB
rs4151651	6	31915614	LTA	ENSG00000226979	depression_Als_noukb_included	C	830	rs115510922	unconditioned	1.81386e-21	0.958309	3.90647e-23	0.0206178	0.0210732	47.7588	OID20586	caution_MHC	UKB
rs4151651	6	31915614	LTA	ENSG00000226979	depression_Als_noukb_included	C	830	rs11575840	unconditioned	9.02026e-19	0.970902	1.94145e-20	0.0208887	0.00820952	41.5496	OID20586	caution_MHC	UKB
rs4151651	6	31915614	LTA	ENSG00000226979	depression_Als_noukb_included	C	830	rs144681870	unconditioned	1.6863e-15	0.971707	3.62909e-17	0.0209048	0.00738854	34.0162	OID20586	caution_MHC	UKB
rs4151651	6	31915614	LTA	ENSG00000226979	depression_Als_noukb_included	C	829	rs148766553	unconditioned	1.3867e-06	0.929601	2.98345e-08	0.0199497	0.0504482	13.4886	OID20586	caution_MHC	UKB
rs4151651	6	31915614	LTA	ENSG00000226979	depression_Als_noukb_included	C	830	rs150978802	unconditioned	1.2914e-14	0.961838	2.78086e-16	0.0206945	0.0174672	31.9805	OID20586	caution_MHC	UKB
rs4151651	6	31915614	LTA	ENSG00000226979	depression_Als_noukb_included	C	831	rs17207524	unconditioned	6.95892e-10	0.970754	1.49822e-11	0.0208915	0.00835469	21.0858	OID20586	caution_MHC	UKB
rs4151651	6	31915614	LTA	ENSG00000226979	depression_Als_noukb_included	C	830	rs183988210	unconditioned	0.000148673	0.971982	3.19971e-06	0.0209119	0.00695459	8.81376	OID20586	caution_MHC	UKB
rs4151651	6	31915614	LTA	ENSG00000226979	depression_Als_noukb_included	C	831	rs2229092	unconditioned	2.43856e-58	0.972113	5.25039e-60	0.0209233	0.00696356	132.659	OID20586	caution_MHC	UKB
rs4151651	6	31915614	LTA	ENSG00000226979	depression_Als_noukb_included	C	831	rs2239707	unconditioned	2.06454e-20	0.966295	4.44638e-22	0.0207981	0.0129068	45.3268	OID20586	caution_MHC	UKB
rs4151651	6	31915614	LTA	ENSG00000226979	depression_Als_noukb_included	C	834	rs2293861	unconditioned	9.94753e-16	0.97394	2.14276e-17	0.0209742	0.00508616	34.544	OID20586	caution_MHC	UKB
rs4151651	6	31915614	LTA	ENSG00000226979	depression_Als_noukb_included	C	829	rs2534654	unconditioned	2.93063e-09	0.963459	6.30518e-11	0.0207127	0.0158286	19.648	OID20586	caution_MHC	UKB
rs4151651	6	31915614	LTA	ENSG00000226979	depression_Als_noukb_included	C	834	rs2844483	unconditioned	3.51956e-88	0.976549	7.57623e-90	0.0210188	0.00243253	201.369	OID20586	caution_MHC	UKB
rs4151651	6	31915614	LTA	ENSG00000226979	depression_Als_noukb_included	C	830	rs3093664	unconditioned	9.95101e-13	0.96032	2.14291e-14	0.020661	0.0190193	27.6359	OID20586	caution_MHC	UKB
rs4151651	6	31915614	LTA	ENSG00000226979	depression_Als_noukb_included	C	837	rs3130616	unconditioned	4.89178e-24	0.962371	1.05884e-25	0.020814	0.0168152	53.6745	OID20586	caution_MHC	UKB
rs4151651	6	31915614	LTA	ENSG00000226979	depression_Als_noukb_included	C	829	rs3131640	unconditioned	0.000186431	0.951507	4.01102e-06	0.0204436	0.0278594	8.58745	OID20586	caution_MHC	UKB
rs4151651	6	31915614	LTA	ENSG00000226979	depression_Als_noukb_included	C	829	rs4713470	unconditioned	3.53901e-06	0.974201	7.61409e-08	0.0209549	0.00484065	12.5517	OID20586	caution_MHC	UKB
rs4151651	6	31915614	LTA	ENSG00000226979	depression_Als_noukb_included	C	832	rs6450	unconditioned	2.08292e-06	0.970045	4.48554e-08	0.0208807	0.00907179	13.0817	OID20586	caution_MHC	UKB
rs4151651	6	31915614	LTA	ENSG00000226979	depression_Als_noukb_included	C	830	rs707937	unconditioned	1.20553e-33	0.976091	2.59402e-35	0.0210004	0.00290845	75.7984	OID20586	caution_MHC	UKB
rs4151651	6	31915614	LTA	ENSG00000226979	depression_Als_noukb_included	C	834	rs77874906	unconditioned	9.94895e-11	0.973291	2.14324e-12	0.0209612	0.00574778	23.031	OID20586	caution_MHC	UKB
rs4151651	6	31915614	LTA	ENSG00000226979	depression_Als_noukb_included	C	836	rs986475	unconditioned	5.22651e-07	0.961191	1.13191e-08	0.0207987	0.0180097	14.4644	OID20586	caution_MHC	UKB
rs4151651	6	31915614	LTA	ENSG00000226979	depression_Als_ukb_included	C	4550	unconditioned	unconditioned	0	0.00644107	0	0.993536	2.26477e-05	4775.87	OID20586	caution_MHC	UKB
rs4151651	6	31915614	LTA	ENSG00000226979	depression_Als_ukb_included	C	852	rs114475159	unconditioned	7.486e-27	0.110598	6.01396e-26	0.888499	0.000902982	60.1568	OID20586	caution_MHC	UKB
rs4151651	6	31915614	LTA	ENSG00000226979	depression_Als_ukb_included	C	860	rs114820425	unconditioned	3.50963e-13	0.110607	2.81952e-12	0.888575	0.000818044	28.6781	OID20586	caution_MHC	UKB
rs4151651	6	31915614	LTA	ENSG00000226979	depression_Als_ukb_included	C	852	rs115234559	unconditioned	6.71019e-13	0.110667	5.3907e-12	0.889057	0.000275524	28.03	OID20586	caution_MHC	UKB
rs4151651	6	31915614	LTA	ENSG00000226979	depression_Als_ukb_included	C	852	rs115461385	unconditioned	7.78501e-17	0.110655	6.25417e-16	0.888956	0.000388994	37.0917	OID20586	caution_MHC	UKB
rs4151651	6	31915614	LTA	ENSG00000226979	depression_Als_ukb_included	C	857	rs115470510	unconditioned	1.06183e-35	0.110373	8.53044e-35	0.886704	0.00292264	80.5305	OID20586	caution_MHC	UKB
rs4151651	6	31915614	LTA	ENSG00000226979	depression_Als_ukb_included	C	852	rs115510922	unconditioned	2.09123e-22	0.110495	1.68001e-21	0.88767	0.00183516	49.9191	OID20586	caution_MHC	UKB
rs4151651	6	31915614	LTA	ENSG00000226979	depression_Als_ukb_included	C	852	rs11575840	unconditioned	1.0271e-19	0.110594	8.25134e-19	0.888471	0.000935137	43.7224	OID20586	caution_MHC	UKB
rs4151651	6	31915614	LTA	ENSG00000226979	depression_Als_ukb_included	C	852	rs144681870	unconditioned	1.91754e-16	0.110627	1.54048e-15	0.888734	0.000639015	36.1903	OID20586	caution_MHC	UKB
rs4151651	6	31915614	LTA	ENSG00000226979	depression_Als_ukb_included	C	851	rs148766553	unconditioned	1.60668e-07	0.107715	1.29074e-06	0.865311	0.0269724	15.6439	OID20586	caution_MHC	UKB
rs4151651	6	31915614	LTA	ENSG00000226979	depression_Als_ukb_included	C	852	rs150978802	unconditioned	1.4801e-15	0.110256	1.18906e-14	0.885755	0.00398894	34.1467	OID20586	caution_MHC	UKB
rs4151651	6	31915614	LTA	ENSG00000226979	depression_Als_ukb_included	C	853	rs17207524	unconditioned	7.92886e-11	0.110606	6.36973e-10	0.88856	0.000834272	23.2579	OID20586	caution_MHC	UKB
rs4151651	6	31915614	LTA	ENSG00000226979	depression_Als_ukb_included	C	852	rs183988210	unconditioned	1.69029e-05	0.110509	0.000135791	0.887783	0.00155599	10.988	OID20586	caution_MHC	UKB
rs4151651	6	31915614	LTA	ENSG00000226979	depression_Als_ukb_included	C	853	rs2229092	unconditioned	2.7746e-59	0.110655	2.22901e-58	0.888956	0.000389077	134.832	OID20586	caution_MHC	UKB
rs4151651	6	31915614	LTA	ENSG00000226979	depression_Als_ukb_included	C	853	rs2239707	unconditioned	2.3642e-21	0.110646	1.8993e-20	0.888885	0.000469657	47.4938	OID20586	caution_MHC	UKB
rs4151651	6	31915614	LTA	ENSG00000226979	depression_Als_ukb_included	C	856	rs2293861	unconditioned	1.13005e-16	0.110634	9.07838e-16	0.88879	0.000576523	36.7191	OID20586	caution_MHC	UKB
rs4151651	6	31915614	LTA	ENSG00000226979	depression_Als_ukb_included	C	851	rs2534654	unconditioned	1.23917e-10	0.0407362	9.955e-10	0.326625	0.632638	22.8114	OID20586	caution_MHC	UKB
rs4151651	6	31915614	LTA	ENSG00000226979	depression_Als_ukb_included	C	857	rs2844483	unconditioned	3.98872e-89	0.110676	3.20438e-88	0.889127	0.000196517	203.547	OID20586	caution_MHC	UKB
rs4151651	6	31915614	LTA	ENSG00000226979	depression_Als_ukb_included	C	852	rs3093664	unconditioned	1.12699e-13	0.108756	9.05396e-13	0.873704	0.01754	29.8141	OID20586	caution_MHC	UKB
rs4151651	6	31915614	LTA	ENSG00000226979	depression_Als_ukb_included	C	859	rs3130616	unconditioned	3.44391e-25	0.0677504	4.03381e-24	0.793411	0.138838	56.328	OID20586	caution_MHC	UKB
rs4151651	6	31915614	LTA	ENSG00000226979	depression_Als_ukb_included	C	851	rs3131640	unconditioned	2.16422e-05	0.110457	0.000173865	0.887367	0.0019798	10.7409	OID20586	caution_MHC	UKB
rs4151651	6	31915614	LTA	ENSG00000226979	depression_Als_ukb_included	C	851	rs4713470	unconditioned	4.01931e-07	0.110631	3.22896e-06	0.888765	0.000600366	14.727	OID20586	caution_MHC	UKB
rs4151651	6	31915614	LTA	ENSG00000226979	depression_Als_ukb_included	C	854	rs6450	unconditioned	2.36538e-07	0.110166	1.90027e-06	0.885029	0.00480368	15.2572	OID20586	caution_MHC	UKB
rs4151651	6	31915614	LTA	ENSG00000226979	depression_Als_ukb_included	C	852	rs707937	unconditioned	1.36682e-34	0.110665	1.09805e-33	0.889036	0.00029904	77.9754	OID20586	caution_MHC	UKB
rs4151651	6	31915614	LTA	ENSG00000226979	depression_Als_ukb_included	C	856	rs77874906	unconditioned	1.13025e-11	0.110568	9.08002e-11	0.888265	0.00116706	25.206	OID20586	caution_MHC	UKB
rs4151651	6	31915614	LTA	ENSG00000226979	depression_Als_ukb_included	C	858	rs986475	unconditioned	5.98624e-08	0.110085	4.8093e-07	0.884408	0.00550644	16.6312	OID20586	caution_MHC	UKB
rs4151651	6	31915614	LTA	ENSG00000226979	schizophrenia	C	4664	unconditioned	unconditioned	0	2.29502e-23	0	1	1.41737e-24	4822.98	OID20586	caution_MHC	UKB
rs4151651	6	31915614	LTA	ENSG00000226979	schizophrenia	C	861	rs114475159	rs693906*	5.68706e-26	0.839892	9.7169e-27	0.143487	0.0166206	58.129	OID20586	caution_MHC	UKB
rs4151651	6	31915614	LTA	ENSG00000226979	schizophrenia	C	860	rs114475159	unconditioned	7.95492e-47	1.1747e-21	6.77189e-26	1	2.54055e-23	106.148	OID20586	caution_MHC	UKB
rs4151651	6	31915614	LTA	ENSG00000226979	schizophrenia	C	869	rs114820425	rs693906*	2.67306e-12	0.842356	4.57369e-13	0.144116	0.0135281	26.6478	OID20586	caution_MHC	UKB
rs4151651	6	31915614	LTA	ENSG00000226979	schizophrenia	C	868	rs114820425	unconditioned	3.72776e-33	1.1747e-21	3.17338e-12	1	2.41118e-14	74.6695	OID20586	caution_MHC	UKB
rs4151651	6	31915614	LTA	ENSG00000226979	schizophrenia	C	861	rs115234559	rs693906*	5.14587e-12	0.848707	8.79158e-13	0.144993	0.0063005	25.9928	OID20586	caution_MHC	UKB
rs4151651	6	31915614	LTA	ENSG00000226979	schizophrenia	C	860	rs115234559	unconditioned	7.12235e-33	1.1747e-21	6.06313e-12	1	4.57586e-14	74.0221	OID20586	caution_MHC	UKB
rs4151651	6	31915614	LTA	ENSG00000226979	schizophrenia	C	861	rs115461385	rs693906*	5.94877e-16	0.845531	1.01636e-16	0.14445	0.0100184	35.0582	OID20586	caution_MHC	UKB
rs4151651	6	31915614	LTA	ENSG00000226979	schizophrenia	C	860	rs115461385	unconditioned	8.26468e-37	1.1747e-21	7.03558e-16	1	5.34005e-18	83.0837	OID20586	caution_MHC	UKB
rs4151651	6	31915614	LTA	ENSG00000226979	schizophrenia	C	866	rs115470510	rs693906*	8.10012e-35	0.841714	1.38453e-35	0.143858	0.0144283	78.4986	OID20586	caution_MHC	UKB
rs4151651	6	31915614	LTA	ENSG00000226979	schizophrenia	C	865	rs115470510	unconditioned	1.13055e-55	1.1747e-21	9.6242e-35	1	3.02566e-23	126.519	OID20586	caution_MHC	UKB
rs4151651	6	31915614	LTA	ENSG00000226979	schizophrenia	C	861	rs115510922	rs693906*	1.53671e-21	0.811918	2.62626e-22	0.138708	0.0493738	47.9246	OID20586	caution_MHC	UKB
rs4151651	6	31915614	LTA	ENSG00000226979	schizophrenia	C	860	rs115510922	unconditioned	2.22338e-42	1.1747e-21	1.89272e-21	1	4.90527e-22	95.9095	OID20586	caution_MHC	UKB
rs4151651	6	31915614	LTA	ENSG00000226979	schizophrenia	C	861	rs11575840	rs693906*	7.73901e-19	0.833137	1.32236e-19	0.142333	0.0245296	41.7028	OID20586	caution_MHC	UKB
rs4151651	6	31915614	LTA	ENSG00000226979	schizophrenia	C	860	rs11575840	unconditioned	1.09124e-39	1.1747e-21	9.28952e-19	1	7.0549e-21	89.7135	OID20586	caution_MHC	UKB
rs4151651	6	31915614	LTA	ENSG00000226979	schizophrenia	C	861	rs144681870	rs693906*	1.44322e-15	0.832533	2.46611e-16	0.142234	0.0252323	34.1719	OID20586	caution_MHC	UKB
rs4151651	6	31915614	LTA	ENSG00000226979	schizophrenia	C	860	rs144681870	unconditioned	2.03643e-36	1.1747e-21	1.73358e-15	1	1.35413e-17	82.1819	OID20586	caution_MHC	UKB
rs4151651	6	31915614	LTA	ENSG00000226979	schizophrenia	C	860	rs148766553	rs693906*	1.25543e-06	0.841631	2.14478e-07	0.14377	0.0145983	13.588	OID20586	caution_MHC	UKB
rs4151651	6	31915614	LTA	ENSG00000226979	schizophrenia	C	859	rs148766553	unconditioned	1.76623e-27	1.1747e-21	1.50356e-06	0.999998	1.13555e-08	61.6009	OID20586	caution_MHC	UKB
rs4151651	6	31915614	LTA	ENSG00000226979	schizophrenia	C	861	rs150978802	rs693906*	1.13061e-14	0.842143	1.93172e-15	0.143872	0.0139853	32.1134	OID20586	caution_MHC	UKB
rs4151651	6	31915614	LTA	ENSG00000226979	schizophrenia	C	860	rs150978802	unconditioned	1.57712e-35	1.1747e-21	1.34257e-14	1	1.02434e-16	80.1349	OID20586	caution_MHC	UKB
rs4151651	6	31915614	LTA	ENSG00000226979	schizophrenia	C	862	rs17207524	rs693906*	6.04577e-10	0.84337	1.03412e-10	0.144245	0.012385	21.2265	OID20586	caution_MHC	UKB
rs4151651	6	31915614	LTA	ENSG00000226979	schizophrenia	C	861	rs17207524	unconditioned	8.42092e-31	1.1747e-21	7.16858e-10	1	7.29719e-12	69.2494	OID20586	caution_MHC	UKB
rs4151651	6	31915614	LTA	ENSG00000226979	schizophrenia	C	861	rs183988210	rs693906*	0.000128156	0.83786	2.18963e-05	0.143135	0.0188558	8.96226	OID20586	caution_MHC	UKB
rs4151651	6	31915614	LTA	ENSG00000226979	schizophrenia	C	860	rs183988210	unconditioned	1.79651e-25	1.17452e-21	0.000152934	0.999846	1.1565e-06	56.9788	OID20586	caution_MHC	UKB
rs4151651	6	31915614	LTA	ENSG00000226979	schizophrenia	C	862	rs2229092	rs693906*	2.11609e-58	0.843728	3.61554e-59	0.144147	0.0121246	132.8	OID20586	caution_MHC	UKB
rs4151651	6	31915614	LTA	ENSG00000226979	schizophrenia	C	861	rs2229092	unconditioned	2.94635e-79	1.1747e-21	2.50818e-58	1	7.25476e-23	180.824	OID20586	caution_MHC	UKB
rs4151651	6	31915614	LTA	ENSG00000226979	schizophrenia	C	862	rs2239707	rs693906*	1.81303e-20	0.848544	3.09762e-21	0.14497	0.006486	45.4567	OID20586	caution_MHC	UKB
rs4151651	6	31915614	LTA	ENSG00000226979	schizophrenia	C	861	rs2239707	unconditioned	2.50987e-41	1.1747e-21	2.13661e-20	1	6.67312e-21	93.4858	OID20586	caution_MHC	UKB
rs4151651	6	31915614	LTA	ENSG00000226979	schizophrenia	C	865	rs2293861	rs693906*	8.64544e-16	0.846432	1.47744e-16	0.14464	0.00892795	34.6843	OID20586	caution_MHC	UKB
rs4151651	6	31915614	LTA	ENSG00000226979	schizophrenia	C	864	rs2293861	unconditioned	1.19982e-36	1.1747e-21	1.02139e-15	1	8.25525e-18	82.7109	OID20586	caution_MHC	UKB
rs4151651	6	31915614	LTA	ENSG00000226979	schizophrenia	C	860	rs2534654	rs693906*	2.57504e-09	0.846537	4.3992e-10	0.144613	0.0088497	19.7774	OID20586	caution_MHC	UKB
rs4151651	6	31915614	LTA	ENSG00000226979	schizophrenia	C	859	rs2534654	unconditioned	3.57323e-30	1.1747e-21	3.04183e-09	1	2.56022e-11	67.8041	OID20586	caution_MHC	UKB
rs4151651	6	31915614	LTA	ENSG00000226979	schizophrenia	C	866	rs2844483	rs693906*	3.03769e-88	0.84286	5.19234e-89	0.144058	0.0130829	201.516	OID20586	caution_MHC	UKB
rs4151651	6	31915614	LTA	ENSG00000226979	schizophrenia	C	865	rs2844483	unconditioned	4.23366e-109	1.1747e-21	3.60404e-88	1	5.668e-24	249.539	OID20586	caution_MHC	UKB
rs4151651	6	31915614	LTA	ENSG00000226979	schizophrenia	C	861	rs3093664	rs693906*	8.73806e-13	0.843251	1.49294e-13	0.144061	0.0126877	27.7659	OID20586	caution_MHC	UKB
rs4151651	6	31915614	LTA	ENSG00000226979	schizophrenia	C	860	rs3093664	unconditioned	1.21726e-33	1.1747e-21	1.03623e-12	1	8.0799e-15	75.7887	OID20586	caution_MHC	UKB
rs4151651	6	31915614	LTA	ENSG00000226979	schizophrenia	C	868	rs3130616	rs693906*	4.26879e-24	0.839794	7.29965e-25	0.143588	0.0166178	53.8107	OID20586	caution_MHC	UKB
rs4151651	6	31915614	LTA	ENSG00000226979	schizophrenia	C	867	rs3130616	unconditioned	4.30962e-45	8.4783e-22	3.67983e-24	0.723657	0.276343	102.155	OID20586	caution_MHC	UKB
rs4151651	6	31915614	LTA	ENSG00000226979	schizophrenia	C	860	rs3131640	rs693906*	0.000153166	0.78173	2.61669e-05	0.133466	0.084625	8.78399	OID20586	caution_MHC	UKB
rs4151651	6	31915614	LTA	ENSG00000226979	schizophrenia	C	859	rs3131640	unconditioned	2.30116e-25	1.17447e-21	0.000195894	0.999802	1.67459e-06	56.7312	OID20586	caution_MHC	UKB
rs4151651	6	31915614	LTA	ENSG00000226979	schizophrenia	C	860	rs4713470	rs693906*	2.94893e-06	0.811732	5.03795e-07	0.138627	0.0496382	12.7341	OID20586	caution_MHC	UKB
rs4151651	6	31915614	LTA	ENSG00000226979	schizophrenia	C	859	rs4713470	unconditioned	4.26747e-27	1.17469e-21	3.63283e-06	0.999996	3.0124e-08	60.7188	OID20586	caution_MHC	UKB
rs4151651	6	31915614	LTA	ENSG00000226979	schizophrenia	C	863	rs6450	rs693906*	1.79937e-06	0.838016	3.08536e-07	0.143675	0.0183065	13.2281	OID20586	caution_MHC	UKB
rs4151651	6	31915614	LTA	ENSG00000226979	schizophrenia	C	862	rs6450	unconditioned	2.52231e-27	1.1747e-21	2.1472e-06	0.999998	1.61441e-08	61.2446	OID20586	caution_MHC	UKB
rs4151651	6	31915614	LTA	ENSG00000226979	schizophrenia	C	861	rs707937	rs693906*	2.37221e-34	0.19207	4.14841e-35	0.0328132	0.775117	77.4241	OID20586	caution_MHC	UKB
rs4151651	6	31915614	LTA	ENSG00000226979	schizophrenia	C	860	rs707937	unconditioned	1.45083e-54	1.1747e-21	1.23507e-33	1	2.15715e-23	123.967	OID20586	caution_MHC	UKB
rs4151651	6	31915614	LTA	ENSG00000226979	schizophrenia	C	865	rs77874906	rs693906*	6.89108e-11	0.674137	1.18695e-11	0.115907	0.209956	23.3982	OID20586	caution_MHC	UKB
rs4151651	6	31915614	LTA	ENSG00000226979	schizophrenia	C	864	rs77874906	unconditioned	1.20078e-31	1.1747e-21	1.0222e-10	1	7.82906e-13	71.1972	OID20586	caution_MHC	UKB
rs4151651	6	31915614	LTA	ENSG00000226979	schizophrenia	C	867	rs986475	rs693906*	4.60035e-07	0.846016	7.86337e-08	0.1446	0.00938361	14.592	OID20586	caution_MHC	UKB
rs4151651	6	31915614	LTA	ENSG00000226979	schizophrenia	C	866	rs986475	unconditioned	6.38756e-28	1.1747e-21	5.43762e-07	0.999999	4.46083e-09	62.618	OID20586	caution_MHC	UKB
rs4151651	6	31915614	LTA	ENSG00000226979	schizophrenia	C	918	unconditioned	rs693906*	0	0	0.838657	0.149292	0.0120517	4770.92	OID20586	caution_MHC	UKB
rs3759327	12	6490879	LTBR	ENSG00000111321	adhd	C	2202	unconditioned	unconditioned	0.902551	0.0402404	0.0536716	0.00239181	0.00114482	0.10253	OID20768	no_MHC	UKB
rs3759327	12	6490879	LTBR	ENSG00000111321	alzheimers	C	3494	unconditioned	unconditioned	0.857011	0.0891388	0.0472726	0.00491522	0.00166231	0.154304	OID20768	no_MHC	UKB
rs3759327	12	6490879	LTBR	ENSG00000111321	alzheimers_noukb	C	3850	unconditioned	unconditioned	0.75445	0.0916701	0.132206	0.0160581	0.00561665	0.281767	OID20768	no_MHC	UKB
rs3759327	12	6490879	LTBR	ENSG00000111321	anxiety_cc	C	2310	unconditioned	unconditioned	0.864265	0.0298659	0.100924	0.0034861	0.00145908	0.145875	OID20768	no_MHC	UKB
rs3759327	12	6490879	LTBR	ENSG00000111321	asd	C	2812	unconditioned	unconditioned	0.844974	0.0511748	0.09561	0.00578805	0.00245344	0.16845	OID20768	no_MHC	UKB
rs3759327	12	6490879	LTBR	ENSG00000111321	bipolar	C	2776	unconditioned	unconditioned	0.806478	0.0502099	0.130938	0.00814776	0.0042259	0.215078	OID20768	no_MHC	UKB
rs3759327	12	6490879	LTBR	ENSG00000111321	bipolar_noukb	C	2781	unconditioned	unconditioned	0.813206	0.0507086	0.124561	0.00776341	0.00376152	0.206771	OID20768	no_MHC	UKB
rs3759327	12	6490879	LTBR	ENSG00000111321	depression_Als_noukb_included	C	2662	unconditioned	unconditioned	0.912477	0.0527991	0.0322157	0.00186346	0.00064475	0.0915923	OID20768	no_MHC	UKB
rs3759327	12	6490879	LTBR	ENSG00000111321	depression_Als_ukb_included	C	2741	unconditioned	unconditioned	0.918051	0.0576245	0.0223642	0.0014032	0.000557102	0.0855023	OID20768	no_MHC	UKB
rs3759327	12	6490879	LTBR	ENSG00000111321	schizophrenia	C	2784	unconditioned	unconditioned	0.677251	0.0425462	0.258684	0.0162457	0.00527315	0.389713	OID20768	no_MHC	UKB
rs113714013	8	143916700	LY6D	ENSG00000167656	adhd	C	2547	unconditioned	unconditioned	0	0.79686	0	0.199251	0.00388841	1683.05	OID20708	no_MHC	UKB
rs113714013	8	143916700	LY6D	ENSG00000167656	adhd	C	2338	rs10090630	unconditioned	0.000152806	0.79988	3.74058e-05	0.195801	0.00412838	8.78634	OID20708	no_MHC	UKB
rs113714013	8	143916700	LY6D	ENSG00000167656	adhd	C	2368	rs112468565	unconditioned	2.71287e-29	0.79793	6.64754e-30	0.195516	0.00655398	65.777	OID20708	no_MHC	UKB
rs113714013	8	143916700	LY6D	ENSG00000167656	adhd	C	2339	rs117702207	unconditioned	2.29074e-07	0.795019	5.60786e-08	0.194615	0.0103657	15.2892	OID20708	no_MHC	UKB
rs113714013	8	143916700	LY6D	ENSG00000167656	adhd	C	2338	rs11783316	unconditioned	0.273926	0.341372	0.0670552	0.083331	0.234316	1.2949	OID20708	no_MHC	UKB
rs113714013	8	143916700	LY6D	ENSG00000167656	adhd	C	2340	rs13255523	unconditioned	6.31546e-05	0.79854	1.54604e-05	0.195479	0.00590193	9.66992	OID20708	no_MHC	UKB
rs113714013	8	143916700	LY6D	ENSG00000167656	adhd	C	2338	rs141169074	unconditioned	2.15355e-05	0.791775	5.27173e-06	0.193807	0.0143915	10.7458	OID20708	no_MHC	UKB
rs113714013	8	143916700	LY6D	ENSG00000167656	adhd	C	2338	rs142790390	unconditioned	2.51692e-09	0.796056	6.16124e-10	0.19486	0.00908441	19.8002	OID20708	no_MHC	UKB
rs113714013	8	143916700	LY6D	ENSG00000167656	adhd	C	2339	rs144018967	unconditioned	5.15345e-23	0.794703	1.2616e-23	0.194538	0.0107591	51.3198	OID20708	no_MHC	UKB
rs113714013	8	143916700	LY6D	ENSG00000167656	adhd	C	2372	rs2572925	unconditioned	3.99986e-09	0.794556	9.7981e-10	0.194625	0.0108191	19.337	OID20708	no_MHC	UKB
rs113714013	8	143916700	LY6D	ENSG00000167656	adhd	C	2338	rs28375984	unconditioned	0.0107239	0.775673	0.00262515	0.189858	0.0211193	4.53528	OID20708	no_MHC	UKB
rs113714013	8	143916700	LY6D	ENSG00000167656	adhd	C	2338	rs28691670	unconditioned	0.314678	0.470127	0.077031	0.115061	0.0231036	1.1562	OID20708	no_MHC	UKB
rs113714013	8	143916700	LY6D	ENSG00000167656	adhd	C	2338	rs56033951	unconditioned	0.339521	0.416595	0.0831123	0.101921	0.0588511	1.08022	OID20708	no_MHC	UKB
rs113714013	8	143916700	LY6D	ENSG00000167656	adhd	C	2386	rs58225377	unconditioned	1.27602e-08	0.800056	3.12857e-09	0.196156	0.00378798	18.1769	OID20708	no_MHC	UKB
rs113714013	8	143916700	LY6D	ENSG00000167656	adhd	C	2368	rs60065646	unconditioned	5.62747e-96	0.790881	1.38008e-96	0.19394	0.0151786	219.321	OID20708	no_MHC	UKB
rs113714013	8	143916700	LY6D	ENSG00000167656	adhd	C	2387	rs61752788	unconditioned	8.98246e-05	0.797661	2.20241e-05	0.195572	0.00665465	9.31765	OID20708	no_MHC	UKB
rs113714013	8	143916700	LY6D	ENSG00000167656	adhd	C	2338	rs7820178	unconditioned	0.0038834	0.795203	0.000950628	0.194655	0.00530838	5.55105	OID20708	no_MHC	UKB
rs113714013	8	143916700	LY6D	ENSG00000167656	adhd	C	2339	rs78969819	unconditioned	0.0130741	0.781621	0.00320062	0.191335	0.0107689	4.33712	OID20708	no_MHC	UKB
rs113714013	8	143916700	LY6D	ENSG00000167656	adhd	C	2339	rs79646367	unconditioned	0.000434089	0.792458	0.000106269	0.193988	0.0130131	7.74226	OID20708	no_MHC	UKB
rs113714013	8	143916700	LY6D	ENSG00000167656	adhd	C	2345	rs9330409	unconditioned	8.46526e-38	0.79303	2.07307e-38	0.194194	0.012776	85.3623	OID20708	no_MHC	UKB
rs113714013	8	143916700	LY6D	ENSG00000167656	alzheimers	C	4504	unconditioned	unconditioned	0	0.942281	0	0.0566616	0.00105756	1682.92	OID20708	no_MHC	UKB
rs113714013	8	143916700	LY6D	ENSG00000167656	alzheimers	C	2918	rs10090630	unconditioned	3.28695e-28	0.981882	4.24635e-30	0.0126793	0.00543848	63.2824	OID20708	no_MHC	UKB
rs113714013	8	143916700	LY6D	ENSG00000167656	alzheimers	C	2951	rs112468565	unconditioned	3.34993e-29	0.985031	4.35477e-31	0.0128028	0.00216605	65.566	OID20708	no_MHC	UKB
rs113714013	8	143916700	LY6D	ENSG00000167656	alzheimers	C	2918	rs117702207	unconditioned	2.83576e-07	0.983819	3.66289e-09	0.0127043	0.00347614	15.0758	OID20708	no_MHC	UKB
rs113714013	8	143916700	LY6D	ENSG00000167656	alzheimers	C	2918	rs11783316	unconditioned	0.000162068	0.980933	2.09386e-06	0.0126671	0.00623542	8.7275	OID20708	no_MHC	UKB
rs113714013	8	143916700	LY6D	ENSG00000167656	alzheimers	C	2919	rs13255523	unconditioned	7.78589e-05	0.985615	1.00562e-06	0.0127286	0.00157773	9.46061	OID20708	no_MHC	UKB
rs113714013	8	143916700	LY6D	ENSG00000167656	alzheimers	C	2918	rs141169074	unconditioned	3.90438e-10	0.980373	5.04322e-12	0.0126563	0.00697109	21.6638	OID20708	no_MHC	UKB
rs113714013	8	143916700	LY6D	ENSG00000167656	alzheimers	C	2919	rs142790390	unconditioned	2.06436e-20	0.983062	2.6676e-22	0.012699	0.00423858	45.3269	OID20708	no_MHC	UKB
rs113714013	8	143916700	LY6D	ENSG00000167656	alzheimers	C	2919	rs144018967	unconditioned	6.38646e-23	0.983997	8.2572e-25	0.012719	0.00328393	51.1053	OID20708	no_MHC	UKB
rs113714013	8	143916700	LY6D	ENSG00000167656	alzheimers	C	2952	rs2572925	unconditioned	4.94502e-09	0.985916	6.41054e-11	0.0127797	0.00130462	19.1249	OID20708	no_MHC	UKB
rs113714013	8	143916700	LY6D	ENSG00000167656	alzheimers	C	2959	rs28375984	unconditioned	1.11567e-05	0.981665	1.46788e-07	0.0129102	0.00541327	11.4035	OID20708	no_MHC	UKB
rs113714013	8	143916700	LY6D	ENSG00000167656	alzheimers	C	2918	rs28691670	unconditioned	0.00847438	0.97537	0.000109461	0.0125951	0.00345092	4.77071	OID20708	no_MHC	UKB
rs113714013	8	143916700	LY6D	ENSG00000167656	alzheimers	C	2920	rs56033951	unconditioned	5.88445e-05	0.9655	7.63829e-07	0.0125107	0.02193	9.74061	OID20708	no_MHC	UKB
rs113714013	8	143916700	LY6D	ENSG00000167656	alzheimers	C	2971	rs58225377	unconditioned	5.58907e-55	0.971563	7.29628e-57	0.0126676	0.0157696	124.921	OID20708	no_MHC	UKB
rs113714013	8	143916700	LY6D	ENSG00000167656	alzheimers	C	2950	rs60065646	unconditioned	7.04811e-96	0.983804	9.17238e-98	0.0127998	0.00339668	219.095	OID20708	no_MHC	UKB
rs113714013	8	143916700	LY6D	ENSG00000167656	alzheimers	C	2971	rs61752788	unconditioned	0.000110147	0.985049	1.43635e-06	0.0128433	0.00199625	9.1137	OID20708	no_MHC	UKB
rs113714013	8	143916700	LY6D	ENSG00000167656	alzheimers	C	2919	rs7820178	unconditioned	0.000172858	0.985742	2.23258e-06	0.0127302	0.00135296	8.66304	OID20708	no_MHC	UKB
rs113714013	8	143916700	LY6D	ENSG00000167656	alzheimers	C	2918	rs78969819	unconditioned	0.0157858	0.968554	0.000203892	0.0125071	0.0029489	4.14865	OID20708	no_MHC	UKB
rs113714013	8	143916700	LY6D	ENSG00000167656	alzheimers	C	2918	rs79646367	unconditioned	0.000537552	0.982187	6.94367e-06	0.0126825	0.00458634	7.52849	OID20708	no_MHC	UKB
rs113714013	8	143916700	LY6D	ENSG00000167656	alzheimers	C	2926	rs9330409	unconditioned	6.47079e-38	0.976468	8.3904e-40	0.0126506	0.0108813	85.6309	OID20708	no_MHC	UKB
rs113714013	8	143916700	LY6D	ENSG00000167656	alzheimers_noukb	C	4568	unconditioned	unconditioned	0	0.723983	0	0.267804	0.00821271	1683.17	OID20708	no_MHC	UKB
rs113714013	8	143916700	LY6D	ENSG00000167656	alzheimers_noukb	C	2933	rs10090630	unconditioned	2.63235e-28	0.786325	6.81137e-29	0.203456	0.0102193	63.5045	OID20708	no_MHC	UKB
rs113714013	8	143916700	LY6D	ENSG00000167656	alzheimers_noukb	C	2966	rs112468565	unconditioned	2.67541e-29	0.786698	6.93343e-30	0.203867	0.0094352	65.7909	OID20708	no_MHC	UKB
rs113714013	8	143916700	LY6D	ENSG00000167656	alzheimers_noukb	C	2933	rs117702207	unconditioned	2.26456e-07	0.78566	5.85971e-08	0.203284	0.0110553	15.3007	OID20708	no_MHC	UKB
rs113714013	8	143916700	LY6D	ENSG00000167656	alzheimers_noukb	C	2933	rs11783316	unconditioned	0.000130281	0.788521	3.37105e-05	0.204024	0.00729047	8.94582	OID20708	no_MHC	UKB
rs113714013	8	143916700	LY6D	ENSG00000167656	alzheimers_noukb	C	2934	rs13255523	unconditioned	6.09233e-05	0.771208	1.57644e-05	0.199527	0.0291891	9.7059	OID20708	no_MHC	UKB
rs113714013	8	143916700	LY6D	ENSG00000167656	alzheimers_noukb	C	2933	rs141169074	unconditioned	3.58774e-11	0.0900881	9.37335e-12	0.0226492	0.887263	24.0509	OID20708	no_MHC	UKB
rs113714013	8	143916700	LY6D	ENSG00000167656	alzheimers_noukb	C	2934	rs142790390	unconditioned	1.63187e-20	0.777094	4.22356e-21	0.201103	0.0218026	45.562	OID20708	no_MHC	UKB
rs113714013	8	143916700	LY6D	ENSG00000167656	alzheimers_noukb	C	2934	rs144018967	unconditioned	5.04065e-23	0.77666	1.3045e-23	0.200975	0.0223653	51.3419	OID20708	no_MHC	UKB
rs113714013	8	143916700	LY6D	ENSG00000167656	alzheimers_noukb	C	2967	rs2572925	unconditioned	3.90503e-09	0.778551	1.01203e-09	0.20175	0.0196995	19.361	OID20708	no_MHC	UKB
rs113714013	8	143916700	LY6D	ENSG00000167656	alzheimers_noukb	C	2974	rs28375984	unconditioned	8.69809e-06	0.780357	2.25863e-06	0.202618	0.0170143	11.6524	OID20708	no_MHC	UKB
rs113714013	8	143916700	LY6D	ENSG00000167656	alzheimers_noukb	C	2933	rs28691670	unconditioned	0.00670735	0.772443	0.00173564	0.199864	0.0192502	5.00455	OID20708	no_MHC	UKB
rs113714013	8	143916700	LY6D	ENSG00000167656	alzheimers_noukb	C	2935	rs56033951	unconditioned	4.79438e-05	0.786624	1.24067e-05	0.20355	0.00976546	9.94548	OID20708	no_MHC	UKB
rs113714013	8	143916700	LY6D	ENSG00000167656	alzheimers_noukb	C	2986	rs58225377	unconditioned	4.50021e-55	0.782356	1.16736e-55	0.20293	0.0147145	125.138	OID20708	no_MHC	UKB
rs113714013	8	143916700	LY6D	ENSG00000167656	alzheimers_noukb	C	2965	rs60065646	unconditioned	5.49014e-96	0.766486	1.42721e-96	0.199221	0.0342929	219.345	OID20708	no_MHC	UKB
rs113714013	8	143916700	LY6D	ENSG00000167656	alzheimers_noukb	C	2986	rs61752788	unconditioned	8.77679e-05	0.785068	2.27668e-05	0.203634	0.0111875	9.34081	OID20708	no_MHC	UKB
rs113714013	8	143916700	LY6D	ENSG00000167656	alzheimers_noukb	C	2934	rs7820178	unconditioned	0.000138314	0.788566	3.57901e-05	0.204043	0.00721698	8.88599	OID20708	no_MHC	UKB
rs113714013	8	143916700	LY6D	ENSG00000167656	alzheimers_noukb	C	2933	rs78969819	unconditioned	0.0116613	0.715921	0.0030187	0.185243	0.0841565	4.45148	OID20708	no_MHC	UKB
rs113714013	8	143916700	LY6D	ENSG00000167656	alzheimers_noukb	C	2933	rs79646367	unconditioned	0.000421897	0.770875	0.00010918	0.19946	0.0291335	7.77075	OID20708	no_MHC	UKB
rs113714013	8	143916700	LY6D	ENSG00000167656	alzheimers_noukb	C	2941	rs9330409	unconditioned	5.16726e-38	0.779887	1.33794e-38	0.201915	0.0181979	85.8559	OID20708	no_MHC	UKB
rs113714013	8	143916700	LY6D	ENSG00000167656	anxiety_cc	C	2912	unconditioned	unconditioned	0	0.853272	0	0.116856	0.0298721	1683	OID20708	no_MHC	UKB
rs113714013	8	143916700	LY6D	ENSG00000167656	anxiety_cc	C	2620	rs10090630	unconditioned	2.92875e-28	0.874761	3.43966e-29	0.102713	0.0225257	63.3978	OID20708	no_MHC	UKB
rs113714013	8	143916700	LY6D	ENSG00000167656	anxiety_cc	C	2653	rs112468565	unconditioned	2.93408e-29	0.862807	3.47569e-30	0.102172	0.0350207	65.6986	OID20708	no_MHC	UKB
rs113714013	8	143916700	LY6D	ENSG00000167656	anxiety_cc	C	2619	rs117702207	unconditioned	0.0226826	0.809442	0.00266337	0.0949735	0.0702389	3.78616	OID20708	no_MHC	UKB
rs113714013	8	143916700	LY6D	ENSG00000167656	anxiety_cc	C	2620	rs11783316	unconditioned	0.000145395	0.879261	1.70749e-05	0.103242	0.0173344	8.83606	OID20708	no_MHC	UKB
rs113714013	8	143916700	LY6D	ENSG00000167656	anxiety_cc	C	2621	rs13255523	unconditioned	6.90647e-05	0.873943	8.12063e-06	0.102735	0.0232454	9.58047	OID20708	no_MHC	UKB
rs113714013	8	143916700	LY6D	ENSG00000167656	anxiety_cc	C	2619	rs141169074	unconditioned	2.28343e-05	0.829862	2.68117e-06	0.0973687	0.0727438	10.6872	OID20708	no_MHC	UKB
rs113714013	8	143916700	LY6D	ENSG00000167656	anxiety_cc	C	2621	rs142790390	unconditioned	1.83748e-20	0.874907	2.15861e-21	0.102759	0.0223343	45.4433	OID20708	no_MHC	UKB
rs113714013	8	143916700	LY6D	ENSG00000167656	anxiety_cc	C	2620	rs144018967	unconditioned	5.42655e-23	0.836257	6.37605e-24	0.0981923	0.0655507	51.2682	OID20708	no_MHC	UKB
rs113714013	8	143916700	LY6D	ENSG00000167656	anxiety_cc	C	2654	rs2572925	unconditioned	4.37677e-09	0.872476	5.22333e-10	0.1041	0.0234242	19.247	OID20708	no_MHC	UKB
rs113714013	8	143916700	LY6D	ENSG00000167656	anxiety_cc	C	2619	rs28375984	unconditioned	0.0116409	0.827588	0.00136686	0.0971121	0.0622927	4.45323	OID20708	no_MHC	UKB
rs113714013	8	143916700	LY6D	ENSG00000167656	anxiety_cc	C	2619	rs28691670	unconditioned	0.163184	0.709834	0.0191608	0.0833234	0.0244977	1.81288	OID20708	no_MHC	UKB
rs113714013	8	143916700	LY6D	ENSG00000167656	anxiety_cc	C	2622	rs56033951	unconditioned	5.36162e-05	0.879376	6.2986e-06	0.103288	0.0172759	9.83366	OID20708	no_MHC	UKB
rs113714013	8	143916700	LY6D	ENSG00000167656	anxiety_cc	C	2673	rs58225377	unconditioned	4.79061e-55	0.833332	5.70576e-56	0.0991848	0.0674834	125.076	OID20708	no_MHC	UKB
rs113714013	8	143916700	LY6D	ENSG00000167656	anxiety_cc	C	2635	rs60065646	unconditioned	1.35851e-95	0.832741	1.61433e-96	0.098887	0.0683718	218.439	OID20708	no_MHC	UKB
rs113714013	8	143916700	LY6D	ENSG00000167656	anxiety_cc	C	2673	rs61752788	unconditioned	9.71019e-05	0.86785	1.15605e-05	0.103293	0.0287478	9.23975	OID20708	no_MHC	UKB
rs113714013	8	143916700	LY6D	ENSG00000167656	anxiety_cc	C	2621	rs7820178	unconditioned	0.000126749	0.72241	1.49546e-05	0.0850416	0.192406	8.9733	OID20708	no_MHC	UKB
rs113714013	8	143916700	LY6D	ENSG00000167656	anxiety_cc	C	2619	rs78969819	unconditioned	0.261551	0.613222	0.030711	0.0719813	0.022535	1.34113	OID20708	no_MHC	UKB
rs113714013	8	143916700	LY6D	ENSG00000167656	anxiety_cc	C	2619	rs79646367	unconditioned	0.245406	0.599787	0.0288152	0.0703706	0.0556221	1.40484	OID20708	no_MHC	UKB
rs113714013	8	143916700	LY6D	ENSG00000167656	anxiety_cc	C	2623	rs9330409	unconditioned	5.79649e-38	0.846769	6.81648e-39	0.0995235	0.0537077	85.741	OID20708	no_MHC	UKB
rs113714013	8	143916700	LY6D	ENSG00000167656	asd	C	3554	unconditioned	unconditioned	0	0.856794	0	0.128733	0.0144733	1683.01	OID20708	no_MHC	UKB
rs113714013	8	143916700	LY6D	ENSG00000167656	asd	C	2901	rs10090630	unconditioned	2.94646e-28	0.880167	3.77714e-29	0.112824	0.00700952	63.3918	OID20708	no_MHC	UKB
rs113714013	8	143916700	LY6D	ENSG00000167656	asd	C	2934	rs112468565	unconditioned	2.98234e-29	0.876944	3.83564e-30	0.112775	0.0102811	65.6823	OID20708	no_MHC	UKB
rs113714013	8	143916700	LY6D	ENSG00000167656	asd	C	2901	rs117702207	unconditioned	2.47812e-07	0.859743	3.17743e-08	0.110206	0.0300512	15.2106	OID20708	no_MHC	UKB
rs113714013	8	143916700	LY6D	ENSG00000167656	asd	C	2901	rs11783316	unconditioned	0.000144994	0.877588	1.85876e-05	0.112493	0.0097553	8.83882	OID20708	no_MHC	UKB
rs113714013	8	143916700	LY6D	ENSG00000167656	asd	C	2902	rs13255523	unconditioned	6.89938e-05	0.873386	8.84683e-06	0.111977	0.0145594	9.58149	OID20708	no_MHC	UKB
rs113714013	8	143916700	LY6D	ENSG00000167656	asd	C	2901	rs141169074	unconditioned	3.45425e-10	0.867351	4.42868e-11	0.111181	0.0214682	21.7862	OID20708	no_MHC	UKB
rs113714013	8	143916700	LY6D	ENSG00000167656	asd	C	2902	rs142790390	unconditioned	1.84415e-20	0.878191	2.36428e-21	0.112579	0.00922961	45.4397	OID20708	no_MHC	UKB
rs113714013	8	143916700	LY6D	ENSG00000167656	asd	C	2902	rs144018967	unconditioned	5.66549e-23	0.872916	7.26425e-24	0.11191	0.0151746	51.2251	OID20708	no_MHC	UKB
rs113714013	8	143916700	LY6D	ENSG00000167656	asd	C	2935	rs2572925	unconditioned	4.40393e-09	0.878031	5.66932e-10	0.113023	0.00894565	19.2408	OID20708	no_MHC	UKB
rs113714013	8	143916700	LY6D	ENSG00000167656	asd	C	2900	rs28375984	unconditioned	0.0101531	0.859079	0.00130147	0.110101	0.019365	4.58998	OID20708	no_MHC	UKB
rs113714013	8	143916700	LY6D	ENSG00000167656	asd	C	2901	rs28691670	unconditioned	0.00737815	0.84923	0.000946066	0.108859	0.0335869	4.90923	OID20708	no_MHC	UKB
rs113714013	8	143916700	LY6D	ENSG00000167656	asd	C	2903	rs56033951	unconditioned	5.34117e-05	0.876357	6.84868e-06	0.112359	0.0112242	9.83748	OID20708	no_MHC	UKB
rs113714013	8	143916700	LY6D	ENSG00000167656	asd	C	2954	rs58225377	unconditioned	5.02562e-55	0.873631	6.47631e-56	0.112567	0.0138012	125.028	OID20708	no_MHC	UKB
rs113714013	8	143916700	LY6D	ENSG00000167656	asd	C	2933	rs60065646	unconditioned	6.23089e-96	0.869764	8.02596e-97	0.112015	0.0182211	219.219	OID20708	no_MHC	UKB
rs113714013	8	143916700	LY6D	ENSG00000167656	asd	C	2954	rs61752788	unconditioned	9.79595e-05	0.876256	1.26233e-05	0.112906	0.0107275	9.23096	OID20708	no_MHC	UKB
rs113714013	8	143916700	LY6D	ENSG00000167656	asd	C	2902	rs7820178	unconditioned	0.00015413	0.878943	1.97597e-05	0.112673	0.00820949	8.77771	OID20708	no_MHC	UKB
rs113714013	8	143916700	LY6D	ENSG00000167656	asd	C	2901	rs78969819	unconditioned	0.0139735	0.857654	0.00179146	0.109938	0.0166427	4.27059	OID20708	no_MHC	UKB
rs113714013	8	143916700	LY6D	ENSG00000167656	asd	C	2901	rs79646367	unconditioned	0.000471664	0.861801	6.04747e-05	0.110469	0.0271978	7.65924	OID20708	no_MHC	UKB
rs113714013	8	143916700	LY6D	ENSG00000167656	asd	C	2909	rs9330409	unconditioned	5.57063e-38	0.840654	7.16223e-39	0.108033	0.0513132	85.7807	OID20708	no_MHC	UKB
rs113714013	8	143916700	LY6D	ENSG00000167656	bipolar	C	3298	unconditioned	unconditioned	0	0.820637	0	0.159445	0.0199186	1683.03	OID20708	no_MHC	UKB
rs113714013	8	143916700	LY6D	ENSG00000167656	bipolar	C	2711	rs10090630	unconditioned	0.000144271	0.902478	1.442e-05	0.0901961	0.00716687	8.84382	OID20708	no_MHC	UKB
rs113714013	8	143916700	LY6D	ENSG00000167656	bipolar	C	2741	rs112468565	unconditioned	2.7168e-29	0.798776	3.05132e-30	0.0896013	0.111622	65.7755	OID20708	no_MHC	UKB
rs113714013	8	143916700	LY6D	ENSG00000167656	bipolar	C	2712	rs117702207	unconditioned	2.56488e-07	0.88969	2.56423e-08	0.088925	0.0213848	15.1762	OID20708	no_MHC	UKB
rs113714013	8	143916700	LY6D	ENSG00000167656	bipolar	C	2711	rs11783316	unconditioned	0.0249458	0.762484	0.00249335	0.0760767	0.134	3.69105	OID20708	no_MHC	UKB
rs113714013	8	143916700	LY6D	ENSG00000167656	bipolar	C	2713	rs13255523	unconditioned	7.1198e-05	0.901533	7.12176e-06	0.09017	0.00821876	9.55005	OID20708	no_MHC	UKB
rs113714013	8	143916700	LY6D	ENSG00000167656	bipolar	C	2712	rs141169074	unconditioned	3.53293e-10	0.886923	3.53187e-11	0.0886413	0.0244354	21.7637	OID20708	no_MHC	UKB
rs113714013	8	143916700	LY6D	ENSG00000167656	bipolar	C	2711	rs142790390	unconditioned	2.8553e-09	0.904068	2.85389e-10	0.0903566	0.00557562	19.6741	OID20708	no_MHC	UKB
rs113714013	8	143916700	LY6D	ENSG00000167656	bipolar	C	2712	rs144018967	unconditioned	5.11426e-23	0.787721	5.12041e-24	0.0787332	0.133546	51.3274	OID20708	no_MHC	UKB
rs113714013	8	143916700	LY6D	ENSG00000167656	bipolar	C	2745	rs2572925	unconditioned	4.53336e-09	0.903147	4.57118e-10	0.0910624	0.00579041	19.2118	OID20708	no_MHC	UKB
rs113714013	8	143916700	LY6D	ENSG00000167656	bipolar	C	2749	rs28375984	unconditioned	1.13901e-05	0.890203	1.14826e-06	0.0897234	0.0200614	11.3828	OID20708	no_MHC	UKB
rs113714013	8	143916700	LY6D	ENSG00000167656	bipolar	C	2712	rs28691670	unconditioned	0.00789396	0.887284	0.000789134	0.0886837	0.0153488	4.84166	OID20708	no_MHC	UKB
rs113714013	8	143916700	LY6D	ENSG00000167656	bipolar	C	2711	rs56033951	unconditioned	0.0923656	0.788875	0.009232	0.0788178	0.0307095	2.382	OID20708	no_MHC	UKB
rs113714013	8	143916700	LY6D	ENSG00000167656	bipolar	C	2759	rs58225377	unconditioned	1.37545e-08	0.889211	1.64226e-09	0.106166	0.00462345	18.1019	OID20708	no_MHC	UKB
rs113714013	8	143916700	LY6D	ENSG00000167656	bipolar	C	2744	rs60065646	unconditioned	6.45982e-96	0.899407	6.49277e-97	0.0903893	0.0102033	219.183	OID20708	no_MHC	UKB
rs113714013	8	143916700	LY6D	ENSG00000167656	bipolar	C	2760	rs61752788	unconditioned	6.80047e-05	0.604892	8.15604e-06	0.0722241	0.322808	9.59593	OID20708	no_MHC	UKB
rs113714013	8	143916700	LY6D	ENSG00000167656	bipolar	C	2713	rs7820178	unconditioned	0.000157804	0.893897	1.57752e-05	0.0893435	0.016586	8.75416	OID20708	no_MHC	UKB
rs113714013	8	143916700	LY6D	ENSG00000167656	bipolar	C	2712	rs78969819	unconditioned	0.0145563	0.882083	0.00145513	0.0881645	0.0137412	4.22973	OID20708	no_MHC	UKB
rs113714013	8	143916700	LY6D	ENSG00000167656	bipolar	C	2712	rs79646367	unconditioned	0.000256548	0.468611	2.59326e-05	0.0468842	0.484223	8.26819	OID20708	no_MHC	UKB
rs113714013	8	143916700	LY6D	ENSG00000167656	bipolar	C	2718	rs9330409	unconditioned	9.57259e-38	0.889955	9.60536e-39	0.0892795	0.0207656	85.2393	OID20708	no_MHC	UKB
rs113714013	8	143916700	LY6D	ENSG00000167656	bipolar_noukb	C	3294	unconditioned	unconditioned	0	0.839194	0	0.142963	0.0178428	1683.01	OID20708	no_MHC	UKB
rs113714013	8	143916700	LY6D	ENSG00000167656	bipolar_noukb	C	2710	rs10090630	unconditioned	0.000144402	0.9033	1.43031e-05	0.0894655	0.00707586	8.84291	OID20708	no_MHC	UKB
rs113714013	8	143916700	LY6D	ENSG00000167656	bipolar_noukb	C	2740	rs112468565	unconditioned	2.71781e-29	0.79907	3.03995e-30	0.0892667	0.111663	65.7751	OID20708	no_MHC	UKB
rs113714013	8	143916700	LY6D	ENSG00000167656	bipolar_noukb	C	2711	rs117702207	unconditioned	2.57519e-07	0.893265	2.55127e-08	0.0884786	0.0182556	15.1722	OID20708	no_MHC	UKB
rs113714013	8	143916700	LY6D	ENSG00000167656	bipolar_noukb	C	2710	rs11783316	unconditioned	0.0256644	0.784453	0.00254207	0.0775909	0.10975	3.66265	OID20708	no_MHC	UKB
rs113714013	8	143916700	LY6D	ENSG00000167656	bipolar_noukb	C	2712	rs13255523	unconditioned	7.12594e-05	0.902315	7.06324e-06	0.0894294	0.00817707	9.54918	OID20708	no_MHC	UKB
rs113714013	8	143916700	LY6D	ENSG00000167656	bipolar_noukb	C	2711	rs141169074	unconditioned	3.5432e-10	0.889501	3.51023e-11	0.0880999	0.0223993	21.7608	OID20708	no_MHC	UKB
rs113714013	8	143916700	LY6D	ENSG00000167656	bipolar_noukb	C	2710	rs142790390	unconditioned	2.85753e-09	0.904777	2.83041e-10	0.0896132	0.00561014	19.6733	OID20708	no_MHC	UKB
rs113714013	8	143916700	LY6D	ENSG00000167656	bipolar_noukb	C	2711	rs144018967	unconditioned	5.16414e-23	0.7954	5.12329e-24	0.0787849	0.125815	51.3177	OID20708	no_MHC	UKB
rs113714013	8	143916700	LY6D	ENSG00000167656	bipolar_noukb	C	2744	rs2572925	unconditioned	4.53777e-09	0.90403	4.53046e-10	0.0902517	0.00571874	19.2108	OID20708	no_MHC	UKB
rs113714013	8	143916700	LY6D	ENSG00000167656	bipolar_noukb	C	2748	rs28375984	unconditioned	1.14029e-05	0.891204	1.13914e-06	0.0890109	0.0197728	11.3816	OID20708	no_MHC	UKB
rs113714013	8	143916700	LY6D	ENSG00000167656	bipolar_noukb	C	2711	rs28691670	unconditioned	0.00789744	0.887678	0.000782378	0.0879241	0.0157181	4.84122	OID20708	no_MHC	UKB
rs113714013	8	143916700	LY6D	ENSG00000167656	bipolar_noukb	C	2710	rs56033951	unconditioned	0.0927662	0.792296	0.00918856	0.0784502	0.0272986	2.37767	OID20708	no_MHC	UKB
rs113714013	8	143916700	LY6D	ENSG00000167656	bipolar_noukb	C	2758	rs58225377	unconditioned	1.37539e-08	0.88918	1.64063e-09	0.10606	0.00475988	18.1019	OID20708	no_MHC	UKB
rs113714013	8	143916700	LY6D	ENSG00000167656	bipolar_noukb	C	2743	rs60065646	unconditioned	6.46294e-96	0.89981	6.437e-97	0.0896091	0.0105812	219.182	OID20708	no_MHC	UKB
rs113714013	8	143916700	LY6D	ENSG00000167656	bipolar_noukb	C	2759	rs61752788	unconditioned	6.76446e-05	0.601691	8.10575e-06	0.0717733	0.32646	9.60124	OID20708	no_MHC	UKB
rs113714013	8	143916700	LY6D	ENSG00000167656	bipolar_noukb	C	2712	rs7820178	unconditioned	0.000157966	0.894819	1.56492e-05	0.0886303	0.0163773	8.75313	OID20708	no_MHC	UKB
rs113714013	8	143916700	LY6D	ENSG00000167656	bipolar_noukb	C	2711	rs78969819	unconditioned	0.0145751	0.883232	0.00144389	0.0874845	0.0132647	4.22844	OID20708	no_MHC	UKB
rs113714013	8	143916700	LY6D	ENSG00000167656	bipolar_noukb	C	2711	rs79646367	unconditioned	0.000164811	0.301044	1.67289e-05	0.029888	0.668886	8.71071	OID20708	no_MHC	UKB
rs113714013	8	143916700	LY6D	ENSG00000167656	bipolar_noukb	C	2717	rs9330409	unconditioned	9.52211e-38	0.885235	9.47139e-39	0.0880254	0.0267392	85.2446	OID20708	no_MHC	UKB
rs113714013	8	143916700	LY6D	ENSG00000167656	depression_Als_noukb_included	C	3197	unconditioned	unconditioned	0	0.803151	0	0.192766	0.00408245	1683.06	OID20708	no_MHC	UKB
rs113714013	8	143916700	LY6D	ENSG00000167656	depression_Als_noukb_included	C	2693	rs10090630	unconditioned	0.000130062	0.813611	2.93798e-05	0.183784	0.0024451	8.9475	OID20708	no_MHC	UKB
rs113714013	8	143916700	LY6D	ENSG00000167656	depression_Als_noukb_included	C	2723	rs112468565	unconditioned	2.7641e-29	0.812678	6.2493e-30	0.183733	0.00358879	65.7583	OID20708	no_MHC	UKB
rs113714013	8	143916700	LY6D	ENSG00000167656	depression_Als_noukb_included	C	2694	rs117702207	unconditioned	2.32643e-07	0.806971	5.25549e-08	0.182287	0.0107422	15.2738	OID20708	no_MHC	UKB
rs113714013	8	143916700	LY6D	ENSG00000167656	depression_Als_noukb_included	C	2693	rs11783316	unconditioned	0.0257486	0.786977	0.00581637	0.177767	0.00369114	3.65937	OID20708	no_MHC	UKB
rs113714013	8	143916700	LY6D	ENSG00000167656	depression_Als_noukb_included	C	2695	rs13255523	unconditioned	6.3916e-05	0.80934	1.44389e-05	0.182826	0.00775552	9.65794	OID20708	no_MHC	UKB
rs113714013	8	143916700	LY6D	ENSG00000167656	depression_Als_noukb_included	C	2694	rs141169074	unconditioned	3.21472e-10	0.807031	7.26217e-11	0.1823	0.0106686	21.8581	OID20708	no_MHC	UKB
rs113714013	8	143916700	LY6D	ENSG00000167656	depression_Als_noukb_included	C	2693	rs142790390	unconditioned	2.56977e-09	0.813674	5.80487e-10	0.183799	0.00252743	19.7794	OID20708	no_MHC	UKB
rs113714013	8	143916700	LY6D	ENSG00000167656	depression_Als_noukb_included	C	2694	rs144018967	unconditioned	5.27013e-23	0.811714	1.1905e-23	0.183358	0.00492809	51.2974	OID20708	no_MHC	UKB
rs113714013	8	143916700	LY6D	ENSG00000167656	depression_Als_noukb_included	C	2727	rs2572925	unconditioned	4.08259e-09	0.813355	9.23083e-10	0.183899	0.00274637	19.3165	OID20708	no_MHC	UKB
rs113714013	8	143916700	LY6D	ENSG00000167656	depression_Als_noukb_included	C	2731	rs28375984	unconditioned	1.03336e-05	0.807625	2.33888e-06	0.182786	0.00957602	11.4801	OID20708	no_MHC	UKB
rs113714013	8	143916700	LY6D	ENSG00000167656	depression_Als_noukb_included	C	2694	rs28691670	unconditioned	0.00712976	0.801332	0.00161062	0.181013	0.00891515	4.94348	OID20708	no_MHC	UKB
rs113714013	8	143916700	LY6D	ENSG00000167656	depression_Als_noukb_included	C	2693	rs56033951	unconditioned	0.084685	0.722675	0.0191295	0.163235	0.010276	2.46882	OID20708	no_MHC	UKB
rs113714013	8	143916700	LY6D	ENSG00000167656	depression_Als_noukb_included	C	2741	rs58225377	unconditioned	1.25914e-08	0.814038	2.84835e-09	0.184144	0.00181807	18.1902	OID20708	no_MHC	UKB
rs113714013	8	143916700	LY6D	ENSG00000167656	depression_Als_noukb_included	C	2726	rs60065646	unconditioned	5.8127e-96	0.809194	1.3151e-96	0.183069	0.0077366	219.288	OID20708	no_MHC	UKB
rs113714013	8	143916700	LY6D	ENSG00000167656	depression_Als_noukb_included	C	2742	rs61752788	unconditioned	9.11904e-05	0.811124	2.06291e-05	0.183487	0.00527668	9.30256	OID20708	no_MHC	UKB
rs113714013	8	143916700	LY6D	ENSG00000167656	depression_Als_noukb_included	C	2695	rs7820178	unconditioned	0.000128945	0.729742	2.91637e-05	0.164942	0.105158	8.95613	OID20708	no_MHC	UKB
rs113714013	8	143916700	LY6D	ENSG00000167656	depression_Als_noukb_included	C	2694	rs78969819	unconditioned	0.0127138	0.770373	0.0028726	0.174021	0.0400193	4.36507	OID20708	no_MHC	UKB
rs113714013	8	143916700	LY6D	ENSG00000167656	depression_Als_noukb_included	C	2694	rs79646367	unconditioned	0.000441777	0.806947	9.97982e-05	0.18228	0.0102307	7.7247	OID20708	no_MHC	UKB
rs113714013	8	143916700	LY6D	ENSG00000167656	depression_Als_noukb_included	C	2700	rs9330409	unconditioned	8.69712e-38	0.808468	1.96521e-38	0.182673	0.00885872	85.3352	OID20708	no_MHC	UKB
rs113714013	8	143916700	LY6D	ENSG00000167656	depression_Als_ukb_included	C	3263	unconditioned	unconditioned	0	0.757334	0	0.240929	0.00173766	1683.11	OID20708	no_MHC	UKB
rs113714013	8	143916700	LY6D	ENSG00000167656	depression_Als_ukb_included	C	2701	rs10090630	unconditioned	0.000138451	0.779641	3.87861e-05	0.21841	0.00177217	8.885	OID20708	no_MHC	UKB
rs113714013	8	143916700	LY6D	ENSG00000167656	depression_Als_ukb_included	C	2731	rs112468565	unconditioned	2.64804e-29	0.778553	7.42293e-30	0.21824	0.00320749	65.8011	OID20708	no_MHC	UKB
rs113714013	8	143916700	LY6D	ENSG00000167656	depression_Als_ukb_included	C	2702	rs117702207	unconditioned	2.22483e-07	0.771727	6.23306e-08	0.216195	0.0120775	15.3184	OID20708	no_MHC	UKB
rs113714013	8	143916700	LY6D	ENSG00000167656	depression_Als_ukb_included	C	2701	rs11783316	unconditioned	0.0246651	0.75382	0.00690976	0.211175	0.00343112	3.70237	OID20708	no_MHC	UKB
rs113714013	8	143916700	LY6D	ENSG00000167656	depression_Als_ukb_included	C	2703	rs13255523	unconditioned	6.15576e-05	0.779476	1.72453e-05	0.218367	0.00207845	9.69554	OID20708	no_MHC	UKB
rs113714013	8	143916700	LY6D	ENSG00000167656	depression_Als_ukb_included	C	2702	rs141169074	unconditioned	3.09518e-10	0.777021	8.67117e-11	0.217678	0.00530121	21.896	OID20708	no_MHC	UKB
rs113714013	8	143916700	LY6D	ENSG00000167656	depression_Als_ukb_included	C	2701	rs142790390	unconditioned	2.46277e-09	0.779793	6.8993e-10	0.218452	0.00175457	19.822	OID20708	no_MHC	UKB
rs113714013	8	143916700	LY6D	ENSG00000167656	depression_Als_ukb_included	C	2702	rs144018967	unconditioned	5.05559e-23	0.77867	1.41631e-23	0.21814	0.0031901	51.339	OID20708	no_MHC	UKB
rs113714013	8	143916700	LY6D	ENSG00000167656	depression_Als_ukb_included	C	2735	rs2572925	unconditioned	3.91339e-09	0.779647	1.09664e-09	0.218476	0.00187728	19.3589	OID20708	no_MHC	UKB
rs113714013	8	143916700	LY6D	ENSG00000167656	depression_Als_ukb_included	C	2739	rs28375984	unconditioned	9.16892e-06	0.716599	2.61534e-06	0.204323	0.0790657	11.5997	OID20708	no_MHC	UKB
rs113714013	8	143916700	LY6D	ENSG00000167656	depression_Als_ukb_included	C	2702	rs28691670	unconditioned	0.00686012	0.77103	0.00192186	0.215999	0.00418883	4.98203	OID20708	no_MHC	UKB
rs113714013	8	143916700	LY6D	ENSG00000167656	depression_Als_ukb_included	C	2701	rs56033951	unconditioned	0.0813487	0.693882	0.0227893	0.194379	0.00760065	2.50901	OID20708	no_MHC	UKB
rs113714013	8	143916700	LY6D	ENSG00000167656	depression_Als_ukb_included	C	2749	rs58225377	unconditioned	1.20635e-08	0.779906	3.38291e-09	0.218704	0.00139039	18.2331	OID20708	no_MHC	UKB
rs113714013	8	143916700	LY6D	ENSG00000167656	depression_Als_ukb_included	C	2734	rs60065646	unconditioned	5.59224e-96	0.77851	1.56738e-96	0.218195	0.00329475	219.327	OID20708	no_MHC	UKB
rs113714013	8	143916700	LY6D	ENSG00000167656	depression_Als_ukb_included	C	2750	rs61752788	unconditioned	8.74006e-05	0.777405	2.45098e-05	0.218004	0.0044785	9.34501	OID20708	no_MHC	UKB
rs113714013	8	143916700	LY6D	ENSG00000167656	depression_Als_ukb_included	C	2703	rs7820178	unconditioned	0.000133152	0.754263	3.73195e-05	0.211369	0.0341978	8.92402	OID20708	no_MHC	UKB
rs113714013	8	143916700	LY6D	ENSG00000167656	depression_Als_ukb_included	C	2702	rs78969819	unconditioned	0.0124115	0.752043	0.00347735	0.210681	0.0213877	4.38914	OID20708	no_MHC	UKB
rs113714013	8	143916700	LY6D	ENSG00000167656	depression_Als_ukb_included	C	2702	rs79646367	unconditioned	0.00042508	0.776447	0.000119087	0.217517	0.00549161	7.76323	OID20708	no_MHC	UKB
rs113714013	8	143916700	LY6D	ENSG00000167656	depression_Als_ukb_included	C	2708	rs9330409	unconditioned	8.30775e-38	0.772278	2.32821e-38	0.216416	0.0113066	85.381	OID20708	no_MHC	UKB
rs113714013	8	143916700	LY6D	ENSG00000167656	schizophrenia	C	3305	unconditioned	unconditioned	0	0.0634837	0	0.935011	0.00150494	1685.59	OID20708	no_MHC	UKB
rs113714013	8	143916700	LY6D	ENSG00000167656	schizophrenia	C	2710	rs10090630	unconditioned	1.02059e-05	0.0638412	0.000149207	0.933339	0.00266044	11.4925	OID20708	no_MHC	UKB
rs113714013	8	143916700	LY6D	ENSG00000167656	schizophrenia	C	2740	rs112468565	unconditioned	2.17639e-30	0.0639889	3.18187e-29	0.935516	0.0004948	68.2999	OID20708	no_MHC	UKB
rs113714013	8	143916700	LY6D	ENSG00000167656	schizophrenia	C	2711	rs117702207	unconditioned	1.84387e-08	0.0639596	2.6957e-07	0.935073	0.000966942	17.8088	OID20708	no_MHC	UKB
rs113714013	8	143916700	LY6D	ENSG00000167656	schizophrenia	C	2710	rs11783316	unconditioned	0.00202107	0.061775	0.0295476	0.903131	0.00352485	6.20413	OID20708	no_MHC	UKB
rs113714013	8	143916700	LY6D	ENSG00000167656	schizophrenia	C	2712	rs13255523	unconditioned	5.05119e-06	0.0639588	7.38474e-05	0.935066	0.00089663	12.1959	OID20708	no_MHC	UKB
rs113714013	8	143916700	LY6D	ENSG00000167656	schizophrenia	C	2711	rs141169074	unconditioned	2.54468e-11	0.0638836	3.72027e-10	0.933962	0.00215414	24.3944	OID20708	no_MHC	UKB
rs113714013	8	143916700	LY6D	ENSG00000167656	schizophrenia	C	2710	rs142790390	unconditioned	2.02072e-10	0.0639807	2.95424e-09	0.93538	0.000639136	22.3224	OID20708	no_MHC	UKB
rs113714013	8	143916700	LY6D	ENSG00000167656	schizophrenia	C	2711	rs144018967	unconditioned	4.12347e-24	0.0635124	6.02846e-23	0.928536	0.00795193	53.8453	OID20708	no_MHC	UKB
rs113714013	8	143916700	LY6D	ENSG00000167656	schizophrenia	C	2744	rs2572925	unconditioned	3.21096e-10	0.0639686	4.69459e-09	0.935254	0.00077717	21.8593	OID20708	no_MHC	UKB
rs113714013	8	143916700	LY6D	ENSG00000167656	schizophrenia	C	2748	rs28375984	unconditioned	7.98691e-07	0.0624228	1.16887e-05	0.913527	0.0240379	14.0403	OID20708	no_MHC	UKB
rs113714013	8	143916700	LY6D	ENSG00000167656	schizophrenia	C	2711	rs28691670	unconditioned	0.000563643	0.0633534	0.00824033	0.926211	0.00163173	7.48109	OID20708	no_MHC	UKB
rs113714013	8	143916700	LY6D	ENSG00000167656	schizophrenia	C	2710	rs56033951	unconditioned	0.00664377	0.0567446	0.0971302	0.829582	0.00989936	5.01408	OID20708	no_MHC	UKB
rs113714013	8	143916700	LY6D	ENSG00000167656	schizophrenia	C	2756	rs58225377	unconditioned	9.89087e-10	0.0639423	1.44605e-08	0.934842	0.00121558	20.7342	OID20708	no_MHC	UKB
rs113714013	8	143916700	LY6D	ENSG00000167656	schizophrenia	C	2743	rs60065646	unconditioned	4.5944e-97	0.0639764	6.71711e-96	0.935348	0.000675833	221.826	OID20708	no_MHC	UKB
rs113714013	8	143916700	LY6D	ENSG00000167656	schizophrenia	C	2757	rs61752788	unconditioned	7.19335e-06	0.0639804	0.000105168	0.9354	0.000507402	11.8424	OID20708	no_MHC	UKB
rs113714013	8	143916700	LY6D	ENSG00000167656	schizophrenia	C	2712	rs7820178	unconditioned	1.129e-05	0.063952	0.000165057	0.934962	0.000909499	11.3916	OID20708	no_MHC	UKB
rs113714013	8	143916700	LY6D	ENSG00000167656	schizophrenia	C	2711	rs78969819	unconditioned	0.00103807	0.0629049	0.0151763	0.919653	0.00122766	6.87039	OID20708	no_MHC	UKB
rs113714013	8	143916700	LY6D	ENSG00000167656	schizophrenia	C	2711	rs79646367	unconditioned	3.49583e-05	0.0638548	0.000511082	0.933541	0.002058	10.2614	OID20708	no_MHC	UKB
rs113714013	8	143916700	LY6D	ENSG00000167656	schizophrenia	C	2717	rs9330409	unconditioned	6.87922e-39	0.0639621	1.00573e-37	0.935114	0.000923964	87.8723	OID20708	no_MHC	UKB
rs58225377	8	143979660	LY6D	ENSG00000167656	adhd	C	2467	unconditioned	unconditioned	0	0.797716	0	0.198392	0.00389258	1683.05	OID20708	no_MHC	UKB
rs58225377	8	143979660	LY6D	ENSG00000167656	adhd	C	2274	rs10090630	unconditioned	0.000152653	0.799088	3.75581e-05	0.1966	0.00412163	8.78734	OID20708	no_MHC	UKB
rs58225377	8	143979660	LY6D	ENSG00000167656	adhd	C	2304	rs112468565	unconditioned	2.71108e-29	0.79714	6.67685e-30	0.196313	0.00654749	65.7776	OID20708	no_MHC	UKB
rs58225377	8	143979660	LY6D	ENSG00000167656	adhd	C	2275	rs117702207	unconditioned	2.28889e-07	0.794235	5.63177e-08	0.19541	0.0103554	15.29	OID20708	no_MHC	UKB
rs58225377	8	143979660	LY6D	ENSG00000167656	adhd	C	2274	rs11783316	unconditioned	0.282659	0.326188	0.0695441	0.0800121	0.241597	1.26351	OID20708	no_MHC	UKB
rs58225377	8	143979660	LY6D	ENSG00000167656	adhd	C	2276	rs13255523	unconditioned	6.30683e-05	0.797749	1.55177e-05	0.196276	0.00589582	9.67129	OID20708	no_MHC	UKB
rs58225377	8	143979660	LY6D	ENSG00000167656	adhd	C	2274	rs141169074	unconditioned	2.15096e-05	0.790997	5.29213e-06	0.194599	0.0143776	10.747	OID20708	no_MHC	UKB
rs58225377	8	143979660	LY6D	ENSG00000167656	adhd	C	2274	rs142790390	unconditioned	2.512e-09	0.795269	6.18041e-10	0.195655	0.00907532	19.8022	OID20708	no_MHC	UKB
rs58225377	8	143979660	LY6D	ENSG00000167656	adhd	C	2275	rs144018967	unconditioned	5.15017e-23	0.793919	1.26719e-23	0.195332	0.0107484	51.3204	OID20708	no_MHC	UKB
rs58225377	8	143979660	LY6D	ENSG00000167656	adhd	C	2308	rs2572925	unconditioned	3.99518e-09	0.793773	9.83627e-10	0.195419	0.0108084	19.3382	OID20708	no_MHC	UKB
rs58225377	8	143979660	LY6D	ENSG00000167656	adhd	C	2274	rs28375984	unconditioned	0.0107225	0.774897	0.00263811	0.190631	0.0211114	4.53541	OID20708	no_MHC	UKB
rs58225377	8	143979660	LY6D	ENSG00000167656	adhd	C	2274	rs28691670	unconditioned	0.324611	0.459112	0.0798658	0.112934	0.0234767	1.12513	OID20708	no_MHC	UKB
rs58225377	8	143979660	LY6D	ENSG00000167656	adhd	C	2274	rs56033951	unconditioned	0.36804	0.384055	0.0905507	0.0944281	0.0629269	0.999565	OID20708	no_MHC	UKB
rs58225377	8	143979660	LY6D	ENSG00000167656	adhd	C	2322	rs58225377	unconditioned	1.27478e-08	0.799262	3.14137e-09	0.196954	0.00378422	18.1779	OID20708	no_MHC	UKB
rs58225377	8	143979660	LY6D	ENSG00000167656	adhd	C	2304	rs60065646	unconditioned	5.63812e-96	0.790105	1.38969e-96	0.194731	0.0151637	219.319	OID20708	no_MHC	UKB
rs58225377	8	143979660	LY6D	ENSG00000167656	adhd	C	2323	rs61752788	unconditioned	8.97367e-05	0.796872	2.21141e-05	0.196369	0.00664781	9.31863	OID20708	no_MHC	UKB
rs58225377	8	143979660	LY6D	ENSG00000167656	adhd	C	2274	rs7820178	unconditioned	0.00389777	0.79441	0.000958989	0.195448	0.00528552	5.54735	OID20708	no_MHC	UKB
rs58225377	8	143979660	LY6D	ENSG00000167656	adhd	C	2275	rs78969819	unconditioned	0.0131127	0.780793	0.00322637	0.192102	0.0107651	4.33417	OID20708	no_MHC	UKB
rs58225377	8	143979660	LY6D	ENSG00000167656	adhd	C	2275	rs79646367	unconditioned	0.000433617	0.791678	0.000106692	0.194781	0.0130005	7.74335	OID20708	no_MHC	UKB
rs58225377	8	143979660	LY6D	ENSG00000167656	adhd	C	2281	rs9330409	unconditioned	8.47791e-38	0.79225	2.0867e-38	0.194987	0.0127635	85.3608	OID20708	no_MHC	UKB
rs58225377	8	143979660	LY6D	ENSG00000167656	alzheimers	C	4504	unconditioned	unconditioned	0	0.941787	0	0.0571559	0.00105701	1682.92	OID20708	no_MHC	UKB
rs58225377	8	143979660	LY6D	ENSG00000167656	alzheimers	C	2897	rs10090630	unconditioned	3.27877e-28	0.979907	4.90903e-30	0.0146659	0.00542753	63.2849	OID20708	no_MHC	UKB
rs58225377	8	143979660	LY6D	ENSG00000167656	alzheimers	C	2930	rs112468565	unconditioned	3.34431e-29	0.983043	5.03417e-31	0.0147955	0.00216167	65.5677	OID20708	no_MHC	UKB
rs58225377	8	143979660	LY6D	ENSG00000167656	alzheimers	C	2897	rs117702207	unconditioned	2.83058e-07	0.981836	4.23743e-09	0.0146948	0.00346914	15.0776	OID20708	no_MHC	UKB
rs58225377	8	143979660	LY6D	ENSG00000167656	alzheimers	C	2897	rs11783316	unconditioned	0.000161677	0.978961	2.42079e-06	0.0146518	0.00622291	8.72991	OID20708	no_MHC	UKB
rs58225377	8	143979660	LY6D	ENSG00000167656	alzheimers	C	2898	rs13255523	unconditioned	7.76709e-05	0.983624	1.16268e-06	0.0147226	0.00157434	9.46303	OID20708	no_MHC	UKB
rs58225377	8	143979660	LY6D	ENSG00000167656	alzheimers	C	2897	rs141169074	unconditioned	3.89674e-10	0.978404	5.8335e-12	0.01464	0.00695597	21.6657	OID20708	no_MHC	UKB
rs58225377	8	143979660	LY6D	ENSG00000167656	alzheimers	C	2898	rs142790390	unconditioned	2.05808e-20	0.981082	3.08208e-22	0.014688	0.00423004	45.3299	OID20708	no_MHC	UKB
rs58225377	8	143979660	LY6D	ENSG00000167656	alzheimers	C	2898	rs144018967	unconditioned	6.37596e-23	0.982013	9.55284e-25	0.0147098	0.00327731	51.1069	OID20708	no_MHC	UKB
rs58225377	8	143979660	LY6D	ENSG00000167656	alzheimers	C	2931	rs2572925	unconditioned	4.934e-09	0.983924	7.4094e-11	0.0147743	0.00130198	19.1271	OID20708	no_MHC	UKB
rs58225377	8	143979660	LY6D	ENSG00000167656	alzheimers	C	2938	rs28375984	unconditioned	1.11354e-05	0.97969	1.69372e-07	0.0148959	0.00540237	11.4054	OID20708	no_MHC	UKB
rs58225377	8	143979660	LY6D	ENSG00000167656	alzheimers	C	2897	rs28691670	unconditioned	0.00846286	0.973399	0.000126689	0.0145684	0.0034435	4.77207	OID20708	no_MHC	UKB
rs58225377	8	143979660	LY6D	ENSG00000167656	alzheimers	C	2899	rs56033951	unconditioned	5.8699e-05	0.963589	8.82471e-07	0.0144646	0.0218868	9.74309	OID20708	no_MHC	UKB
rs58225377	8	143979660	LY6D	ENSG00000167656	alzheimers	C	2950	rs58225377	unconditioned	5.58665e-55	0.969628	8.44027e-57	0.0146333	0.0157382	124.922	OID20708	no_MHC	UKB
rs58225377	8	143979660	LY6D	ENSG00000167656	alzheimers	C	2929	rs60065646	unconditioned	7.05535e-96	0.98182	1.06305e-97	0.01479	0.00338983	219.094	OID20708	no_MHC	UKB
rs58225377	8	143979660	LY6D	ENSG00000167656	alzheimers	C	2950	rs61752788	unconditioned	0.000109924	0.98306	1.65916e-06	0.014836	0.00199196	9.11572	OID20708	no_MHC	UKB
rs58225377	8	143979660	LY6D	ENSG00000167656	alzheimers	C	2898	rs7820178	unconditioned	0.000172477	0.983751	2.58183e-06	0.0147245	0.00134965	8.66524	OID20708	no_MHC	UKB
rs58225377	8	143979660	LY6D	ENSG00000167656	alzheimers	C	2897	rs78969819	unconditioned	0.0158146	0.966545	0.000236737	0.0144658	0.00293827	4.14682	OID20708	no_MHC	UKB
rs58225377	8	143979660	LY6D	ENSG00000167656	alzheimers	C	2897	rs79646367	unconditioned	0.000536416	0.980209	8.03046e-06	0.0146697	0.00457713	7.5306	OID20708	no_MHC	UKB
rs58225377	8	143979660	LY6D	ENSG00000167656	alzheimers	C	2905	rs9330409	unconditioned	6.4746e-38	0.974514	9.72483e-40	0.0146263	0.0108597	85.6303	OID20708	no_MHC	UKB
rs58225377	8	143979660	LY6D	ENSG00000167656	alzheimers_noukb	C	4544	unconditioned	unconditioned	0	0.705757	0	0.286237	0.00800597	1683.2	OID20708	no_MHC	UKB
rs58225377	8	143979660	LY6D	ENSG00000167656	alzheimers_noukb	C	2914	rs10090630	unconditioned	2.58122e-28	0.771469	7.31119e-29	0.218505	0.0100263	63.5241	OID20708	no_MHC	UKB
rs58225377	8	143979660	LY6D	ENSG00000167656	alzheimers_noukb	C	2947	rs112468565	unconditioned	2.62581e-29	0.771828	7.44794e-30	0.218915	0.00925686	65.8096	OID20708	no_MHC	UKB
rs58225377	8	143979660	LY6D	ENSG00000167656	alzheimers_noukb	C	2914	rs117702207	unconditioned	2.22232e-07	0.770829	6.29465e-08	0.218324	0.0108466	15.3195	OID20708	no_MHC	UKB
rs58225377	8	143979660	LY6D	ENSG00000167656	alzheimers_noukb	C	2914	rs11783316	unconditioned	0.000127749	0.773581	3.61838e-05	0.219103	0.0071523	8.96544	OID20708	no_MHC	UKB
rs58225377	8	143979660	LY6D	ENSG00000167656	alzheimers_noukb	C	2915	rs13255523	unconditioned	5.97655e-05	0.756916	1.69284e-05	0.214366	0.0286414	9.72508	OID20708	no_MHC	UKB
rs58225377	8	143979660	LY6D	ENSG00000167656	alzheimers_noukb	C	2914	rs141169074	unconditioned	3.58109e-11	0.0899115	1.02329e-11	0.0248069	0.885282	24.0528	OID20708	no_MHC	UKB
rs58225377	8	143979660	LY6D	ENSG00000167656	alzheimers_noukb	C	2915	rs142790390	unconditioned	1.59965e-20	0.762582	4.53191e-21	0.216022	0.0213954	45.5819	OID20708	no_MHC	UKB
rs58225377	8	143979660	LY6D	ENSG00000167656	alzheimers_noukb	C	2915	rs144018967	unconditioned	4.94884e-23	0.762164	1.40194e-23	0.215888	0.0219479	51.3603	OID20708	no_MHC	UKB
rs58225377	8	143979660	LY6D	ENSG00000167656	alzheimers_noukb	C	2948	rs2572925	unconditioned	3.83087e-09	0.763985	1.08663e-09	0.216685	0.0193309	19.3802	OID20708	no_MHC	UKB
rs58225377	8	143979660	LY6D	ENSG00000167656	alzheimers_noukb	C	2955	rs28375984	unconditioned	8.53618e-06	0.765723	2.42563e-06	0.217571	0.0166953	11.6712	OID20708	no_MHC	UKB
rs58225377	8	143979660	LY6D	ENSG00000167656	alzheimers_noukb	C	2914	rs28691670	unconditioned	0.00658578	0.75797	0.00186546	0.214681	0.018898	5.02284	OID20708	no_MHC	UKB
rs58225377	8	143979660	LY6D	ENSG00000167656	alzheimers_noukb	C	2916	rs56033951	unconditioned	4.70099e-05	0.771756	1.33163e-05	0.218602	0.0095809	9.96515	OID20708	no_MHC	UKB
rs58225377	8	143979660	LY6D	ENSG00000167656	alzheimers_noukb	C	2967	rs58225377	unconditioned	4.42391e-55	0.767648	1.25591e-55	0.217914	0.0144379	125.155	OID20708	no_MHC	UKB
rs58225377	8	143979660	LY6D	ENSG00000167656	alzheimers_noukb	C	2946	rs60065646	unconditioned	5.40913e-96	0.752364	1.53862e-96	0.213975	0.0336605	219.36	OID20708	no_MHC	UKB
rs58225377	8	143979660	LY6D	ENSG00000167656	alzheimers_noukb	C	2967	rs61752788	unconditioned	8.61058e-05	0.770258	2.44443e-05	0.218655	0.0109763	9.35993	OID20708	no_MHC	UKB
rs58225377	8	143979660	LY6D	ENSG00000167656	alzheimers_noukb	C	2915	rs7820178	unconditioned	0.000135655	0.773625	3.84243e-05	0.219122	0.00707908	8.90539	OID20708	no_MHC	UKB
rs58225377	8	143979660	LY6D	ENSG00000167656	alzheimers_noukb	C	2914	rs78969819	unconditioned	0.0114972	0.703134	0.00325778	0.199153	0.0829582	4.46565	OID20708	no_MHC	UKB
rs58225377	8	143979660	LY6D	ENSG00000167656	alzheimers_noukb	C	2914	rs79646367	unconditioned	0.000414037	0.756584	0.000117285	0.21429	0.0285945	7.78956	OID20708	no_MHC	UKB
rs58225377	8	143979660	LY6D	ENSG00000167656	alzheimers_noukb	C	2922	rs9330409	unconditioned	5.08643e-38	0.765271	1.44157e-38	0.216872	0.017857	85.8717	OID20708	no_MHC	UKB
rs58225377	8	143979660	LY6D	ENSG00000167656	anxiety_cc	C	2908	unconditioned	unconditioned	0	0.85295	0	0.11719	0.0298608	1683.01	OID20708	no_MHC	UKB
rs58225377	8	143979660	LY6D	ENSG00000167656	anxiety_cc	C	2618	rs10090630	unconditioned	2.9257e-28	0.874327	3.45266e-29	0.103158	0.0225145	63.3988	OID20708	no_MHC	UKB
rs58225377	8	143979660	LY6D	ENSG00000167656	anxiety_cc	C	2651	rs112468565	unconditioned	2.93374e-29	0.862385	3.49191e-30	0.102611	0.0350036	65.6987	OID20708	no_MHC	UKB
rs58225377	8	143979660	LY6D	ENSG00000167656	anxiety_cc	C	2617	rs117702207	unconditioned	0.0228626	0.808484	0.00269746	0.095319	0.0706368	3.77825	OID20708	no_MHC	UKB
rs58225377	8	143979660	LY6D	ENSG00000167656	anxiety_cc	C	2618	rs11783316	unconditioned	0.000145249	0.878823	1.71402e-05	0.103689	0.0173257	8.83706	OID20708	no_MHC	UKB
rs58225377	8	143979660	LY6D	ENSG00000167656	anxiety_cc	C	2619	rs13255523	unconditioned	6.89969e-05	0.87351	8.15177e-06	0.103179	0.0232339	9.58145	OID20708	no_MHC	UKB
rs58225377	8	143979660	LY6D	ENSG00000167656	anxiety_cc	C	2617	rs141169074	unconditioned	2.28175e-05	0.829471	2.69214e-06	0.0977931	0.0727099	10.688	OID20708	no_MHC	UKB
rs58225377	8	143979660	LY6D	ENSG00000167656	anxiety_cc	C	2619	rs142790390	unconditioned	1.83456e-20	0.874473	2.16559e-21	0.103204	0.0223232	45.4449	OID20708	no_MHC	UKB
rs58225377	8	143979660	LY6D	ENSG00000167656	anxiety_cc	C	2618	rs144018967	unconditioned	5.4265e-23	0.835861	6.40675e-24	0.0986197	0.0655197	51.2682	OID20708	no_MHC	UKB
rs58225377	8	143979660	LY6D	ENSG00000167656	anxiety_cc	C	2652	rs2572925	unconditioned	4.37334e-09	0.872045	5.24404e-10	0.104543	0.0234126	19.2477	OID20708	no_MHC	UKB
rs58225377	8	143979660	LY6D	ENSG00000167656	anxiety_cc	C	2617	rs28375984	unconditioned	0.0116428	0.82715	0.00137369	0.0975296	0.0623043	4.45307	OID20708	no_MHC	UKB
rs58225377	8	143979660	LY6D	ENSG00000167656	anxiety_cc	C	2617	rs28691670	unconditioned	0.16548	0.707071	0.0195242	0.0833998	0.0245251	1.79891	OID20708	no_MHC	UKB
rs58225377	8	143979660	LY6D	ENSG00000167656	anxiety_cc	C	2620	rs56033951	unconditioned	5.35576e-05	0.878938	6.32209e-06	0.103735	0.0172673	9.83475	OID20708	no_MHC	UKB
rs58225377	8	143979660	LY6D	ENSG00000167656	anxiety_cc	C	2671	rs58225377	unconditioned	4.79742e-55	0.832938	5.74107e-56	0.0996102	0.0674516	125.074	OID20708	no_MHC	UKB
rs58225377	8	143979660	LY6D	ENSG00000167656	anxiety_cc	C	2633	rs60065646	unconditioned	1.36294e-95	0.832348	1.62732e-96	0.0993122	0.0683396	218.436	OID20708	no_MHC	UKB
rs58225377	8	143979660	LY6D	ENSG00000167656	anxiety_cc	C	2671	rs61752788	unconditioned	9.70466e-05	0.867423	1.16089e-05	0.103734	0.0287343	9.24032	OID20708	no_MHC	UKB
rs58225377	8	143979660	LY6D	ENSG00000167656	anxiety_cc	C	2619	rs7820178	unconditioned	0.000126658	0.722092	1.50156e-05	0.0854135	0.192353	8.97402	OID20708	no_MHC	UKB
rs58225377	8	143979660	LY6D	ENSG00000167656	anxiety_cc	C	2617	rs78969819	unconditioned	0.282953	0.591341	0.0333844	0.0697472	0.0225742	1.26247	OID20708	no_MHC	UKB
rs58225377	8	143979660	LY6D	ENSG00000167656	anxiety_cc	C	2617	rs79646367	unconditioned	0.25303	0.590835	0.029854	0.0696535	0.056627	1.37425	OID20708	no_MHC	UKB
rs58225377	8	143979660	LY6D	ENSG00000167656	anxiety_cc	C	2621	rs9330409	unconditioned	5.81219e-38	0.846363	6.86789e-39	0.0999556	0.0536818	85.7383	OID20708	no_MHC	UKB
rs58225377	8	143979660	LY6D	ENSG00000167656	asd	C	3517	unconditioned	unconditioned	0	0.835326	0	0.150564	0.0141106	1683.03	OID20708	no_MHC	UKB
rs58225377	8	143979660	LY6D	ENSG00000167656	asd	C	2881	rs10090630	unconditioned	2.8687e-28	0.85735	4.54486e-29	0.135822	0.00682781	63.4185	OID20708	no_MHC	UKB
rs58225377	8	143979660	LY6D	ENSG00000167656	asd	C	2914	rs112468565	unconditioned	2.90629e-29	0.854292	4.6166e-30	0.135693	0.0100155	65.7081	OID20708	no_MHC	UKB
rs58225377	8	143979660	LY6D	ENSG00000167656	asd	C	2881	rs117702207	unconditioned	2.41579e-07	0.837959	3.82796e-08	0.13275	0.0292898	15.2361	OID20708	no_MHC	UKB
rs58225377	8	143979660	LY6D	ENSG00000167656	asd	C	2881	rs11783316	unconditioned	0.000141188	0.854899	2.23688e-05	0.135434	0.0095028	8.86542	OID20708	no_MHC	UKB
rs58225377	8	143979660	LY6D	ENSG00000167656	asd	C	2882	rs13255523	unconditioned	6.71919e-05	0.850913	1.06474e-05	0.134824	0.0141848	9.60796	OID20708	no_MHC	UKB
rs58225377	8	143979660	LY6D	ENSG00000167656	asd	C	2881	rs141169074	unconditioned	3.36615e-10	0.845185	5.33353e-11	0.133895	0.0209197	21.8121	OID20708	no_MHC	UKB
rs58225377	8	143979660	LY6D	ENSG00000167656	asd	C	2882	rs142790390	unconditioned	1.7946e-20	0.855476	2.84338e-21	0.135533	0.00899088	45.4669	OID20708	no_MHC	UKB
rs58225377	8	143979660	LY6D	ENSG00000167656	asd	C	2882	rs144018967	unconditioned	5.52185e-23	0.850469	8.7497e-24	0.134747	0.0147844	51.2507	OID20708	no_MHC	UKB
rs58225377	8	143979660	LY6D	ENSG00000167656	asd	C	2915	rs2572925	unconditioned	4.28914e-09	0.855324	6.81844e-10	0.135962	0.0087143	19.2672	OID20708	no_MHC	UKB
rs58225377	8	143979660	LY6D	ENSG00000167656	asd	C	2880	rs28375984	unconditioned	0.00989971	0.837077	0.00156832	0.132592	0.0188635	4.61525	OID20708	no_MHC	UKB
rs58225377	8	143979660	LY6D	ENSG00000167656	asd	C	2881	rs28691670	unconditioned	0.00719656	0.827782	0.00114038	0.131139	0.0327426	4.93415	OID20708	no_MHC	UKB
rs58225377	8	143979660	LY6D	ENSG00000167656	asd	C	2883	rs56033951	unconditioned	5.20071e-05	0.853733	8.24109e-06	0.135272	0.0109342	9.86413	OID20708	no_MHC	UKB
rs58225377	8	143979660	LY6D	ENSG00000167656	asd	C	2934	rs58225377	unconditioned	4.90392e-55	0.851148	7.80225e-56	0.135406	0.0134461	125.052	OID20708	no_MHC	UKB
rs58225377	8	143979660	LY6D	ENSG00000167656	asd	C	2913	rs60065646	unconditioned	6.08972e-96	0.847476	9.68543e-97	0.13477	0.0177541	219.242	OID20708	no_MHC	UKB
rs58225377	8	143979660	LY6D	ENSG00000167656	asd	C	2934	rs61752788	unconditioned	9.54304e-05	0.853638	1.51829e-05	0.135802	0.0104489	9.25711	OID20708	no_MHC	UKB
rs58225377	8	143979660	LY6D	ENSG00000167656	asd	C	2882	rs7820178	unconditioned	0.000150113	0.856188	2.37835e-05	0.135644	0.00799398	8.80412	OID20708	no_MHC	UKB
rs58225377	8	143979660	LY6D	ENSG00000167656	asd	C	2881	rs78969819	unconditioned	0.0136676	0.835618	0.0021655	0.132379	0.0161689	4.29273	OID20708	no_MHC	UKB
rs58225377	8	143979660	LY6D	ENSG00000167656	asd	C	2881	rs79646367	unconditioned	0.000459633	0.839903	7.28299e-05	0.133058	0.026507	7.68508	OID20708	no_MHC	UKB
rs58225377	8	143979660	LY6D	ENSG00000167656	asd	C	2889	rs9330409	unconditioned	5.44663e-38	0.819816	8.64968e-39	0.130143	0.0500412	85.8032	OID20708	no_MHC	UKB
rs58225377	8	143979660	LY6D	ENSG00000167656	bipolar	C	3276	unconditioned	unconditioned	0	0.821266	0	0.1588	0.0199339	1683.03	OID20708	no_MHC	UKB
rs58225377	8	143979660	LY6D	ENSG00000167656	bipolar	C	2689	rs10090630	unconditioned	0.000144358	0.903183	1.43045e-05	0.0894893	0.00716915	8.84321	OID20708	no_MHC	UKB
rs58225377	8	143979660	LY6D	ENSG00000167656	bipolar	C	2719	rs112468565	unconditioned	2.71966e-29	0.799326	3.03113e-30	0.0889751	0.111699	65.7745	OID20708	no_MHC	UKB
rs58225377	8	143979660	LY6D	ENSG00000167656	bipolar	C	2690	rs117702207	unconditioned	2.56741e-07	0.890371	2.54467e-08	0.088227	0.0214012	15.1752	OID20708	no_MHC	UKB
rs58225377	8	143979660	LY6D	ENSG00000167656	bipolar	C	2689	rs11783316	unconditioned	0.0250156	0.762662	0.0024788	0.0754379	0.134406	3.68825	OID20708	no_MHC	UKB
rs58225377	8	143979660	LY6D	ENSG00000167656	bipolar	C	2691	rs13255523	unconditioned	7.12203e-05	0.902233	7.06271e-06	0.0894636	0.00822528	9.54973	OID20708	no_MHC	UKB
rs58225377	8	143979660	LY6D	ENSG00000167656	bipolar	C	2690	rs141169074	unconditioned	3.53596e-10	0.887603	3.50448e-11	0.0879455	0.0244515	21.7629	OID20708	no_MHC	UKB
rs58225377	8	143979660	LY6D	ENSG00000167656	bipolar	C	2689	rs142790390	unconditioned	2.85454e-09	0.904772	2.82856e-10	0.0896484	0.00557996	19.6744	OID20708	no_MHC	UKB
rs58225377	8	143979660	LY6D	ENSG00000167656	bipolar	C	2690	rs144018967	unconditioned	5.11999e-23	0.788255	5.08208e-24	0.0781083	0.133637	51.3263	OID20708	no_MHC	UKB
rs58225377	8	143979660	LY6D	ENSG00000167656	bipolar	C	2723	rs2572925	unconditioned	4.53568e-09	0.90385	4.53449e-10	0.0903555	0.00579494	19.2113	OID20708	no_MHC	UKB
rs58225377	8	143979660	LY6D	ENSG00000167656	bipolar	C	2727	rs28375984	unconditioned	1.14003e-05	0.890885	1.13948e-06	0.0890256	0.0200768	11.3819	OID20708	no_MHC	UKB
rs58225377	8	143979660	LY6D	ENSG00000167656	bipolar	C	2690	rs28691670	unconditioned	0.00790512	0.887961	0.000783447	0.0879872	0.0153634	4.84025	OID20708	no_MHC	UKB
rs58225377	8	143979660	LY6D	ENSG00000167656	bipolar	C	2689	rs56033951	unconditioned	0.0941745	0.78737	0.00933176	0.0779895	0.0311339	2.36261	OID20708	no_MHC	UKB
rs58225377	8	143979660	LY6D	ENSG00000167656	bipolar	C	2737	rs58225377	unconditioned	1.37641e-08	0.889892	1.63156e-09	0.105481	0.00462699	18.1012	OID20708	no_MHC	UKB
rs58225377	8	143979660	LY6D	ENSG00000167656	bipolar	C	2722	rs60065646	unconditioned	6.48797e-96	0.900104	6.46523e-97	0.0896847	0.0102112	219.178	OID20708	no_MHC	UKB
rs58225377	8	143979660	LY6D	ENSG00000167656	bipolar	C	2738	rs61752788	unconditioned	6.80339e-05	0.605186	8.10101e-06	0.0717384	0.322999	9.5955	OID20708	no_MHC	UKB
rs58225377	8	143979660	LY6D	ENSG00000167656	bipolar	C	2691	rs7820178	unconditioned	0.000157885	0.894585	1.56475e-05	0.0886425	0.0165995	8.75364	OID20708	no_MHC	UKB
rs58225377	8	143979660	LY6D	ENSG00000167656	bipolar	C	2690	rs78969819	unconditioned	0.0146234	0.8827	0.00144926	0.0874666	0.0137604	4.22513	OID20708	no_MHC	UKB
rs58225377	8	143979660	LY6D	ENSG00000167656	bipolar	C	2690	rs79646367	unconditioned	0.000256621	0.468787	2.57191e-05	0.0464985	0.484432	8.26791	OID20708	no_MHC	UKB
rs58225377	8	143979660	LY6D	ENSG00000167656	bipolar	C	2696	rs9330409	unconditioned	9.60915e-38	0.890637	9.55937e-39	0.0885815	0.0207815	85.2355	OID20708	no_MHC	UKB
rs58225377	8	143979660	LY6D	ENSG00000167656	bipolar_noukb	C	3272	unconditioned	unconditioned	0	0.839824	0	0.14232	0.0178562	1683.01	OID20708	no_MHC	UKB
rs58225377	8	143979660	LY6D	ENSG00000167656	bipolar_noukb	C	2688	rs10090630	unconditioned	0.000144464	0.90385	1.42126e-05	0.0889149	0.00707611	8.84248	OID20708	no_MHC	UKB
rs58225377	8	143979660	LY6D	ENSG00000167656	bipolar_noukb	C	2718	rs112468565	unconditioned	2.72025e-29	0.799498	3.02447e-30	0.0887792	0.111723	65.7742	OID20708	no_MHC	UKB
rs58225377	8	143979660	LY6D	ENSG00000167656	bipolar_noukb	C	2689	rs117702207	unconditioned	2.57731e-07	0.8938	2.53611e-08	0.0879332	0.0182666	15.1714	OID20708	no_MHC	UKB
rs58225377	8	143979660	LY6D	ENSG00000167656	bipolar_noukb	C	2688	rs11783316	unconditioned	0.0257346	0.784589	0.0025318	0.0770788	0.110066	3.65992	OID20708	no_MHC	UKB
rs58225377	8	143979660	LY6D	ENSG00000167656	bipolar_noukb	C	2690	rs13255523	unconditioned	7.12695e-05	0.902861	7.01654e-06	0.0888791	0.00818202	9.54904	OID20708	no_MHC	UKB
rs58225377	8	143979660	LY6D	ENSG00000167656	bipolar_noukb	C	2689	rs141169074	unconditioned	3.54565e-10	0.890033	3.48892e-11	0.0875568	0.0224106	21.7601	OID20708	no_MHC	UKB
rs58225377	8	143979660	LY6D	ENSG00000167656	bipolar_noukb	C	2688	rs142790390	unconditioned	2.85627e-09	0.905325	2.81004e-10	0.0890615	0.00561354	19.6737	OID20708	no_MHC	UKB
rs58225377	8	143979660	LY6D	ENSG00000167656	bipolar_noukb	C	2689	rs144018967	unconditioned	5.16917e-23	0.795823	5.09368e-24	0.0782942	0.125882	51.3167	OID20708	no_MHC	UKB
rs58225377	8	143979660	LY6D	ENSG00000167656	bipolar_noukb	C	2722	rs2572925	unconditioned	4.53931e-09	0.904577	4.50161e-10	0.0897008	0.00572222	19.2105	OID20708	no_MHC	UKB
rs58225377	8	143979660	LY6D	ENSG00000167656	bipolar_noukb	C	2726	rs28375984	unconditioned	1.14112e-05	0.891736	1.13233e-06	0.0884671	0.0197847	11.3809	OID20708	no_MHC	UKB
rs58225377	8	143979660	LY6D	ENSG00000167656	bipolar_noukb	C	2689	rs28691670	unconditioned	0.00790726	0.888203	0.000778057	0.0873815	0.0157302	4.83997	OID20708	no_MHC	UKB
rs58225377	8	143979660	LY6D	ENSG00000167656	bipolar_noukb	C	2688	rs56033951	unconditioned	0.0945745	0.790715	0.00930436	0.0777639	0.0276422	2.35837	OID20708	no_MHC	UKB
rs58225377	8	143979660	LY6D	ENSG00000167656	bipolar_noukb	C	2736	rs58225377	unconditioned	1.37612e-08	0.889709	1.63228e-09	0.105528	0.00476272	18.1014	OID20708	no_MHC	UKB
rs58225377	8	143979660	LY6D	ENSG00000167656	bipolar_noukb	C	2721	rs60065646	unconditioned	6.48999e-96	0.900352	6.42049e-97	0.0890604	0.0105876	219.178	OID20708	no_MHC	UKB
rs58225377	8	143979660	LY6D	ENSG00000167656	bipolar_noukb	C	2737	rs61752788	unconditioned	6.76657e-05	0.601913	8.06298e-06	0.0713968	0.326615	9.60093	OID20708	no_MHC	UKB
rs58225377	8	143979660	LY6D	ENSG00000167656	bipolar_noukb	C	2690	rs7820178	unconditioned	0.00015802	0.895355	1.55488e-05	0.0880841	0.0163876	8.75279	OID20708	no_MHC	UKB
rs58225377	8	143979660	LY6D	ENSG00000167656	bipolar_noukb	C	2689	rs78969819	unconditioned	0.0146399	0.883705	0.00144051	0.0869398	0.0132752	4.224	OID20708	no_MHC	UKB
rs58225377	8	143979660	LY6D	ENSG00000167656	bipolar_noukb	C	2689	rs79646367	unconditioned	0.000164823	0.301093	1.66197e-05	0.0296913	0.669034	8.71064	OID20708	no_MHC	UKB
rs58225377	8	143979660	LY6D	ENSG00000167656	bipolar_noukb	C	2695	rs9330409	unconditioned	9.55682e-38	0.88576	9.44195e-39	0.0874846	0.026755	85.241	OID20708	no_MHC	UKB
rs58225377	8	143979660	LY6D	ENSG00000167656	depression_Als_noukb_included	C	3177	unconditioned	unconditioned	0	0.815253	0	0.180603	0.00414396	1683.04	OID20708	no_MHC	UKB
rs58225377	8	143979660	LY6D	ENSG00000167656	depression_Als_noukb_included	C	2673	rs10090630	unconditioned	0.000132035	0.826101	2.73725e-05	0.171259	0.00248097	8.93244	OID20708	no_MHC	UKB
rs58225377	8	143979660	LY6D	ENSG00000167656	depression_Als_noukb_included	C	2703	rs112468565	unconditioned	2.8075e-29	0.825136	5.82584e-30	0.17122	0.0036438	65.7427	OID20708	no_MHC	UKB
rs58225377	8	143979660	LY6D	ENSG00000167656	depression_Als_noukb_included	C	2674	rs117702207	unconditioned	2.36237e-07	0.819253	4.89779e-08	0.169841	0.0109057	15.2584	OID20708	no_MHC	UKB
rs58225377	8	143979660	LY6D	ENSG00000167656	depression_Als_noukb_included	C	2673	rs11783316	unconditioned	0.0262082	0.798987	0.00543327	0.165636	0.00373509	3.64168	OID20708	no_MHC	UKB
rs58225377	8	143979660	LY6D	ENSG00000167656	depression_Als_noukb_included	C	2675	rs13255523	unconditioned	6.48616e-05	0.821697	1.34475e-05	0.170352	0.00787225	9.64326	OID20708	no_MHC	UKB
rs58225377	8	143979660	LY6D	ENSG00000167656	depression_Als_noukb_included	C	2674	rs141169074	unconditioned	3.26397e-10	0.819315	6.76703e-11	0.169854	0.0108309	21.8429	OID20708	no_MHC	UKB
rs58225377	8	143979660	LY6D	ENSG00000167656	depression_Als_noukb_included	C	2673	rs142790390	unconditioned	2.60647e-09	0.826163	5.40354e-10	0.171271	0.0025662	19.7653	OID20708	no_MHC	UKB
rs58225377	8	143979660	LY6D	ENSG00000167656	depression_Als_noukb_included	C	2674	rs144018967	unconditioned	5.35321e-23	0.824142	1.10982e-23	0.170855	0.00500354	51.2818	OID20708	no_MHC	UKB
rs58225377	8	143979660	LY6D	ENSG00000167656	depression_Als_noukb_included	C	2707	rs2572925	unconditioned	4.1441e-09	0.825834	8.60003e-10	0.171378	0.00278851	19.3016	OID20708	no_MHC	UKB
rs58225377	8	143979660	LY6D	ENSG00000167656	depression_Als_noukb_included	C	2711	rs28375984	unconditioned	1.04924e-05	0.819928	2.17989e-06	0.170338	0.00972189	11.4649	OID20708	no_MHC	UKB
rs58225377	8	143979660	LY6D	ENSG00000167656	depression_Als_noukb_included	C	2674	rs28691670	unconditioned	0.00724311	0.813545	0.00150166	0.168658	0.00905203	4.92771	OID20708	no_MHC	UKB
rs58225377	8	143979660	LY6D	ENSG00000167656	depression_Als_noukb_included	C	2673	rs56033951	unconditioned	0.0876164	0.731954	0.018164	0.151733	0.0105326	2.43479	OID20708	no_MHC	UKB
rs58225377	8	143979660	LY6D	ENSG00000167656	depression_Als_noukb_included	C	2721	rs58225377	unconditioned	1.27839e-08	0.826538	2.65438e-09	0.171616	0.00184598	18.1751	OID20708	no_MHC	UKB
rs58225377	8	143979660	LY6D	ENSG00000167656	depression_Als_noukb_included	C	2706	rs60065646	unconditioned	5.92276e-96	0.821545	1.22997e-96	0.170601	0.00785464	219.269	OID20708	no_MHC	UKB
rs58225377	8	143979660	LY6D	ENSG00000167656	depression_Als_noukb_included	C	2722	rs61752788	unconditioned	9.25802e-05	0.823536	1.92235e-05	0.170995	0.00535741	9.28744	OID20708	no_MHC	UKB
rs58225377	8	143979660	LY6D	ENSG00000167656	depression_Als_noukb_included	C	2675	rs7820178	unconditioned	0.000130681	0.739759	2.71286e-05	0.153463	0.10662	8.94275	OID20708	no_MHC	UKB
rs58225377	8	143979660	LY6D	ENSG00000167656	depression_Als_noukb_included	C	2674	rs78969819	unconditioned	0.012949	0.781583	0.00268519	0.162033	0.0407495	4.34673	OID20708	no_MHC	UKB
rs58225377	8	143979660	LY6D	ENSG00000167656	depression_Als_noukb_included	C	2674	rs79646367	unconditioned	0.000448463	0.819235	9.29769e-05	0.169836	0.0103867	7.70969	OID20708	no_MHC	UKB
rs58225377	8	143979660	LY6D	ENSG00000167656	depression_Als_noukb_included	C	2680	rs9330409	unconditioned	8.85695e-38	0.820796	1.83678e-38	0.17021	0.00899381	85.317	OID20708	no_MHC	UKB
rs58225377	8	143979660	LY6D	ENSG00000167656	depression_Als_ukb_included	C	3238	unconditioned	unconditioned	0	0.769533	0	0.228702	0.00176565	1683.1	OID20708	no_MHC	UKB
rs58225377	8	143979660	LY6D	ENSG00000167656	depression_Als_ukb_included	C	2680	rs10090630	unconditioned	0.000140732	0.792589	3.64852e-05	0.20548	0.00175421	8.86865	OID20708	no_MHC	UKB
rs58225377	8	143979660	LY6D	ENSG00000167656	depression_Als_ukb_included	C	2710	rs112468565	unconditioned	2.69279e-29	0.791425	6.98586e-30	0.205314	0.00326052	65.7844	OID20708	no_MHC	UKB
rs58225377	8	143979660	LY6D	ENSG00000167656	depression_Als_ukb_included	C	2681	rs117702207	unconditioned	2.26178e-07	0.784373	5.8641e-08	0.203351	0.0122754	15.3019	OID20708	no_MHC	UKB
rs58225377	8	143979660	LY6D	ENSG00000167656	depression_Als_ukb_included	C	2680	rs11783316	unconditioned	0.0251406	0.766392	0.00651777	0.198686	0.00326273	3.68327	OID20708	no_MHC	UKB
rs58225377	8	143979660	LY6D	ENSG00000167656	depression_Als_ukb_included	C	2682	rs13255523	unconditioned	6.25479e-05	0.792382	1.62161e-05	0.205429	0.00211001	9.67958	OID20708	no_MHC	UKB
rs58225377	8	143979660	LY6D	ENSG00000167656	depression_Als_ukb_included	C	2681	rs141169074	unconditioned	3.14654e-10	0.789842	8.15774e-11	0.204769	0.00538874	21.8795	OID20708	no_MHC	UKB
rs58225377	8	143979660	LY6D	ENSG00000167656	depression_Als_ukb_included	C	2680	rs142790390	unconditioned	2.50093e-09	0.792706	6.48375e-10	0.20551	0.00178362	19.8066	OID20708	no_MHC	UKB
rs58225377	8	143979660	LY6D	ENSG00000167656	depression_Als_ukb_included	C	2681	rs144018967	unconditioned	5.14146e-23	0.791546	1.33296e-23	0.205211	0.00324286	51.3221	OID20708	no_MHC	UKB
rs58225377	8	143979660	LY6D	ENSG00000167656	depression_Als_ukb_included	C	2714	rs2572925	unconditioned	3.97713e-09	0.792556	1.03141e-09	0.205536	0.00190836	19.3427	OID20708	no_MHC	UKB
rs58225377	8	143979660	LY6D	ENSG00000167656	depression_Als_ukb_included	C	2718	rs28375984	unconditioned	9.30948e-06	0.72749	2.46095e-06	0.192231	0.0802676	11.5845	OID20708	no_MHC	UKB
rs58225377	8	143979660	LY6D	ENSG00000167656	depression_Als_ukb_included	C	2681	rs28691670	unconditioned	0.00697821	0.783793	0.00180916	0.203201	0.00421828	4.96496	OID20708	no_MHC	UKB
rs58225377	8	143979660	LY6D	ENSG00000167656	depression_Als_ukb_included	C	2680	rs56033951	unconditioned	0.0843372	0.704213	0.0218647	0.182562	0.00702299	2.47293	OID20708	no_MHC	UKB
rs58225377	8	143979660	LY6D	ENSG00000167656	depression_Als_ukb_included	C	2728	rs58225377	unconditioned	1.22625e-08	0.792823	3.18254e-09	0.205764	0.00141342	18.2167	OID20708	no_MHC	UKB
rs58225377	8	143979660	LY6D	ENSG00000167656	depression_Als_ukb_included	C	2713	rs60065646	unconditioned	5.70505e-96	0.791381	1.47981e-96	0.20527	0.00334921	219.307	OID20708	no_MHC	UKB
rs58225377	8	143979660	LY6D	ENSG00000167656	depression_Als_ukb_included	C	2729	rs61752788	unconditioned	8.88393e-05	0.790247	2.30574e-05	0.205097	0.00454468	9.32868	OID20708	no_MHC	UKB
rs58225377	8	143979660	LY6D	ENSG00000167656	depression_Als_ukb_included	C	2682	rs7820178	unconditioned	0.00013525	0.766346	3.50822e-05	0.198746	0.0347381	8.90838	OID20708	no_MHC	UKB
rs58225377	8	143979660	LY6D	ENSG00000167656	depression_Als_ukb_included	C	2681	rs78969819	unconditioned	0.0126639	0.764354	0.00328352	0.198162	0.0215364	4.369	OID20708	no_MHC	UKB
rs58225377	8	143979660	LY6D	ENSG00000167656	depression_Als_ukb_included	C	2681	rs79646367	unconditioned	0.000432054	0.78926	0.000112014	0.204618	0.00557764	7.74696	OID20708	no_MHC	UKB
rs58225377	8	143979660	LY6D	ENSG00000167656	depression_Als_ukb_included	C	2687	rs9330409	unconditioned	8.46975e-38	0.784941	2.19667e-38	0.203567	0.011492	85.3617	OID20708	no_MHC	UKB
rs58225377	8	143979660	LY6D	ENSG00000167656	schizophrenia	C	3279	unconditioned	unconditioned	0	0.063523	0	0.934971	0.00150587	1685.59	OID20708	no_MHC	UKB
rs58225377	8	143979660	LY6D	ENSG00000167656	schizophrenia	C	2686	rs10090630	unconditioned	1.02076e-05	0.0638629	0.000149178	0.933316	0.00266207	11.4924	OID20708	no_MHC	UKB
rs58225377	8	143979660	LY6D	ENSG00000167656	schizophrenia	C	2716	rs112468565	unconditioned	2.17792e-30	0.0640108	3.18295e-29	0.935494	0.000494969	68.2992	OID20708	no_MHC	UKB
rs58225377	8	143979660	LY6D	ENSG00000167656	schizophrenia	C	2687	rs117702207	unconditioned	1.84491e-08	0.0639815	2.69623e-07	0.935051	0.000967272	17.8082	OID20708	no_MHC	UKB
rs58225377	8	143979660	LY6D	ENSG00000167656	schizophrenia	C	2686	rs11783316	unconditioned	0.00202677	0.0617908	0.0296201	0.903032	0.00353081	6.20131	OID20708	no_MHC	UKB
rs58225377	8	143979660	LY6D	ENSG00000167656	schizophrenia	C	2688	rs13255523	unconditioned	5.05058e-06	0.0639807	7.38116e-05	0.935043	0.000896987	12.196	OID20708	no_MHC	UKB
rs58225377	8	143979660	LY6D	ENSG00000167656	schizophrenia	C	2687	rs141169074	unconditioned	2.54579e-11	0.0639054	3.72053e-10	0.93394	0.00215493	24.394	OID20708	no_MHC	UKB
rs58225377	8	143979660	LY6D	ENSG00000167656	schizophrenia	C	2686	rs142790390	unconditioned	2.0193e-10	0.0640025	2.95108e-09	0.935358	0.000639346	22.3231	OID20708	no_MHC	UKB
rs58225377	8	143979660	LY6D	ENSG00000167656	schizophrenia	C	2687	rs144018967	unconditioned	4.12668e-24	0.063534	6.03095e-23	0.928511	0.00795463	53.8446	OID20708	no_MHC	UKB
rs58225377	8	143979660	LY6D	ENSG00000167656	schizophrenia	C	2720	rs2572925	unconditioned	3.21121e-10	0.0639905	4.69324e-09	0.935232	0.000777438	21.8592	OID20708	no_MHC	UKB
rs58225377	8	143979660	LY6D	ENSG00000167656	schizophrenia	C	2724	rs28375984	unconditioned	7.9906e-07	0.0624436	1.16899e-05	0.913498	0.0240459	14.0398	OID20708	no_MHC	UKB
rs58225377	8	143979660	LY6D	ENSG00000167656	schizophrenia	C	2687	rs28691670	unconditioned	0.000564201	0.0633748	0.00824547	0.926185	0.00163065	7.4801	OID20708	no_MHC	UKB
rs58225377	8	143979660	LY6D	ENSG00000167656	schizophrenia	C	2686	rs56033951	unconditioned	0.00677332	0.0566316	0.0989881	0.827627	0.00997998	4.99476	OID20708	no_MHC	UKB
rs58225377	8	143979660	LY6D	ENSG00000167656	schizophrenia	C	2732	rs58225377	unconditioned	9.89358e-10	0.0639642	1.44592e-08	0.93482	0.001216	20.734	OID20708	no_MHC	UKB
rs58225377	8	143979660	LY6D	ENSG00000167656	schizophrenia	C	2719	rs60065646	unconditioned	4.61239e-97	0.0639983	6.74095e-96	0.935326	0.000676064	221.822	OID20708	no_MHC	UKB
rs58225377	8	143979660	LY6D	ENSG00000167656	schizophrenia	C	2733	rs61752788	unconditioned	7.19541e-06	0.0640023	0.000105159	0.935378	0.000507392	11.8421	OID20708	no_MHC	UKB
rs58225377	8	143979660	LY6D	ENSG00000167656	schizophrenia	C	2688	rs7820178	unconditioned	1.1291e-05	0.0639738	0.000165011	0.93494	0.000909651	11.3915	OID20708	no_MHC	UKB
rs58225377	8	143979660	LY6D	ENSG00000167656	schizophrenia	C	2687	rs78969819	unconditioned	0.00104242	0.0629229	0.0152344	0.91958	0.00122062	6.86621	OID20708	no_MHC	UKB
rs58225377	8	143979660	LY6D	ENSG00000167656	schizophrenia	C	2687	rs79646367	unconditioned	3.49669e-05	0.0638766	0.000511022	0.933519	0.00205873	10.2611	OID20708	no_MHC	UKB
rs58225377	8	143979660	LY6D	ENSG00000167656	schizophrenia	C	2693	rs9330409	unconditioned	6.90253e-39	0.0639839	1.00877e-37	0.935092	0.00092428	87.8689	OID20708	no_MHC	UKB
rs9297976	8	143752235	LY6D	ENSG00000167656	adhd	C	2732	unconditioned	unconditioned	0	0.791113	0	0.205026	0.00386037	1683.06	OID20708	no_MHC	UKB
rs9297976	8	143752235	LY6D	ENSG00000167656	adhd	C	2506	rs10090630	unconditioned	0.00015223	0.796619	3.80432e-05	0.199075	0.00411573	8.79012	OID20708	no_MHC	UKB
rs9297976	8	143752235	LY6D	ENSG00000167656	adhd	C	2536	rs112468565	unconditioned	2.69907e-29	0.794688	6.75172e-30	0.198785	0.00652736	65.7821	OID20708	no_MHC	UKB
rs9297976	8	143752235	LY6D	ENSG00000167656	adhd	C	2507	rs117702207	unconditioned	2.28094e-07	0.791801	5.70049e-08	0.197875	0.0103237	15.2935	OID20708	no_MHC	UKB
rs9297976	8	143752235	LY6D	ENSG00000167656	adhd	C	2506	rs11783316	unconditioned	0.133234	0.572675	0.0332959	0.142997	0.117798	2.01565	OID20708	no_MHC	UKB
rs9297976	8	143752235	LY6D	ENSG00000167656	adhd	C	2508	rs13255523	unconditioned	6.29274e-05	0.795292	1.57265e-05	0.19875	0.00587893	9.67353	OID20708	no_MHC	UKB
rs9297976	8	143752235	LY6D	ENSG00000167656	adhd	C	2506	rs141169074	unconditioned	2.14475e-05	0.788585	5.35985e-06	0.197057	0.014331	10.7499	OID20708	no_MHC	UKB
rs9297976	8	143752235	LY6D	ENSG00000167656	adhd	C	2506	rs142790390	unconditioned	2.51431e-09	0.792829	6.2834e-10	0.198123	0.00904801	19.8013	OID20708	no_MHC	UKB
rs9297976	8	143752235	LY6D	ENSG00000167656	adhd	C	2507	rs144018967	unconditioned	5.13115e-23	0.791487	1.28237e-23	0.197797	0.0107155	51.3241	OID20708	no_MHC	UKB
rs9297976	8	143752235	LY6D	ENSG00000167656	adhd	C	2540	rs2572925	unconditioned	3.98276e-09	0.791342	9.95983e-10	0.197883	0.0107753	19.3413	OID20708	no_MHC	UKB
rs9297976	8	143752235	LY6D	ENSG00000167656	adhd	C	2506	rs28375984	unconditioned	0.00931473	0.775103	0.0023278	0.193683	0.0195718	4.67616	OID20708	no_MHC	UKB
rs9297976	8	143752235	LY6D	ENSG00000167656	adhd	C	2506	rs28691670	unconditioned	0.114223	0.674092	0.0285449	0.168444	0.0146962	2.16961	OID20708	no_MHC	UKB
rs9297976	8	143752235	LY6D	ENSG00000167656	adhd	C	2506	rs56033951	unconditioned	0.0819402	0.701158	0.0204773	0.175202	0.021222	2.50177	OID20708	no_MHC	UKB
rs9297976	8	143752235	LY6D	ENSG00000167656	adhd	C	2554	rs58225377	unconditioned	1.26909e-08	0.796797	3.17646e-09	0.19943	0.00377255	18.1824	OID20708	no_MHC	UKB
rs9297976	8	143752235	LY6D	ENSG00000167656	adhd	C	2536	rs60065646	unconditioned	5.58859e-96	0.787696	1.39911e-96	0.197186	0.0151175	219.327	OID20708	no_MHC	UKB
rs9297976	8	143752235	LY6D	ENSG00000167656	adhd	C	2555	rs61752788	unconditioned	8.91918e-05	0.794417	2.2325e-05	0.198838	0.00663258	9.32472	OID20708	no_MHC	UKB
rs9297976	8	143752235	LY6D	ENSG00000167656	adhd	C	2506	rs7820178	unconditioned	0.00371031	0.792023	0.000927228	0.197926	0.00541352	5.59664	OID20708	no_MHC	UKB
rs9297976	8	143752235	LY6D	ENSG00000167656	adhd	C	2507	rs78969819	unconditioned	0.0121084	0.779571	0.00302613	0.194819	0.0104756	4.41385	OID20708	no_MHC	UKB
rs9297976	8	143752235	LY6D	ENSG00000167656	adhd	C	2507	rs79646367	unconditioned	0.000427948	0.78931	0.000106953	0.197253	0.0129017	7.75651	OID20708	no_MHC	UKB
rs9297976	8	143752235	LY6D	ENSG00000167656	adhd	C	2513	rs9330409	unconditioned	8.40735e-38	0.789828	2.10187e-38	0.197448	0.0127244	85.3691	OID20708	no_MHC	UKB
rs9297976	8	143752235	LY6D	ENSG00000167656	alzheimers	C	4559	unconditioned	unconditioned	0	0.942763	0	0.0561792	0.0010581	1682.92	OID20708	no_MHC	UKB
rs9297976	8	143752235	LY6D	ENSG00000167656	alzheimers	C	2944	rs10090630	unconditioned	3.2943e-28	0.98258	4.01751e-30	0.0119775	0.00544234	63.2802	OID20708	no_MHC	UKB
rs9297976	8	143752235	LY6D	ENSG00000167656	alzheimers	C	2977	rs112468565	unconditioned	3.34825e-29	0.985734	4.11035e-31	0.0120988	0.00216759	65.5665	OID20708	no_MHC	UKB
rs9297976	8	143752235	LY6D	ENSG00000167656	alzheimers	C	2944	rs117702207	unconditioned	2.83639e-07	0.98452	3.45851e-09	0.0120011	0.0034786	15.0756	OID20708	no_MHC	UKB
rs9297976	8	143752235	LY6D	ENSG00000167656	alzheimers	C	2944	rs11783316	unconditioned	0.000162263	0.981632	1.97899e-06	0.0119659	0.00623757	8.72629	OID20708	no_MHC	UKB
rs9297976	8	143752235	LY6D	ENSG00000167656	alzheimers	C	2945	rs13255523	unconditioned	7.79944e-05	0.986318	9.50945e-07	0.0120241	0.00157925	9.45887	OID20708	no_MHC	UKB
rs9297976	8	143752235	LY6D	ENSG00000167656	alzheimers	C	2944	rs141169074	unconditioned	3.90803e-10	0.981065	4.76521e-12	0.0119555	0.00697968	21.6628	OID20708	no_MHC	UKB
rs9297976	8	143752235	LY6D	ENSG00000167656	alzheimers	C	2945	rs142790390	unconditioned	2.07393e-20	0.983762	2.52991e-22	0.0119963	0.0042416	45.3223	OID20708	no_MHC	UKB
rs9297976	8	143752235	LY6D	ENSG00000167656	alzheimers	C	2945	rs144018967	unconditioned	6.38555e-23	0.984698	7.79405e-25	0.0120157	0.00328627	51.1054	OID20708	no_MHC	UKB
rs9297976	8	143752235	LY6D	ENSG00000167656	alzheimers	C	2978	rs2572925	unconditioned	4.95001e-09	0.986619	6.05889e-11	0.0120751	0.00130555	19.1239	OID20708	no_MHC	UKB
rs9297976	8	143752235	LY6D	ENSG00000167656	alzheimers	C	2985	rs28375984	unconditioned	1.11624e-05	0.982363	1.38787e-07	0.0122087	0.00541663	11.403	OID20708	no_MHC	UKB
rs9297976	8	143752235	LY6D	ENSG00000167656	alzheimers	C	2944	rs28691670	unconditioned	0.00816316	0.976455	9.9535e-05	0.0119027	0.00337962	4.80812	OID20708	no_MHC	UKB
rs9297976	8	143752235	LY6D	ENSG00000167656	alzheimers	C	2946	rs56033951	unconditioned	5.89403e-05	0.966184	7.22432e-07	0.0118206	0.0219361	9.73898	OID20708	no_MHC	UKB
rs9297976	8	143752235	LY6D	ENSG00000167656	alzheimers	C	2997	rs58225377	unconditioned	5.57042e-55	0.972246	6.86893e-57	0.0119731	0.0157807	124.925	OID20708	no_MHC	UKB
rs9297976	8	143752235	LY6D	ENSG00000167656	alzheimers	C	2976	rs60065646	unconditioned	7.0012e-96	0.984504	8.60482e-98	0.0120966	0.0033991	219.102	OID20708	no_MHC	UKB
rs9297976	8	143752235	LY6D	ENSG00000167656	alzheimers	C	2997	rs61752788	unconditioned	0.000109936	0.985753	1.35407e-06	0.0121394	0.00199664	9.11561	OID20708	no_MHC	UKB
rs9297976	8	143752235	LY6D	ENSG00000167656	alzheimers	C	2945	rs7820178	unconditioned	0.000172837	0.986445	2.10727e-06	0.0120256	0.0013544	8.66316	OID20708	no_MHC	UKB
rs9297976	8	143752235	LY6D	ENSG00000167656	alzheimers	C	2944	rs78969819	unconditioned	0.0146938	0.970424	0.000179158	0.0118292	0.00287423	4.22033	OID20708	no_MHC	UKB
rs9297976	8	143752235	LY6D	ENSG00000167656	alzheimers	C	2944	rs79646367	unconditioned	0.00053222	0.982923	6.48975e-06	0.0119809	0.00455763	7.53845	OID20708	no_MHC	UKB
rs9297976	8	143752235	LY6D	ENSG00000167656	alzheimers	C	2952	rs9330409	unconditioned	6.43381e-38	0.977159	7.877e-40	0.0119526	0.0108885	85.6367	OID20708	no_MHC	UKB
rs9297976	8	143752235	LY6D	ENSG00000167656	alzheimers_noukb	C	4649	unconditioned	unconditioned	0	0.748126	0	0.243388	0.00848659	1683.14	OID20708	no_MHC	UKB
rs9297976	8	143752235	LY6D	ENSG00000167656	alzheimers_noukb	C	2965	rs10090630	unconditioned	2.71912e-28	0.81101	5.98335e-29	0.17845	0.0105401	63.4721	OID20708	no_MHC	UKB
rs9297976	8	143752235	LY6D	ENSG00000167656	alzheimers_noukb	C	2998	rs112468565	unconditioned	2.75609e-29	0.811408	6.07567e-30	0.178861	0.00973155	65.7612	OID20708	no_MHC	UKB
rs9297976	8	143752235	LY6D	ENSG00000167656	alzheimers_noukb	C	2965	rs117702207	unconditioned	2.33445e-07	0.810303	5.13692e-08	0.178294	0.0114021	15.2703	OID20708	no_MHC	UKB
rs9297976	8	143752235	LY6D	ENSG00000167656	alzheimers_noukb	C	2965	rs11783316	unconditioned	0.00013445	0.813352	2.95847e-05	0.178965	0.00751896	8.91432	OID20708	no_MHC	UKB
rs9297976	8	143752235	LY6D	ENSG00000167656	alzheimers_noukb	C	2966	rs13255523	unconditioned	6.28607e-05	0.794921	1.38324e-05	0.174891	0.0301118	9.67459	OID20708	no_MHC	UKB
rs9297976	8	143752235	LY6D	ENSG00000167656	alzheimers_noukb	C	2965	rs141169074	unconditioned	3.59861e-11	0.0903401	8.00875e-12	0.0192149	0.890445	24.0479	OID20708	no_MHC	UKB
rs9297976	8	143752235	LY6D	ENSG00000167656	alzheimers_noukb	C	2966	rs142790390	unconditioned	1.68907e-20	0.801195	3.71777e-21	0.176326	0.0224789	45.5275	OID20708	no_MHC	UKB
rs9297976	8	143752235	LY6D	ENSG00000167656	alzheimers_noukb	C	2966	rs144018967	unconditioned	5.19246e-23	0.800733	1.1428e-23	0.176208	0.0230585	51.3122	OID20708	no_MHC	UKB
rs9297976	8	143752235	LY6D	ENSG00000167656	alzheimers_noukb	C	2999	rs2572925	unconditioned	4.02755e-09	0.802743	8.87877e-10	0.176945	0.0203116	19.3301	OID20708	no_MHC	UKB
rs9297976	8	143752235	LY6D	ENSG00000167656	alzheimers_noukb	C	3006	rs28375984	unconditioned	8.96723e-06	0.804664	1.98141e-06	0.177782	0.0175428	11.6219	OID20708	no_MHC	UKB
rs9297976	8	143752235	LY6D	ENSG00000167656	alzheimers_noukb	C	2965	rs28691670	unconditioned	0.00666043	0.797155	0.00146568	0.175401	0.0193183	5.01157	OID20708	no_MHC	UKB
rs9297976	8	143752235	LY6D	ENSG00000167656	alzheimers_noukb	C	2967	rs56033951	unconditioned	4.9495e-05	0.811332	1.08922e-05	0.178537	0.0100701	9.91364	OID20708	no_MHC	UKB
rs9297976	8	143752235	LY6D	ENSG00000167656	alzheimers_noukb	C	3018	rs58225377	unconditioned	4.62207e-55	0.806789	1.02006e-55	0.178037	0.0151741	125.111	OID20708	no_MHC	UKB
rs9297976	8	143752235	LY6D	ENSG00000167656	alzheimers_noukb	C	2997	rs60065646	unconditioned	5.6165e-96	0.789922	1.24265e-96	0.174735	0.0353429	219.322	OID20708	no_MHC	UKB
rs9297976	8	143752235	LY6D	ENSG00000167656	alzheimers_noukb	C	3018	rs61752788	unconditioned	9.02827e-05	0.809689	1.99243e-05	0.178677	0.0115234	9.31257	OID20708	no_MHC	UKB
rs9297976	8	143752235	LY6D	ENSG00000167656	alzheimers_noukb	C	2966	rs7820178	unconditioned	0.000142551	0.813402	3.13684e-05	0.178983	0.00744136	8.85581	OID20708	no_MHC	UKB
rs9297976	8	143752235	LY6D	ENSG00000167656	alzheimers_noukb	C	2965	rs78969819	unconditioned	0.0112255	0.741782	0.00247136	0.163227	0.0812947	4.48957	OID20708	no_MHC	UKB
rs9297976	8	143752235	LY6D	ENSG00000167656	alzheimers_noukb	C	2965	rs79646367	unconditioned	0.000430369	0.794827	9.47128e-05	0.174891	0.0297577	7.75087	OID20708	no_MHC	UKB
rs9297976	8	143752235	LY6D	ENSG00000167656	alzheimers_noukb	C	2973	rs9330409	unconditioned	5.29403e-38	0.804164	1.16583e-38	0.177072	0.0187641	85.8317	OID20708	no_MHC	UKB
rs9297976	8	143752235	LY6D	ENSG00000167656	anxiety_cc	C	2849	unconditioned	unconditioned	0	0.76909	0	0.203985	0.026925	1683.11	OID20708	no_MHC	UKB
rs9297976	8	143752235	LY6D	ENSG00000167656	anxiety_cc	C	2557	rs10090630	unconditioned	2.63801e-28	0.786699	6.47393e-29	0.193043	0.020258	63.5024	OID20708	no_MHC	UKB
rs9297976	8	143752235	LY6D	ENSG00000167656	anxiety_cc	C	2590	rs112468565	unconditioned	2.6391e-29	0.777017	6.50338e-30	0.191444	0.0315385	65.8045	OID20708	no_MHC	UKB
rs9297976	8	143752235	LY6D	ENSG00000167656	anxiety_cc	C	2556	rs117702207	unconditioned	0.0122133	0.737323	0.00299695	0.18086	0.0666064	4.40523	OID20708	no_MHC	UKB
rs9297976	8	143752235	LY6D	ENSG00000167656	anxiety_cc	C	2557	rs11783316	unconditioned	0.000130752	0.79028	3.2087e-05	0.193922	0.0156352	8.94221	OID20708	no_MHC	UKB
rs9297976	8	143752235	LY6D	ENSG00000167656	anxiety_cc	C	2558	rs13255523	unconditioned	6.21836e-05	0.786026	1.52689e-05	0.192984	0.0209124	9.68542	OID20708	no_MHC	UKB
rs9297976	8	143752235	LY6D	ENSG00000167656	anxiety_cc	C	2556	rs141169074	unconditioned	2.06456e-05	0.750207	5.06609e-06	0.184023	0.0657449	10.788	OID20708	no_MHC	UKB
rs9297976	8	143752235	LY6D	ENSG00000167656	anxiety_cc	C	2558	rs142790390	unconditioned	1.659e-20	0.786817	4.07187e-21	0.193098	0.0200856	45.5455	OID20708	no_MHC	UKB
rs9297976	8	143752235	LY6D	ENSG00000167656	anxiety_cc	C	2557	rs144018967	unconditioned	4.89758e-23	0.755418	1.20217e-23	0.185367	0.0592141	51.3707	OID20708	no_MHC	UKB
rs9297976	8	143752235	LY6D	ENSG00000167656	anxiety_cc	C	2591	rs2572925	unconditioned	3.93851e-09	0.78485	9.74022e-10	0.194078	0.0210717	19.3525	OID20708	no_MHC	UKB
rs9297976	8	143752235	LY6D	ENSG00000167656	anxiety_cc	C	2556	rs28375984	unconditioned	0.00913983	0.749433	0.00224277	0.183843	0.0553407	4.69511	OID20708	no_MHC	UKB
rs9297976	8	143752235	LY6D	ENSG00000167656	anxiety_cc	C	2556	rs28691670	unconditioned	0.0786174	0.69334	0.0192914	0.170096	0.0386548	2.54316	OID20708	no_MHC	UKB
rs9297976	8	143752235	LY6D	ENSG00000167656	anxiety_cc	C	2559	rs56033951	unconditioned	4.82377e-05	0.790398	1.18395e-05	0.19398	0.015562	9.93937	OID20708	no_MHC	UKB
rs9297976	8	143752235	LY6D	ENSG00000167656	anxiety_cc	C	2610	rs58225377	unconditioned	4.31083e-55	0.753031	1.06507e-55	0.185989	0.0609806	125.181	OID20708	no_MHC	UKB
rs9297976	8	143752235	LY6D	ENSG00000167656	anxiety_cc	C	2572	rs60065646	unconditioned	1.21836e-95	0.752548	3.00687e-96	0.185664	0.0617876	218.548	OID20708	no_MHC	UKB
rs9297976	8	143752235	LY6D	ENSG00000167656	anxiety_cc	C	2610	rs61752788	unconditioned	8.71514e-05	0.780938	2.15282e-05	0.192881	0.0260723	9.34786	OID20708	no_MHC	UKB
rs9297976	8	143752235	LY6D	ENSG00000167656	anxiety_cc	C	2558	rs7820178	unconditioned	0.000115948	0.661366	2.85176e-05	0.162487	0.176002	9.06237	OID20708	no_MHC	UKB
rs9297976	8	143752235	LY6D	ENSG00000167656	anxiety_cc	C	2556	rs78969819	unconditioned	0.0930227	0.654162	0.0228263	0.160451	0.0695381	2.37491	OID20708	no_MHC	UKB
rs9297976	8	143752235	LY6D	ENSG00000167656	anxiety_cc	C	2556	rs79646367	unconditioned	0.0295696	0.692579	0.00725591	0.169847	0.100749	3.52101	OID20708	no_MHC	UKB
rs9297976	8	143752235	LY6D	ENSG00000167656	anxiety_cc	C	2560	rs9330409	unconditioned	5.19477e-38	0.763985	1.27564e-38	0.187557	0.0484574	85.8506	OID20708	no_MHC	UKB
rs9297976	8	143752235	LY6D	ENSG00000167656	asd	C	3572	unconditioned	unconditioned	0	0.864843	0	0.120547	0.0146093	1683	OID20708	no_MHC	UKB
rs9297976	8	143752235	LY6D	ENSG00000167656	asd	C	2918	rs10090630	unconditioned	2.97182e-28	0.886347	3.57421e-29	0.106594	0.00705874	63.3832	OID20708	no_MHC	UKB
rs9297976	8	143752235	LY6D	ENSG00000167656	asd	C	2951	rs112468565	unconditioned	2.99949e-29	0.883079	3.62007e-30	0.106568	0.010353	65.6765	OID20708	no_MHC	UKB
rs9297976	8	143752235	LY6D	ENSG00000167656	asd	C	2918	rs117702207	unconditioned	2.49382e-07	0.865639	2.99999e-08	0.104104	0.0302572	15.2043	OID20708	no_MHC	UKB
rs9297976	8	143752235	LY6D	ENSG00000167656	asd	C	2918	rs11783316	unconditioned	0.000146092	0.883734	1.7571e-05	0.10628	0.00982269	8.83127	OID20708	no_MHC	UKB
rs9297976	8	143752235	LY6D	ENSG00000167656	asd	C	2919	rs13255523	unconditioned	6.95506e-05	0.879473	8.36722e-06	0.10579	0.0146591	9.57346	OID20708	no_MHC	UKB
rs9297976	8	143752235	LY6D	ENSG00000167656	asd	C	2918	rs141169074	unconditioned	3.4788e-10	0.873352	4.18456e-11	0.105031	0.0216166	21.7792	OID20708	no_MHC	UKB
rs9297976	8	143752235	LY6D	ENSG00000167656	asd	C	2919	rs142790390	unconditioned	1.86443e-20	0.884344	2.24258e-21	0.106362	0.00929427	45.4287	OID20708	no_MHC	UKB
rs9297976	8	143752235	LY6D	ENSG00000167656	asd	C	2919	rs144018967	unconditioned	5.69967e-23	0.878995	6.85654e-24	0.105725	0.0152802	51.219	OID20708	no_MHC	UKB
rs9297976	8	143752235	LY6D	ENSG00000167656	asd	C	2952	rs2572925	unconditioned	4.43635e-09	0.884182	5.3596e-10	0.10681	0.00900831	19.2334	OID20708	no_MHC	UKB
rs9297976	8	143752235	LY6D	ENSG00000167656	asd	C	2917	rs28375984	unconditioned	0.00907687	0.867268	0.0010916	0.104281	0.0182825	4.70203	OID20708	no_MHC	UKB
rs9297976	8	143752235	LY6D	ENSG00000167656	asd	C	2918	rs28691670	unconditioned	0.00715705	0.856108	0.000861014	0.102959	0.0329146	4.93966	OID20708	no_MHC	UKB
rs9297976	8	143752235	LY6D	ENSG00000167656	asd	C	2920	rs56033951	unconditioned	5.38386e-05	0.882485	6.47688e-06	0.106153	0.0113018	9.82952	OID20708	no_MHC	UKB
rs9297976	8	143752235	LY6D	ENSG00000167656	asd	C	2971	rs58225377	unconditioned	5.03897e-55	0.87972	6.09431e-56	0.106383	0.0138974	125.025	OID20708	no_MHC	UKB
rs9297976	8	143752235	LY6D	ENSG00000167656	asd	C	2950	rs60065646	unconditioned	6.22462e-96	0.875798	7.52474e-97	0.105854	0.0183476	219.22	OID20708	no_MHC	UKB
rs9297976	8	143752235	LY6D	ENSG00000167656	asd	C	2971	rs61752788	unconditioned	9.83911e-05	0.882386	1.18994e-05	0.106705	0.0107984	9.22656	OID20708	no_MHC	UKB
rs9297976	8	143752235	LY6D	ENSG00000167656	asd	C	2919	rs7820178	unconditioned	0.000155094	0.885107	1.86545e-05	0.106451	0.00826807	8.77148	OID20708	no_MHC	UKB
rs9297976	8	143752235	LY6D	ENSG00000167656	asd	C	2918	rs78969819	unconditioned	0.0130962	0.86514	0.00157523	0.104044	0.0161448	4.33543	OID20708	no_MHC	UKB
rs9297976	8	143752235	LY6D	ENSG00000167656	asd	C	2918	rs79646367	unconditioned	0.00046995	0.867922	5.65317e-05	0.104378	0.0271735	7.66289	OID20708	no_MHC	UKB
rs9297976	8	143752235	LY6D	ENSG00000167656	asd	C	2926	rs9330409	unconditioned	5.56957e-38	0.84629	6.71963e-39	0.102052	0.0516574	85.7809	OID20708	no_MHC	UKB
rs9297976	8	143752235	LY6D	ENSG00000167656	bipolar	C	3353	unconditioned	unconditioned	0	0.413861	0	0.576094	0.0100453	1683.72	OID20708	no_MHC	UKB
rs9297976	8	143752235	LY6D	ENSG00000167656	bipolar	C	2762	rs10090630	unconditioned	6.96774e-05	0.435405	8.95964e-05	0.559872	0.00456371	9.57164	OID20708	no_MHC	UKB
rs9297976	8	143752235	LY6D	ENSG00000167656	bipolar	C	2792	rs112468565	unconditioned	1.39345e-29	0.410199	1.80903e-29	0.532479	0.0573219	66.4432	OID20708	no_MHC	UKB
rs9297976	8	143752235	LY6D	ENSG00000167656	bipolar	C	2763	rs117702207	unconditioned	1.24741e-07	0.432916	1.60404e-07	0.556676	0.0104075	15.897	OID20708	no_MHC	UKB
rs9297976	8	143752235	LY6D	ENSG00000167656	bipolar	C	2762	rs11783316	unconditioned	0.0100595	0.338104	0.0129352	0.434555	0.204346	4.59924	OID20708	no_MHC	UKB
rs9297976	8	143752235	LY6D	ENSG00000167656	bipolar	C	2764	rs13255523	unconditioned	3.44417e-05	0.435643	4.42904e-05	0.560212	0.00406671	10.2762	OID20708	no_MHC	UKB
rs9297976	8	143752235	LY6D	ENSG00000167656	bipolar	C	2763	rs141169074	unconditioned	1.72218e-10	0.432259	2.21454e-10	0.555828	0.0119129	22.4823	OID20708	no_MHC	UKB
rs9297976	8	143752235	LY6D	ENSG00000167656	bipolar	C	2762	rs142790390	unconditioned	1.38291e-09	0.436293	1.77824e-09	0.561016	0.00269075	20.3991	OID20708	no_MHC	UKB
rs9297976	8	143752235	LY6D	ENSG00000167656	bipolar	C	2763	rs144018967	unconditioned	2.64175e-23	0.407264	3.39741e-23	0.523691	0.0690454	51.988	OID20708	no_MHC	UKB
rs9297976	8	143752235	LY6D	ENSG00000167656	bipolar	C	2796	rs2572925	unconditioned	2.18965e-09	0.436079	2.81755e-09	0.561125	0.00279636	19.9395	OID20708	no_MHC	UKB
rs9297976	8	143752235	LY6D	ENSG00000167656	bipolar	C	2800	rs28375984	unconditioned	5.5382e-06	0.432947	7.12621e-06	0.557079	0.00996115	12.1038	OID20708	no_MHC	UKB
rs9297976	8	143752235	LY6D	ENSG00000167656	bipolar	C	2763	rs28691670	unconditioned	0.00357436	0.417748	0.00459624	0.537142	0.0369394	5.63397	OID20708	no_MHC	UKB
rs9297976	8	143752235	LY6D	ENSG00000167656	bipolar	C	2762	rs56033951	unconditioned	0.0206887	0.328768	0.0266031	0.422553	0.201387	3.87817	OID20708	no_MHC	UKB
rs9297976	8	143752235	LY6D	ENSG00000167656	bipolar	C	2810	rs58225377	unconditioned	6.68991e-09	0.432804	8.7325e-09	0.564946	0.00225035	18.8227	OID20708	no_MHC	UKB
rs9297976	8	143752235	LY6D	ENSG00000167656	bipolar	C	2795	rs60065646	unconditioned	3.10148e-96	0.435205	3.98985e-96	0.559858	0.00493718	219.916	OID20708	no_MHC	UKB
rs9297976	8	143752235	LY6D	ENSG00000167656	bipolar	C	2811	rs61752788	unconditioned	3.94603e-05	0.351882	5.15295e-05	0.459319	0.188708	10.1402	OID20708	no_MHC	UKB
rs9297976	8	143752235	LY6D	ENSG00000167656	bipolar	C	2764	rs7820178	unconditioned	7.637e-05	0.432928	9.82035e-05	0.556688	0.0102087	9.47992	OID20708	no_MHC	UKB
rs9297976	8	143752235	LY6D	ENSG00000167656	bipolar	C	2763	rs78969819	unconditioned	0.00595643	0.3885	0.00765932	0.49947	0.0984139	5.12328	OID20708	no_MHC	UKB
rs9297976	8	143752235	LY6D	ENSG00000167656	bipolar	C	2763	rs79646367	unconditioned	0.000161533	0.298157	0.000207895	0.383412	0.318062	8.7308	OID20708	no_MHC	UKB
rs9297976	8	143752235	LY6D	ENSG00000167656	bipolar	C	2769	rs9330409	unconditioned	4.62558e-38	0.43298	5.94973e-38	0.556917	0.0101029	85.9666	OID20708	no_MHC	UKB
rs9297976	8	143752235	LY6D	ENSG00000167656	bipolar_noukb	C	3350	unconditioned	unconditioned	0	0.379617	0	0.612312	0.00807133	1683.81	OID20708	no_MHC	UKB
rs9297976	8	143752235	LY6D	ENSG00000167656	bipolar_noukb	C	2762	rs10090630	unconditioned	6.3058e-05	0.394043	9.62615e-05	0.601525	0.00427273	9.67146	OID20708	no_MHC	UKB
rs9297976	8	143752235	LY6D	ENSG00000167656	bipolar_noukb	C	2792	rs112468565	unconditioned	1.26804e-29	0.373279	1.95196e-29	0.574558	0.0521626	66.5375	OID20708	no_MHC	UKB
rs9297976	8	143752235	LY6D	ENSG00000167656	bipolar_noukb	C	2763	rs117702207	unconditioned	1.1313e-07	0.392619	1.72702e-07	0.599355	0.0080259	15.9947	OID20708	no_MHC	UKB
rs9297976	8	143752235	LY6D	ENSG00000167656	bipolar_noukb	C	2762	rs11783316	unconditioned	0.00916751	0.308127	0.0139947	0.470174	0.198537	4.69209	OID20708	no_MHC	UKB
rs9297976	8	143752235	LY6D	ENSG00000167656	bipolar_noukb	C	2764	rs13255523	unconditioned	3.11731e-05	0.394301	4.75896e-05	0.601945	0.00367507	10.376	OID20708	no_MHC	UKB
rs9297976	8	143752235	LY6D	ENSG00000167656	bipolar_noukb	C	2763	rs141169074	unconditioned	1.56134e-10	0.39189	2.38351e-10	0.598239	0.00987128	22.5803	OID20708	no_MHC	UKB
rs9297976	8	143752235	LY6D	ENSG00000167656	bipolar_noukb	C	2762	rs142790390	unconditioned	1.25147e-09	0.394828	1.91044e-09	0.602724	0.00244816	20.4989	OID20708	no_MHC	UKB
rs9297976	8	143752235	LY6D	ENSG00000167656	bipolar_noukb	C	2763	rs144018967	unconditioned	2.41611e-23	0.372476	3.6887e-23	0.568606	0.0589179	52.0773	OID20708	no_MHC	UKB
rs9297976	8	143752235	LY6D	ENSG00000167656	bipolar_noukb	C	2796	rs2572925	unconditioned	1.98179e-09	0.394685	3.02688e-09	0.602817	0.00249725	20.0393	OID20708	no_MHC	UKB
rs9297976	8	143752235	LY6D	ENSG00000167656	bipolar_noukb	C	2800	rs28375984	unconditioned	5.01613e-06	0.392134	7.66166e-06	0.598938	0.00891562	12.2029	OID20708	no_MHC	UKB
rs9297976	8	143752235	LY6D	ENSG00000167656	bipolar_noukb	C	2763	rs28691670	unconditioned	0.00322972	0.37747	0.0049304	0.576197	0.0381729	5.73536	OID20708	no_MHC	UKB
rs9297976	8	143752235	LY6D	ENSG00000167656	bipolar_noukb	C	2762	rs56033951	unconditioned	0.0185496	0.294776	0.0283169	0.449782	0.208576	3.98731	OID20708	no_MHC	UKB
rs9297976	8	143752235	LY6D	ENSG00000167656	bipolar_noukb	C	2810	rs58225377	unconditioned	6.05653e-09	0.391829	9.36817e-09	0.606074	0.0020975	18.9221	OID20708	no_MHC	UKB
rs9297976	8	143752235	LY6D	ENSG00000167656	bipolar_noukb	C	2795	rs60065646	unconditioned	2.80706e-96	0.393879	4.28667e-96	0.601489	0.00463179	220.016	OID20708	no_MHC	UKB
rs9297976	8	143752235	LY6D	ENSG00000167656	bipolar_noukb	C	2811	rs61752788	unconditioned	3.62571e-05	0.323319	5.61019e-05	0.500106	0.176482	10.2249	OID20708	no_MHC	UKB
rs9297976	8	143752235	LY6D	ENSG00000167656	bipolar_noukb	C	2764	rs7820178	unconditioned	6.91447e-05	0.391972	0.000105554	0.598363	0.00949108	9.57931	OID20708	no_MHC	UKB
rs9297976	8	143752235	LY6D	ENSG00000167656	bipolar_noukb	C	2763	rs78969819	unconditioned	0.00537463	0.350556	0.00820475	0.535047	0.100818	5.22607	OID20708	no_MHC	UKB
rs9297976	8	143752235	LY6D	ENSG00000167656	bipolar_noukb	C	2763	rs79646367	unconditioned	0.000113393	0.209299	0.000173378	0.319549	0.470865	9.08465	OID20708	no_MHC	UKB
rs9297976	8	143752235	LY6D	ENSG00000167656	bipolar_noukb	C	2769	rs9330409	unconditioned	4.17787e-38	0.391061	6.37949e-38	0.597127	0.0118123	86.0684	OID20708	no_MHC	UKB
rs9297976	8	143752235	LY6D	ENSG00000167656	depression_Als_noukb_included	C	3225	unconditioned	unconditioned	0	0.919031	0	0.0762972	0.00467147	1682.92	OID20708	no_MHC	UKB
rs9297976	8	143752235	LY6D	ENSG00000167656	depression_Als_noukb_included	C	2724	rs10090630	unconditioned	0.00014914	0.931964	1.04136e-05	0.0650708	0.00280524	8.81062	OID20708	no_MHC	UKB
rs9297976	8	143752235	LY6D	ENSG00000167656	depression_Als_noukb_included	C	2754	rs112468565	unconditioned	3.16169e-29	0.930723	2.21386e-30	0.0651666	0.00411007	65.6239	OID20708	no_MHC	UKB
rs9297976	8	143752235	LY6D	ENSG00000167656	depression_Als_noukb_included	C	2725	rs117702207	unconditioned	2.66026e-07	0.923245	1.85786e-08	0.0644647	0.01229	15.1397	OID20708	no_MHC	UKB
rs9297976	8	143752235	LY6D	ENSG00000167656	depression_Als_noukb_included	C	2724	rs11783316	unconditioned	0.0268635	0.902799	0.00187572	0.0630317	0.00543061	3.61699	OID20708	no_MHC	UKB
rs9297976	8	143752235	LY6D	ENSG00000167656	depression_Als_noukb_included	C	2726	rs13255523	unconditioned	7.32364e-05	0.926352	5.11472e-06	0.0646861	0.00888373	9.52182	OID20708	no_MHC	UKB
rs9297976	8	143752235	LY6D	ENSG00000167656	depression_Als_noukb_included	C	2725	rs141169074	unconditioned	3.67866e-10	0.923324	2.56906e-11	0.0644699	0.0122063	21.7233	OID20708	no_MHC	UKB
rs9297976	8	143752235	LY6D	ENSG00000167656	depression_Als_noukb_included	C	2724	rs142790390	unconditioned	2.95421e-09	0.93203	2.06275e-10	0.0650752	0.00289513	19.64	OID20708	no_MHC	UKB
rs9297976	8	143752235	LY6D	ENSG00000167656	depression_Als_noukb_included	C	2725	rs144018967	unconditioned	6.02905e-23	0.929458	4.2101e-24	0.0648986	0.00564294	51.1629	OID20708	no_MHC	UKB
rs9297976	8	143752235	LY6D	ENSG00000167656	depression_Als_noukb_included	C	2758	rs2572925	unconditioned	4.67781e-09	0.931611	3.27616e-10	0.0652433	0.00314568	19.1804	OID20708	no_MHC	UKB
rs9297976	8	143752235	LY6D	ENSG00000167656	depression_Als_noukb_included	C	2762	rs28375984	unconditioned	1.18211e-05	0.924104	8.30673e-07	0.0649264	0.0109569	11.3456	OID20708	no_MHC	UKB
rs9297976	8	143752235	LY6D	ENSG00000167656	depression_Als_noukb_included	C	2725	rs28691670	unconditioned	0.00785041	0.917432	0.000548232	0.0640586	0.0101107	4.84719	OID20708	no_MHC	UKB
rs9297976	8	143752235	LY6D	ENSG00000167656	depression_Als_noukb_included	C	2724	rs56033951	unconditioned	0.0547736	0.86996	0.00382452	0.0607335	0.0107082	2.90455	OID20708	no_MHC	UKB
rs9297976	8	143752235	LY6D	ENSG00000167656	depression_Als_noukb_included	C	2772	rs58225377	unconditioned	1.44138e-08	0.932507	1.01108e-09	0.0654104	0.00208265	18.0551	OID20708	no_MHC	UKB
rs9297976	8	143752235	LY6D	ENSG00000167656	depression_Als_noukb_included	C	2757	rs60065646	unconditioned	6.60061e-96	0.926157	4.63227e-97	0.0649883	0.00885498	219.161	OID20708	no_MHC	UKB
rs9297976	8	143752235	LY6D	ENSG00000167656	depression_Als_noukb_included	C	2773	rs61752788	unconditioned	0.000104145	0.928693	7.30616e-06	0.065145	0.00605008	9.16972	OID20708	no_MHC	UKB
rs9297976	8	143752235	LY6D	ENSG00000167656	depression_Als_noukb_included	C	2726	rs7820178	unconditioned	0.000145438	0.823688	1.01961e-05	0.0576271	0.118529	8.83576	OID20708	no_MHC	UKB
rs9297976	8	143752235	LY6D	ENSG00000167656	depression_Als_noukb_included	C	2725	rs78969819	unconditioned	0.0134979	0.8803	0.000943198	0.0614694	0.0437897	4.30522	OID20708	no_MHC	UKB
rs9297976	8	143752235	LY6D	ENSG00000167656	depression_Als_noukb_included	C	2725	rs79646367	unconditioned	0.000500197	0.923254	3.49314e-05	0.0644639	0.0117468	7.60051	OID20708	no_MHC	UKB
rs9297976	8	143752235	LY6D	ENSG00000167656	depression_Als_noukb_included	C	2731	rs9330409	unconditioned	9.8846e-38	0.925205	6.9088e-39	0.0646567	0.0101379	85.2073	OID20708	no_MHC	UKB
rs9297976	8	143752235	LY6D	ENSG00000167656	depression_Als_ukb_included	C	3318	unconditioned	unconditioned	0	0.813224	0	0.18491	0.00186589	1683.04	OID20708	no_MHC	UKB
rs9297976	8	143752235	LY6D	ENSG00000167656	depression_Als_ukb_included	C	2749	rs10090630	unconditioned	0.000146533	0.824329	3.0852e-05	0.173558	0.00193607	8.82826	OID20708	no_MHC	UKB
rs9297976	8	143752235	LY6D	ENSG00000167656	depression_Als_ukb_included	C	2779	rs112468565	unconditioned	2.79629e-29	0.823156	5.89239e-30	0.173453	0.00339125	65.7467	OID20708	no_MHC	UKB
rs9297976	8	143752235	LY6D	ENSG00000167656	depression_Als_ukb_included	C	2750	rs117702207	unconditioned	2.3499e-07	0.815529	4.94801e-08	0.171707	0.0127634	15.2637	OID20708	no_MHC	UKB
rs9297976	8	143752235	LY6D	ENSG00000167656	depression_Als_ukb_included	C	2749	rs11783316	unconditioned	0.0235478	0.791352	0.00495791	0.166603	0.0135399	3.74872	OID20708	no_MHC	UKB
rs9297976	8	143752235	LY6D	ENSG00000167656	depression_Als_ukb_included	C	2751	rs13255523	unconditioned	6.51584e-05	0.824186	1.37192e-05	0.173532	0.00220375	9.63869	OID20708	no_MHC	UKB
rs9297976	8	143752235	LY6D	ENSG00000167656	depression_Als_ukb_included	C	2750	rs141169074	unconditioned	3.27279e-10	0.821444	6.89097e-11	0.172952	0.00560407	21.8402	OID20708	no_MHC	UKB
rs9297976	8	143752235	LY6D	ENSG00000167656	depression_Als_ukb_included	C	2749	rs142790390	unconditioned	2.61347e-09	0.824542	5.50257e-10	0.173603	0.00185529	19.7626	OID20708	no_MHC	UKB
rs9297976	8	143752235	LY6D	ENSG00000167656	depression_Als_ukb_included	C	2750	rs144018967	unconditioned	5.34044e-23	0.823287	1.12443e-23	0.17334	0.00337289	51.2841	OID20708	no_MHC	UKB
rs9297976	8	143752235	LY6D	ENSG00000167656	depression_Als_ukb_included	C	2783	rs2572925	unconditioned	4.13931e-09	0.824379	8.7186e-10	0.173636	0.00198503	19.3027	OID20708	no_MHC	UKB
rs9297976	8	143752235	LY6D	ENSG00000167656	depression_Als_ukb_included	C	2787	rs28375984	unconditioned	9.64798e-06	0.75422	2.08051e-06	0.162558	0.0832104	11.5488	OID20708	no_MHC	UKB
rs9297976	8	143752235	LY6D	ENSG00000167656	depression_Als_ukb_included	C	2750	rs28691670	unconditioned	0.0069642	0.813879	0.00146633	0.171357	0.0063334	4.96697	OID20708	no_MHC	UKB
rs9297976	8	143752235	LY6D	ENSG00000167656	depression_Als_ukb_included	C	2749	rs56033951	unconditioned	0.0471043	0.747976	0.00991766	0.157446	0.037556	3.05539	OID20708	no_MHC	UKB
rs9297976	8	143752235	LY6D	ENSG00000167656	depression_Als_ukb_included	C	2797	rs58225377	unconditioned	1.27467e-08	0.824668	2.68737e-09	0.173862	0.00147019	18.178	OID20708	no_MHC	UKB
rs9297976	8	143752235	LY6D	ENSG00000167656	depression_Als_ukb_included	C	2782	rs60065646	unconditioned	5.86692e-96	0.823108	1.23604e-96	0.173409	0.0034835	219.279	OID20708	no_MHC	UKB
rs9297976	8	143752235	LY6D	ENSG00000167656	depression_Als_ukb_included	C	2798	rs61752788	unconditioned	9.21552e-05	0.821775	1.94294e-05	0.173253	0.00486057	9.29204	OID20708	no_MHC	UKB
rs9297976	8	143752235	LY6D	ENSG00000167656	depression_Als_ukb_included	C	2751	rs7820178	unconditioned	0.000140416	0.796011	2.95829e-05	0.167668	0.0361512	8.8709	OID20708	no_MHC	UKB
rs9297976	8	143752235	LY6D	ENSG00000167656	depression_Als_ukb_included	C	2750	rs78969819	unconditioned	0.0121114	0.789877	0.00255036	0.1663	0.0291622	4.41361	OID20708	no_MHC	UKB
rs9297976	8	143752235	LY6D	ENSG00000167656	depression_Als_ukb_included	C	2750	rs79646367	unconditioned	0.000444283	0.820048	9.35453e-05	0.172657	0.00675729	7.71905	OID20708	no_MHC	UKB
rs9297976	8	143752235	LY6D	ENSG00000167656	depression_Als_ukb_included	C	2756	rs9330409	unconditioned	8.7203e-38	0.816144	1.83692e-38	0.171907	0.0119488	85.3326	OID20708	no_MHC	UKB
rs9297976	8	143752235	LY6D	ENSG00000167656	schizophrenia	C	3354	unconditioned	unconditioned	0	1.00508e-11	0	1	2.38263e-13	1708.16	OID20708	no_MHC	UKB
rs9297976	8	143752235	LY6D	ENSG00000167656	schizophrenia	C	2764	rs10090630	rs4129585*	1.00713e-05	0.0629331	0.000149484	0.934089	0.00281853	11.5058	OID20708	no_MHC	UKB
rs9297976	8	143752235	LY6D	ENSG00000167656	schizophrenia	C	2766	rs10090630	unconditioned	1.60832e-15	1.00502e-11	0.000159999	0.999813	2.68432e-05	34.0636	OID20708	no_MHC	UKB
rs9297976	8	143752235	LY6D	ENSG00000167656	schizophrenia	C	2794	rs112468565	rs4129585*	2.14311e-30	0.0630884	3.18099e-29	0.936411	0.000500104	68.3153	OID20708	no_MHC	UKB
rs9297976	8	143752235	LY6D	ENSG00000167656	schizophrenia	C	2796	rs112468565	unconditioned	3.41471e-40	1.00521e-11	3.39702e-29	1	7.77285e-14	90.8753	OID20708	no_MHC	UKB
rs9297976	8	143752235	LY6D	ENSG00000167656	schizophrenia	C	2765	rs117702207	rs4129585*	1.81724e-08	0.0630681	2.69726e-07	0.936095	0.000836592	17.8234	OID20708	no_MHC	UKB
rs9297976	8	143752235	LY6D	ENSG00000167656	schizophrenia	C	2767	rs117702207	unconditioned	2.89642e-18	1.00521e-11	2.88141e-07	0.999999	2.65297e-07	40.3831	OID20708	no_MHC	UKB
rs9297976	8	143752235	LY6D	ENSG00000167656	schizophrenia	C	2764	rs11783316	rs4129585*	0.00180161	0.0605526	0.0267406	0.898747	0.0121582	6.31907	OID20708	no_MHC	UKB
rs9297976	8	143752235	LY6D	ENSG00000167656	schizophrenia	C	2766	rs11783316	unconditioned	2.89638e-13	9.73501e-12	0.0288138	0.968455	0.00273146	28.8701	OID20708	no_MHC	UKB
rs9297976	8	143752235	LY6D	ENSG00000167656	schizophrenia	C	2766	rs13255523	rs4129585*	4.98552e-06	0.0630594	7.39984e-05	0.935969	0.000892878	12.209	OID20708	no_MHC	UKB
rs9297976	8	143752235	LY6D	ENSG00000167656	schizophrenia	C	2768	rs13255523	unconditioned	7.94647e-16	1.00512e-11	7.9053e-05	0.999917	4.01303e-06	34.7686	OID20708	no_MHC	UKB
rs9297976	8	143752235	LY6D	ENSG00000167656	schizophrenia	C	2765	rs141169074	rs4129585*	2.51235e-11	0.0630595	3.72899e-10	0.935968	0.00097241	24.4072	OID20708	no_MHC	UKB
rs9297976	8	143752235	LY6D	ENSG00000167656	schizophrenia	C	2767	rs141169074	unconditioned	4.00488e-21	1.00521e-11	3.98413e-10	1	6.71019e-12	46.9668	OID20708	no_MHC	UKB
rs9297976	8	143752235	LY6D	ENSG00000167656	schizophrenia	C	2764	rs142790390	rs4129585*	1.99966e-10	0.0630866	2.96802e-09	0.93637	0.00054327	22.3329	OID20708	no_MHC	UKB
rs9297976	8	143752235	LY6D	ENSG00000167656	schizophrenia	C	2766	rs142790390	unconditioned	3.18617e-20	1.00521e-11	3.16967e-09	1	2.87002e-10	44.8929	OID20708	no_MHC	UKB
rs9297976	8	143752235	LY6D	ENSG00000167656	schizophrenia	C	2765	rs144018967	rs4129585*	3.97706e-24	0.0613131	5.90319e-23	0.910046	0.0286407	53.8815	OID20708	no_MHC	UKB
rs9297976	8	143752235	LY6D	ENSG00000167656	schizophrenia	C	2767	rs144018967	unconditioned	6.52036e-34	1.00521e-11	6.48658e-23	1	1.25855e-12	76.413	OID20708	no_MHC	UKB
rs9297976	8	143752235	LY6D	ENSG00000167656	schizophrenia	C	2798	rs2572925	rs4129585*	3.16734e-10	0.0630783	4.70136e-09	0.936285	0.000637141	21.873	OID20708	no_MHC	UKB
rs9297976	8	143752235	LY6D	ENSG00000167656	schizophrenia	C	2800	rs2572925	unconditioned	5.04737e-20	1.00521e-11	5.02122e-09	1	1.03848e-08	44.4328	OID20708	no_MHC	UKB
rs9297976	8	143752235	LY6D	ENSG00000167656	schizophrenia	C	2802	rs28375984	rs4129585*	7.96297e-07	0.0622507	1.18257e-05	0.924462	0.0132748	14.0433	OID20708	no_MHC	UKB
rs9297976	8	143752235	LY6D	ENSG00000167656	schizophrenia	C	2804	rs28375984	unconditioned	1.28583e-16	1.00519e-11	1.27917e-05	0.999986	1.27074e-06	36.59	OID20708	no_MHC	UKB
rs9297976	8	143752235	LY6D	ENSG00000167656	schizophrenia	C	2765	rs28691670	rs4129585*	0.000534309	0.0624463	0.00793056	0.926866	0.00222248	7.53454	OID20708	no_MHC	UKB
rs9297976	8	143752235	LY6D	ENSG00000167656	schizophrenia	C	2767	rs28691670	unconditioned	8.5204e-14	9.95813e-12	0.00847626	0.990653	0.000871229	30.0937	OID20708	no_MHC	UKB
rs9297976	8	143752235	LY6D	ENSG00000167656	schizophrenia	C	2764	rs56033951	rs4129585*	0.0037307	0.0592849	0.0553733	0.879941	0.00166981	5.59116	OID20708	no_MHC	UKB
rs9297976	8	143752235	LY6D	ENSG00000167656	schizophrenia	C	2766	rs56033951	unconditioned	5.86392e-13	9.31872e-12	0.0583354	0.927029	0.0146354	28.1648	OID20708	no_MHC	UKB
rs9297976	8	143752235	LY6D	ENSG00000167656	schizophrenia	C	2812	rs58225377	rs4129585*	9.74958e-10	0.0630739	1.44713e-08	0.936204	0.000722078	20.7486	OID20708	no_MHC	UKB
rs9297976	8	143752235	LY6D	ENSG00000167656	schizophrenia	C	2812	rs58225377	unconditioned	1.55376e-19	1.00521e-11	1.54571e-08	1	4.48796e-10	43.3084	OID20708	no_MHC	UKB
rs9297976	8	143752235	LY6D	ENSG00000167656	schizophrenia	C	2797	rs60065646	rs4129585*	4.49473e-97	0.063078	6.67153e-96	0.936266	0.000656241	221.848	OID20708	no_MHC	UKB
rs9297976	8	143752235	LY6D	ENSG00000167656	schizophrenia	C	2799	rs60065646	unconditioned	7.16363e-107	1.00521e-11	7.12651e-96	1	1.06188e-13	244.408	OID20708	no_MHC	UKB
rs9297976	8	143752235	LY6D	ENSG00000167656	schizophrenia	C	2813	rs61752788	rs4129585*	7.07411e-06	0.0630817	0.000105001	0.936321	0.000485461	11.8591	OID20708	no_MHC	UKB
rs9297976	8	143752235	LY6D	ENSG00000167656	schizophrenia	C	2813	rs61752788	unconditioned	1.12714e-15	1.00507e-11	0.00011213	0.999861	2.72008e-05	34.4191	OID20708	no_MHC	UKB
rs9297976	8	143752235	LY6D	ENSG00000167656	schizophrenia	C	2766	rs7820178	rs4129585*	1.11245e-05	0.063062	0.000165117	0.936006	0.000756041	11.4064	OID20708	no_MHC	UKB
rs9297976	8	143752235	LY6D	ENSG00000167656	schizophrenia	C	2768	rs7820178	unconditioned	1.77284e-15	1.005e-11	0.000176366	0.999789	3.48713e-05	33.9662	OID20708	no_MHC	UKB
rs9297976	8	143752235	LY6D	ENSG00000167656	schizophrenia	C	2765	rs78969819	rs4129585*	0.000952119	0.0621006	0.014132	0.921734	0.00108106	6.95682	OID20708	no_MHC	UKB
rs9297976	8	143752235	LY6D	ENSG00000167656	schizophrenia	C	2767	rs78969819	unconditioned	1.51483e-13	9.88037e-12	0.0150698	0.982916	0.00201457	29.5183	OID20708	no_MHC	UKB
rs9297976	8	143752235	LY6D	ENSG00000167656	schizophrenia	C	2765	rs79646367	rs4129585*	3.41177e-05	0.0629742	0.000506397	0.934702	0.00178372	10.2857	OID20708	no_MHC	UKB
rs9297976	8	143752235	LY6D	ENSG00000167656	schizophrenia	C	2767	rs79646367	unconditioned	5.44223e-15	1.00452e-11	0.000541403	0.999317	0.000142067	32.8446	OID20708	no_MHC	UKB
rs9297976	8	143752235	LY6D	ENSG00000167656	schizophrenia	C	2771	rs9330409	rs4129585*	6.73591e-39	0.0630576	9.99792e-38	0.935945	0.000996901	87.8934	OID20708	no_MHC	UKB
rs9297976	8	143752235	LY6D	ENSG00000167656	schizophrenia	C	2773	rs9330409	unconditioned	1.07388e-48	1.00521e-11	1.06832e-37	1	1.45207e-13	110.453	OID20708	no_MHC	UKB
rs9297976	8	143752235	LY6D	ENSG00000167656	schizophrenia	C	2922	unconditioned	rs4129585*	0	0	0.0630056	0.935806	0.00118803	1685.6	OID20708	no_MHC	UKB
rs115925705	2	160654938	LY75	ENSG00000054219	adhd	C	2914	unconditioned	unconditioned	0	0.900058	0	0.0930515	0.00689044	7438.17	OID20580	no_MHC	UKB
rs115925705	2	160654938	LY75	ENSG00000054219	adhd	C	2062	rs10168568	unconditioned	6.72825e-15	0.917095	4.93767e-16	0.0672873	0.0156182	32.6325	OID20580	no_MHC	UKB
rs115925705	2	160654938	LY75	ENSG00000054219	adhd	C	2022	rs10205876	unconditioned	8.61119e-16	0.919426	6.28347e-17	0.0670759	0.013498	34.6883	OID20580	no_MHC	UKB
rs115925705	2	160654938	LY75	ENSG00000054219	adhd	C	2136	rs112021363	unconditioned	8.22951e-21	0.907189	6.16721e-22	0.0679601	0.0248506	46.2466	OID20580	no_MHC	UKB
rs115925705	2	160654938	LY75	ENSG00000054219	adhd	C	2024	rs113098364	unconditioned	7.44186e-19	0.92443	5.43084e-20	0.0674539	0.00811639	41.742	OID20580	no_MHC	UKB
rs115925705	2	160654938	LY75	ENSG00000054219	adhd	C	2020	rs114034504	unconditioned	0.0336003	0.886457	0.00245108	0.0646528	0.0128388	3.39322	OID20580	no_MHC	UKB
rs115925705	2	160654938	LY75	ENSG00000054219	adhd	C	2031	rs114499705	unconditioned	8.02674e-52	0.90108	5.87047e-53	0.0658687	0.0330514	117.652	OID20580	no_MHC	UKB
rs115925705	2	160654938	LY75	ENSG00000054219	adhd	C	2021	rs114668717	unconditioned	1.92339e-16	0.889212	1.40494e-17	0.0649068	0.0458812	36.1873	OID20580	no_MHC	UKB
rs115925705	2	160654938	LY75	ENSG00000054219	adhd	C	2020	rs115529572	unconditioned	6.29581e-07	0.914386	4.59358e-08	0.066697	0.0189167	14.2782	OID20580	no_MHC	UKB
rs115925705	2	160654938	LY75	ENSG00000054219	adhd	C	2033	rs115666165	unconditioned	3.67216e-11	0.922119	2.68605e-12	0.0674391	0.010442	24.0277	OID20580	no_MHC	UKB
rs115925705	2	160654938	LY75	ENSG00000054219	adhd	C	2028	rs115821735	unconditioned	2.30489e-05	0.905917	1.686e-06	0.0662392	0.0278193	10.6779	OID20580	no_MHC	UKB
rs115925705	2	160654938	LY75	ENSG00000054219	adhd	C	2025	rs115824507	unconditioned	5.0708e-24	0.916011	3.70128e-25	0.0668444	0.0171448	53.6385	OID20580	no_MHC	UKB
rs115925705	2	160654938	LY75	ENSG00000054219	adhd	C	2063	rs115833163	unconditioned	5.53627e-08	0.925992	4.05627e-09	0.0678387	0.00616892	16.7094	OID20580	no_MHC	UKB
rs115925705	2	160654938	LY75	ENSG00000054219	adhd	C	2026	rs116407376	unconditioned	2.85403e-16	0.911838	2.08524e-17	0.0666002	0.0215621	35.7926	OID20580	no_MHC	UKB
rs115925705	2	160654938	LY75	ENSG00000054219	adhd	C	2046	rs12052715	unconditioned	4.90553e-12	0.924262	3.58841e-13	0.0676018	0.00813631	26.0407	OID20580	no_MHC	UKB
rs115925705	2	160654938	LY75	ENSG00000054219	adhd	C	2027	rs12465777	unconditioned	5.23596e-32	0.907706	3.8249e-33	0.0662824	0.0260115	72.0272	OID20580	no_MHC	UKB
rs115925705	2	160654938	LY75	ENSG00000054219	adhd	C	2020	rs12471260	unconditioned	2.42142e-13	0.927493	1.76636e-14	0.0676531	0.00485418	29.0493	OID20580	no_MHC	UKB
rs115925705	2	160654938	LY75	ENSG00000054219	adhd	C	2077	rs13009231	unconditioned	2.37942e-28	0.375193	1.86548e-29	0.0288195	0.595988	63.6055	OID20580	no_MHC	UKB
rs115925705	2	160654938	LY75	ENSG00000054219	adhd	C	2026	rs13031645	unconditioned	0.000330373	0.763396	2.4124e-05	0.0555629	0.180686	8.01529	OID20580	no_MHC	UKB
rs115925705	2	160654938	LY75	ENSG00000054219	adhd	C	2119	rs1350313	unconditioned	6.50201e-29	0.925307	4.89089e-30	0.0695976	0.00509493	64.9029	OID20580	no_MHC	UKB
rs115925705	2	160654938	LY75	ENSG00000054219	adhd	C	2032	rs1355419	unconditioned	1.59323e-36	0.921428	1.16838e-37	0.0675613	0.0110107	82.4273	OID20580	no_MHC	UKB
rs115925705	2	160654938	LY75	ENSG00000054219	adhd	C	2019	rs138412070	unconditioned	0.0644401	0.847514	0.00470039	0.0617977	0.0215482	2.74202	OID20580	no_MHC	UKB
rs115925705	2	160654938	LY75	ENSG00000054219	adhd	C	2020	rs139539754	unconditioned	9.1834e-94	0.914269	6.70046e-95	0.0666885	0.0190421	214.226	OID20580	no_MHC	UKB
rs115925705	2	160654938	LY75	ENSG00000054219	adhd	C	2025	rs140461227	unconditioned	2.50023e-05	0.908441	1.82662e-06	0.0663438	0.0251888	10.5965	OID20580	no_MHC	UKB
rs115925705	2	160654938	LY75	ENSG00000054219	adhd	C	2024	rs143158040	unconditioned	1.17922e-24	0.916007	8.61456e-26	0.0669001	0.0170924	55.0972	OID20580	no_MHC	UKB
rs115925705	2	160654938	LY75	ENSG00000054219	adhd	C	2027	rs144938964	unconditioned	0.0570574	0.857792	0.00416532	0.0626024	0.0183833	2.8637	OID20580	no_MHC	UKB
rs115925705	2	160654938	LY75	ENSG00000054219	adhd	C	2023	rs145669878	unconditioned	1.61845e-13	0.798346	1.19023e-14	0.0585684	0.143086	29.4521	OID20580	no_MHC	UKB
rs115925705	2	160654938	LY75	ENSG00000054219	adhd	C	2031	rs146113776	unconditioned	5.63925e-08	0.60486	4.18665e-09	0.0445549	0.350585	16.6909	OID20580	no_MHC	UKB
rs115925705	2	160654938	LY75	ENSG00000054219	adhd	C	2037	rs150759722	unconditioned	1.2796e-07	0.920252	9.37611e-09	0.0674179	0.0123302	15.8715	OID20580	no_MHC	UKB
rs115925705	2	160654938	LY75	ENSG00000054219	adhd	C	2052	rs1567537	unconditioned	8.17427e-13	0.88223	6.09045e-14	0.0656808	0.0520889	27.8326	OID20580	no_MHC	UKB
rs115925705	2	160654938	LY75	ENSG00000054219	adhd	C	2041	rs181545587	unconditioned	7.49453e-15	0.909288	5.5011e-16	0.0667191	0.0239933	32.5246	OID20580	no_MHC	UKB
rs115925705	2	160654938	LY75	ENSG00000054219	adhd	C	2025	rs186425209	unconditioned	1.81695e-09	0.920633	1.32725e-10	0.0672385	0.0121287	20.1261	OID20580	no_MHC	UKB
rs115925705	2	160654938	LY75	ENSG00000054219	adhd	C	2023	rs187863681	unconditioned	2.28163e-06	0.817663	1.66489e-07	0.0595416	0.122793	12.9906	OID20580	no_MHC	UKB
rs115925705	2	160654938	LY75	ENSG00000054219	adhd	C	2132	rs2357865	unconditioned	1.85743e-16	0.917261	1.39854e-17	0.0690508	0.0136885	36.2222	OID20580	no_MHC	UKB
rs115925705	2	160654938	LY75	ENSG00000054219	adhd	C	2021	rs2556101	unconditioned	6.23613e-08	0.920788	4.54997e-09	0.0671699	0.0120425	16.5903	OID20580	no_MHC	UKB
rs115925705	2	160654938	LY75	ENSG00000054219	adhd	C	2069	rs2667032	unconditioned	1.07206e-05	0.898167	7.90584e-07	0.0661988	0.0356231	11.4433	OID20580	no_MHC	UKB
rs115925705	2	160654938	LY75	ENSG00000054219	adhd	C	2035	rs2729700	unconditioned	0.00018438	0.916872	1.34913e-05	0.067073	0.015857	8.59851	OID20580	no_MHC	UKB
rs115925705	2	160654938	LY75	ENSG00000054219	adhd	C	2181	rs357020	unconditioned	4.6774e-11	0.899153	3.64921e-12	0.0701194	0.0307273	23.7857	OID20580	no_MHC	UKB
rs115925705	2	160654938	LY75	ENSG00000054219	adhd	C	2020	rs36018846	unconditioned	2.30926e-08	0.919057	1.68477e-09	0.0670377	0.0139054	17.5838	OID20580	no_MHC	UKB
rs115925705	2	160654938	LY75	ENSG00000054219	adhd	C	2064	rs4665127	unconditioned	2.99222e-37	0.922887	2.19544e-38	0.0677042	0.00940878	84.0996	OID20580	no_MHC	UKB
rs115925705	2	160654938	LY75	ENSG00000054219	adhd	C	2048	rs5026100	unconditioned	2.23589e-23	0.891953	1.65638e-24	0.066035	0.0420116	52.1548	OID20580	no_MHC	UKB
rs115925705	2	160654938	LY75	ENSG00000054219	adhd	C	2062	rs55668231	unconditioned	1.37496e-16	0.915442	1.01498e-17	0.06756	0.0169979	36.5229	OID20580	no_MHC	UKB
rs115925705	2	160654938	LY75	ENSG00000054219	adhd	C	2022	rs55772060	unconditioned	1.58293e-17	0.924459	1.15496e-18	0.0674437	0.00809728	38.6847	OID20580	no_MHC	UKB
rs115925705	2	160654938	LY75	ENSG00000054219	adhd	C	2025	rs56002940	unconditioned	1.64378e-17	0.926248	1.20015e-18	0.0676205	0.0061312	38.6469	OID20580	no_MHC	UKB
rs115925705	2	160654938	LY75	ENSG00000054219	adhd	C	2021	rs56388072	unconditioned	5.31387e-08	0.918447	3.87818e-09	0.0670158	0.0145368	16.7504	OID20580	no_MHC	UKB
rs115925705	2	160654938	LY75	ENSG00000054219	adhd	C	2083	rs62173036	unconditioned	0.0294216	0.884108	0.00222804	0.0669346	0.0173076	3.52603	OID20580	no_MHC	UKB
rs115925705	2	160654938	LY75	ENSG00000054219	adhd	C	2022	rs62175483	unconditioned	1.16263e-08	0.44978	8.61943e-10	0.032828	0.517391	18.27	OID20580	no_MHC	UKB
rs115925705	2	160654938	LY75	ENSG00000054219	adhd	C	2026	rs62175484	unconditioned	7.53248e-15	0.925358	5.50079e-16	0.0675695	0.00707292	32.5196	OID20580	no_MHC	UKB
rs115925705	2	160654938	LY75	ENSG00000054219	adhd	C	2019	rs6711132	unconditioned	7.01752e-09	0.917993	5.11871e-10	0.0669451	0.0150623	18.7749	OID20580	no_MHC	UKB
rs115925705	2	160654938	LY75	ENSG00000054219	adhd	C	2056	rs71406194	unconditioned	5.49554e-09	0.488495	4.03069e-10	0.0353524	0.476153	19.0193	OID20580	no_MHC	UKB
rs115925705	2	160654938	LY75	ENSG00000054219	adhd	C	2020	rs72965273	unconditioned	4.76512e-06	0.917397	3.47659e-07	0.0669167	0.0156814	12.2542	OID20580	no_MHC	UKB
rs115925705	2	160654938	LY75	ENSG00000054219	adhd	C	2049	rs72966306	unconditioned	1.29187e-24	0.917754	9.50237e-26	0.0674906	0.0147555	55.0059	OID20580	no_MHC	UKB
rs115925705	2	160654938	LY75	ENSG00000054219	adhd	C	2122	rs72975471	unconditioned	1.2382e-07	0.914564	9.60175e-09	0.070906	0.0145302	15.9044	OID20580	no_MHC	UKB
rs115925705	2	160654938	LY75	ENSG00000054219	adhd	C	2028	rs7371403	unconditioned	3.2661e-05	0.915652	2.38863e-06	0.066948	0.0173654	10.3293	OID20580	no_MHC	UKB
rs115925705	2	160654938	LY75	ENSG00000054219	adhd	C	2034	rs75526284	unconditioned	9.30966e-17	0.919224	6.81204e-18	0.0672477	0.0135287	36.9129	OID20580	no_MHC	UKB
rs115925705	2	160654938	LY75	ENSG00000054219	adhd	C	2024	rs75869529	unconditioned	6.57307e-18	0.901827	4.79859e-19	0.0658044	0.0323688	39.5636	OID20580	no_MHC	UKB
rs115925705	2	160654938	LY75	ENSG00000054219	adhd	C	2067	rs7590587	unconditioned	1.41367e-10	0.913165	1.04221e-11	0.0673022	0.0195328	22.6797	OID20580	no_MHC	UKB
rs115925705	2	160654938	LY75	ENSG00000054219	adhd	C	2020	rs76739681	unconditioned	3.1573e-06	0.901456	2.30414e-07	0.0657539	0.0327869	12.6658	OID20580	no_MHC	UKB
rs115925705	2	160654938	LY75	ENSG00000054219	adhd	C	2052	rs77837002	unconditioned	0.0492334	0.863766	0.00361043	0.0633225	0.0200675	3.01118	OID20580	no_MHC	UKB
rs115925705	2	160654938	LY75	ENSG00000054219	adhd	C	2022	rs78277920	unconditioned	1.03977e-26	0.920539	7.58692e-28	0.067157	0.0123042	59.8282	OID20580	no_MHC	UKB
rs115925705	2	160654938	LY75	ENSG00000054219	adhd	C	2027	rs78446341	unconditioned	3.10204e-157	0.890192	2.26665e-158	0.0650013	0.0448071	360.374	OID20580	no_MHC	UKB
rs115925705	2	160654938	LY75	ENSG00000054219	adhd	C	2024	rs78884767	unconditioned	4.47068e-21	0.911643	3.26436e-22	0.0665436	0.0218137	46.8567	OID20580	no_MHC	UKB
rs115925705	2	160654938	LY75	ENSG00000054219	adhd	C	2022	rs79711740	unconditioned	4.74279e-28	0.906195	3.4627e-29	0.0661334	0.0276718	62.9158	OID20580	no_MHC	UKB
rs115925705	2	160654938	LY75	ENSG00000054219	adhd	C	2031	rs80013058	unconditioned	5.77269e-05	0.909507	4.22149e-06	0.066487	0.0239445	9.75979	OID20580	no_MHC	UKB
rs115925705	2	160654938	LY75	ENSG00000054219	adhd	C	2030	rs80043003	unconditioned	3.45473e-07	0.908592	2.52909e-08	0.0664899	0.0249174	14.8784	OID20580	no_MHC	UKB
rs115925705	2	160654938	LY75	ENSG00000054219	adhd	C	2022	rs80268774	unconditioned	2.44915e-21	0.914812	1.78727e-22	0.0667399	0.0184479	47.4585	OID20580	no_MHC	UKB
rs115925705	2	160654938	LY75	ENSG00000054219	adhd	C	2023	rs907243	unconditioned	6.14436e-06	0.927547	4.48332e-07	0.067675	0.00477095	12	OID20580	no_MHC	UKB
rs115925705	2	160654938	LY75	ENSG00000054219	alzheimers	C	4171	unconditioned	unconditioned	0	0.929117	0	0.0662037	0.00467961	7438.18	OID20580	no_MHC	UKB
rs115925705	2	160654938	LY75	ENSG00000054219	alzheimers	C	2179	rs10168568	unconditioned	1.46801e-46	0.963206	3.47642e-48	0.0227958	0.0139981	105.535	OID20580	no_MHC	UKB
rs115925705	2	160654938	LY75	ENSG00000054219	alzheimers	C	2124	rs10205876	unconditioned	8.93171e-16	0.971337	2.08657e-17	0.0226858	0.00597734	34.6518	OID20580	no_MHC	UKB
rs115925705	2	160654938	LY75	ENSG00000054219	alzheimers	C	2252	rs112021363	unconditioned	8.22116e-21	0.971036	1.94295e-22	0.022943	0.0060213	46.2476	OID20580	no_MHC	UKB
rs115925705	2	160654938	LY75	ENSG00000054219	alzheimers	C	2127	rs113098364	unconditioned	7.83111e-19	0.968751	1.83087e-20	0.0226402	0.00860916	41.691	OID20580	no_MHC	UKB
rs115925705	2	160654938	LY75	ENSG00000054219	alzheimers	C	2123	rs114034504	unconditioned	1.36204e-11	0.971817	3.18164e-13	0.0226955	0.0054879	25.0195	OID20580	no_MHC	UKB
rs115925705	2	160654938	LY75	ENSG00000054219	alzheimers	C	2134	rs114499705	unconditioned	8.47402e-52	0.97462	1.98429e-53	0.0228192	0.00256124	117.597	OID20580	no_MHC	UKB
rs115925705	2	160654938	LY75	ENSG00000054219	alzheimers	C	2123	rs114668717	unconditioned	1.98106e-16	0.968946	4.62936e-18	0.022634	0.00841961	36.1577	OID20580	no_MHC	UKB
rs115925705	2	160654938	LY75	ENSG00000054219	alzheimers	C	2122	rs115529572	unconditioned	6.65374e-07	0.968794	1.55428e-08	0.022622	0.0085834	14.2229	OID20580	no_MHC	UKB
rs115925705	2	160654938	LY75	ENSG00000054219	alzheimers	C	2136	rs115666165	unconditioned	3.86476e-11	0.969835	9.04473e-13	0.0226897	0.00747511	23.9765	OID20580	no_MHC	UKB
rs115925705	2	160654938	LY75	ENSG00000054219	alzheimers	C	2130	rs115821735	unconditioned	2.45082e-05	0.970774	5.7358e-07	0.0227131	0.00648771	10.6165	OID20580	no_MHC	UKB
rs115925705	2	160654938	LY75	ENSG00000054219	alzheimers	C	2127	rs115824507	unconditioned	1.35048e-24	0.248154	3.56138e-26	0.00579807	0.746048	54.9616	OID20580	no_MHC	UKB
rs115925705	2	160654938	LY75	ENSG00000054219	alzheimers	C	2166	rs115833163	unconditioned	5.89956e-08	0.974855	1.38416e-09	0.0228698	0.00227532	16.6458	OID20580	no_MHC	UKB
rs115925705	2	160654938	LY75	ENSG00000054219	alzheimers	C	2129	rs116407376	unconditioned	2.89126e-16	0.972081	6.76544e-18	0.0227412	0.00517766	35.7797	OID20580	no_MHC	UKB
rs115925705	2	160654938	LY75	ENSG00000054219	alzheimers	C	2149	rs12052715	unconditioned	5.23574e-12	0.975243	1.22734e-13	0.0228593	0.00189725	25.9755	OID20580	no_MHC	UKB
rs115925705	2	160654938	LY75	ENSG00000054219	alzheimers	C	2129	rs12465777	unconditioned	5.54917e-32	0.972107	1.29699e-33	0.0227156	0.00517697	71.9691	OID20580	no_MHC	UKB
rs115925705	2	160654938	LY75	ENSG00000054219	alzheimers	C	2122	rs12471260	unconditioned	2.57749e-13	0.975934	6.01894e-15	0.0227887	0.00127685	28.9868	OID20580	no_MHC	UKB
rs115925705	2	160654938	LY75	ENSG00000054219	alzheimers	C	2190	rs13009231	unconditioned	6.242e-28	0.97595	1.46544e-29	0.0229114	0.00113905	62.6411	OID20580	no_MHC	UKB
rs115925705	2	160654938	LY75	ENSG00000054219	alzheimers	C	2128	rs13031645	unconditioned	0.000285914	0.652497	6.6831e-06	0.0149195	0.332291	8.15982	OID20580	no_MHC	UKB
rs115925705	2	160654938	LY75	ENSG00000054219	alzheimers	C	2237	rs1350313	unconditioned	6.89887e-29	0.975084	1.62541e-30	0.0229716	0.00194446	64.8436	OID20580	no_MHC	UKB
rs115925705	2	160654938	LY75	ENSG00000054219	alzheimers	C	2136	rs1355419	unconditioned	1.6415e-36	0.966645	3.84551e-38	0.0226347	0.0107207	82.3975	OID20580	no_MHC	UKB
rs115925705	2	160654938	LY75	ENSG00000054219	alzheimers	C	2122	rs138412070	unconditioned	0.000165062	0.949077	3.85928e-06	0.0221616	0.0285928	8.70919	OID20580	no_MHC	UKB
rs115925705	2	160654938	LY75	ENSG00000054219	alzheimers	C	2122	rs139539754	unconditioned	9.44275e-94	0.975165	2.20514e-95	0.0227707	0.00206478	214.198	OID20580	no_MHC	UKB
rs115925705	2	160654938	LY75	ENSG00000054219	alzheimers	C	2127	rs140461227	unconditioned	2.7025e-05	0.974844	6.31646e-07	0.0227823	0.0023456	10.5187	OID20580	no_MHC	UKB
rs115925705	2	160654938	LY75	ENSG00000054219	alzheimers	C	2126	rs143158040	unconditioned	1.17789e-24	0.944991	2.75525e-26	0.0220717	0.0329372	55.0983	OID20580	no_MHC	UKB
rs115925705	2	160654938	LY75	ENSG00000054219	alzheimers	C	2147	rs144938964	unconditioned	0.000419223	0.967325	9.87453e-06	0.0227752	0.00947017	7.77711	OID20580	no_MHC	UKB
rs115925705	2	160654938	LY75	ENSG00000054219	alzheimers	C	2125	rs145669878	unconditioned	1.93999e-13	0.974083	4.53258e-15	0.0227553	0.00316124	29.2709	OID20580	no_MHC	UKB
rs115925705	2	160654938	LY75	ENSG00000054219	alzheimers	C	2133	rs146113776	unconditioned	9.01788e-08	0.972291	2.10988e-09	0.0227434	0.00496525	16.2215	OID20580	no_MHC	UKB
rs115925705	2	160654938	LY75	ENSG00000054219	alzheimers	C	2140	rs150759722	unconditioned	1.35127e-07	0.972954	3.16186e-09	0.0227621	0.00428383	15.8171	OID20580	no_MHC	UKB
rs115925705	2	160654938	LY75	ENSG00000054219	alzheimers	C	2157	rs1567537	unconditioned	4.32851e-15	0.967101	1.0178e-16	0.02273	0.0101691	33.0736	OID20580	no_MHC	UKB
rs115925705	2	160654938	LY75	ENSG00000054219	alzheimers	C	2146	rs181545587	unconditioned	7.81764e-30	0.97064	1.8295e-31	0.0227084	0.00665148	67.0212	OID20580	no_MHC	UKB
rs115925705	2	160654938	LY75	ENSG00000054219	alzheimers	C	2128	rs186425209	unconditioned	9.26164e-16	0.967949	2.16478e-17	0.0226151	0.00943549	34.6155	OID20580	no_MHC	UKB
rs115925705	2	160654938	LY75	ENSG00000054219	alzheimers	C	2127	rs187863681	unconditioned	1.59146e-45	0.965462	3.72196e-47	0.0225674	0.0119701	103.152	OID20580	no_MHC	UKB
rs115925705	2	160654938	LY75	ENSG00000054219	alzheimers	C	2249	rs2357865	unconditioned	1.98651e-16	0.973442	4.68563e-18	0.0229573	0.00360049	36.155	OID20580	no_MHC	UKB
rs115925705	2	160654938	LY75	ENSG00000054219	alzheimers	C	2123	rs2556101	unconditioned	6.57626e-08	0.974092	1.53602e-09	0.0227487	0.00315914	16.5372	OID20580	no_MHC	UKB
rs115925705	2	160654938	LY75	ENSG00000054219	alzheimers	C	2172	rs2667032	unconditioned	1.1621e-05	0.972453	2.7256e-07	0.0228033	0.00473132	11.3627	OID20580	no_MHC	UKB
rs115925705	2	160654938	LY75	ENSG00000054219	alzheimers	C	2138	rs2729700	unconditioned	0.000190641	0.962785	4.47522e-06	0.0225865	0.0144336	8.56512	OID20580	no_MHC	UKB
rs115925705	2	160654938	LY75	ENSG00000054219	alzheimers	C	2286	rs357020	unconditioned	8.32707e-19	0.246307	2.46369e-20	0.0065402	0.747153	41.6296	OID20580	no_MHC	UKB
rs115925705	2	160654938	LY75	ENSG00000054219	alzheimers	C	2122	rs36018846	unconditioned	2.42869e-08	0.971328	5.67265e-10	0.0226811	0.00599118	17.5333	OID20580	no_MHC	UKB
rs115925705	2	160654938	LY75	ENSG00000054219	alzheimers	C	2168	rs4665127	unconditioned	3.17102e-37	0.974525	7.45559e-39	0.0229101	0.00256522	84.0416	OID20580	no_MHC	UKB
rs115925705	2	160654938	LY75	ENSG00000054219	alzheimers	C	2150	rs5026100	unconditioned	2.45261e-23	0.974373	5.74793e-25	0.0228326	0.00279472	52.0623	OID20580	no_MHC	UKB
rs115925705	2	160654938	LY75	ENSG00000054219	alzheimers	C	2165	rs55668231	unconditioned	1.48106e-16	0.975044	3.4719e-18	0.0228549	0.00210149	36.4486	OID20580	no_MHC	UKB
rs115925705	2	160654938	LY75	ENSG00000054219	alzheimers	C	2124	rs55772060	unconditioned	1.67922e-17	0.975352	3.92199e-19	0.0227785	0.00186945	38.6256	OID20580	no_MHC	UKB
rs115925705	2	160654938	LY75	ENSG00000054219	alzheimers	C	2129	rs56002940	unconditioned	1.23538e-106	0.971982	2.89157e-108	0.0227452	0.00527275	243.863	OID20580	no_MHC	UKB
rs115925705	2	160654938	LY75	ENSG00000054219	alzheimers	C	2123	rs56388072	unconditioned	5.59743e-08	0.973815	1.3073e-09	0.0227404	0.00344476	16.6984	OID20580	no_MHC	UKB
rs115925705	2	160654938	LY75	ENSG00000054219	alzheimers	C	2186	rs62173036	unconditioned	0.0312121	0.933949	0.000740927	0.0221585	0.0119398	3.46695	OID20580	no_MHC	UKB
rs115925705	2	160654938	LY75	ENSG00000054219	alzheimers	C	2124	rs62175483	unconditioned	2.54634e-08	0.9736	5.94809e-10	0.022739	0.00366063	17.486	OID20580	no_MHC	UKB
rs115925705	2	160654938	LY75	ENSG00000054219	alzheimers	C	2128	rs62175484	unconditioned	8.01223e-15	0.973887	1.87209e-16	0.0227519	0.00336106	32.4578	OID20580	no_MHC	UKB
rs115925705	2	160654938	LY75	ENSG00000054219	alzheimers	C	2122	rs6711132	unconditioned	1.82755e-97	0.97201	4.26843e-99	0.0226971	0.00529257	222.748	OID20580	no_MHC	UKB
rs115925705	2	160654938	LY75	ENSG00000054219	alzheimers	C	2160	rs71406194	unconditioned	5.59909e-26	0.964378	1.3165e-27	0.0226622	0.0129596	58.1446	OID20580	no_MHC	UKB
rs115925705	2	160654938	LY75	ENSG00000054219	alzheimers	C	2122	rs72965273	unconditioned	5.12311e-06	0.975359	1.19638e-07	0.0227752	0.00186066	12.1817	OID20580	no_MHC	UKB
rs115925705	2	160654938	LY75	ENSG00000054219	alzheimers	C	2152	rs72966306	unconditioned	1.36712e-24	0.972368	3.20053e-26	0.022759	0.00487292	54.9493	OID20580	no_MHC	UKB
rs115925705	2	160654938	LY75	ENSG00000054219	alzheimers	C	2231	rs72975471	unconditioned	1.33281e-07	0.975022	3.14174e-09	0.0229815	0.00199662	15.8308	OID20580	no_MHC	UKB
rs115925705	2	160654938	LY75	ENSG00000054219	alzheimers	C	2131	rs7371403	unconditioned	2.42613e-199	0.971827	5.66983e-201	0.022706	0.00546678	457.328	OID20580	no_MHC	UKB
rs115925705	2	160654938	LY75	ENSG00000054219	alzheimers	C	2136	rs75526284	unconditioned	9.62205e-17	0.973185	2.25066e-18	0.0227593	0.00405586	36.8799	OID20580	no_MHC	UKB
rs115925705	2	160654938	LY75	ENSG00000054219	alzheimers	C	2126	rs75869529	unconditioned	6.52505e-18	0.970982	1.52465e-19	0.0226817	0.00633579	39.5709	OID20580	no_MHC	UKB
rs115925705	2	160654938	LY75	ENSG00000054219	alzheimers	C	2170	rs7590587	unconditioned	1.52085e-10	0.975396	3.56408e-12	0.0228564	0.00174727	22.6066	OID20580	no_MHC	UKB
rs115925705	2	160654938	LY75	ENSG00000054219	alzheimers	C	2122	rs76739681	unconditioned	3.39233e-06	0.973761	7.92252e-08	0.0227379	0.00349715	12.594	OID20580	no_MHC	UKB
rs115925705	2	160654938	LY75	ENSG00000054219	alzheimers	C	2156	rs77837002	unconditioned	0.0499159	0.907935	0.00116966	0.0212555	0.0197244	2.99741	OID20580	no_MHC	UKB
rs115925705	2	160654938	LY75	ENSG00000054219	alzheimers	C	2124	rs78277920	unconditioned	1.07617e-26	0.969995	2.51422e-28	0.0226544	0.00735012	59.7938	OID20580	no_MHC	UKB
rs115925705	2	160654938	LY75	ENSG00000054219	alzheimers	C	2129	rs78446341	unconditioned	2.54967e-157	0.972066	5.96267e-159	0.0227275	0.00520643	360.57	OID20580	no_MHC	UKB
rs115925705	2	160654938	LY75	ENSG00000054219	alzheimers	C	2126	rs78884767	unconditioned	4.60954e-21	0.973366	1.07738e-22	0.0227464	0.00388773	46.8262	OID20580	no_MHC	UKB
rs115925705	2	160654938	LY75	ENSG00000054219	alzheimers	C	2124	rs79711740	unconditioned	4.79648e-28	0.972141	1.12095e-29	0.022714	0.00514505	62.9045	OID20580	no_MHC	UKB
rs115925705	2	160654938	LY75	ENSG00000054219	alzheimers	C	2133	rs80013058	unconditioned	6.19549e-05	0.973877	1.44837e-06	0.0227639	0.00329557	9.6891	OID20580	no_MHC	UKB
rs115925705	2	160654938	LY75	ENSG00000054219	alzheimers	C	2132	rs80043003	unconditioned	3.63691e-07	0.966663	8.52775e-09	0.0226554	0.0106815	14.827	OID20580	no_MHC	UKB
rs115925705	2	160654938	LY75	ENSG00000054219	alzheimers	C	2124	rs80268774	unconditioned	2.53628e-21	0.973389	5.92494e-23	0.0227352	0.00387545	47.4236	OID20580	no_MHC	UKB
rs115925705	2	160654938	LY75	ENSG00000054219	alzheimers	C	2125	rs907243	unconditioned	6.53753e-06	0.974541	1.52716e-07	0.0227626	0.00269016	11.938	OID20580	no_MHC	UKB
rs115925705	2	160654938	LY75	ENSG00000054219	alzheimers_noukb	C	3929	unconditioned	unconditioned	0	0.262703	0	0.735945	0.00135198	7439.42	OID20580	no_MHC	UKB
rs115925705	2	160654938	LY75	ENSG00000054219	alzheimers_noukb	C	2179	rs10168568	unconditioned	1.36128e-46	0.895038	1.15675e-47	0.0760269	0.0289348	105.61	OID20580	no_MHC	UKB
rs115925705	2	160654938	LY75	ENSG00000054219	alzheimers_noukb	C	2124	rs10205876	unconditioned	8.36199e-16	0.909594	7.01693e-17	0.0763142	0.014092	34.7177	OID20580	no_MHC	UKB
rs115925705	2	160654938	LY75	ENSG00000054219	alzheimers_noukb	C	2253	rs112021363	unconditioned	1.31272e-29	0.907439	1.13184e-30	0.0782259	0.0143355	66.5029	OID20580	no_MHC	UKB
rs115925705	2	160654938	LY75	ENSG00000054219	alzheimers_noukb	C	2127	rs113098364	unconditioned	7.35029e-19	0.90922	6.1695e-20	0.0763013	0.0144784	41.7544	OID20580	no_MHC	UKB
rs115925705	2	160654938	LY75	ENSG00000054219	alzheimers_noukb	C	2123	rs114034504	unconditioned	1.23373e-11	0.880589	1.03566e-12	0.0738759	0.0455355	25.1184	OID20580	no_MHC	UKB
rs115925705	2	160654938	LY75	ENSG00000054219	alzheimers_noukb	C	2134	rs114499705	unconditioned	7.87239e-52	0.905681	6.61528e-53	0.0760874	0.0182312	117.671	OID20580	no_MHC	UKB
rs115925705	2	160654938	LY75	ENSG00000054219	alzheimers_noukb	C	2123	rs114668717	unconditioned	1.82098e-16	0.8913	1.52893e-17	0.0748014	0.0338987	36.242	OID20580	no_MHC	UKB
rs115925705	2	160654938	LY75	ENSG00000054219	alzheimers_noukb	C	2122	rs115529572	unconditioned	6.22581e-07	0.906513	5.22377e-08	0.0760436	0.0174431	14.2894	OID20580	no_MHC	UKB
rs115925705	2	160654938	LY75	ENSG00000054219	alzheimers_noukb	C	2136	rs115666165	unconditioned	3.61495e-11	0.907137	3.03886e-12	0.0762406	0.0166225	24.0434	OID20580	no_MHC	UKB
rs115925705	2	160654938	LY75	ENSG00000054219	alzheimers_noukb	C	2130	rs115821735	unconditioned	2.27788e-05	0.902362	1.92033e-06	0.0760506	0.021563	10.6897	OID20580	no_MHC	UKB
rs115925705	2	160654938	LY75	ENSG00000054219	alzheimers_noukb	C	2127	rs115824507	unconditioned	4.9513e-24	0.910011	4.15615e-25	0.0763734	0.0136156	53.6624	OID20580	no_MHC	UKB
rs115925705	2	160654938	LY75	ENSG00000054219	alzheimers_noukb	C	2166	rs115833163	unconditioned	5.3473e-08	0.883474	6.6287e-09	0.109511	0.00701445	16.7441	OID20580	no_MHC	UKB
rs115925705	2	160654938	LY75	ENSG00000054219	alzheimers_noukb	C	2129	rs116407376	unconditioned	2.69036e-16	0.905134	2.25977e-17	0.0760079	0.0188586	35.8517	OID20580	no_MHC	UKB
rs115925705	2	160654938	LY75	ENSG00000054219	alzheimers_noukb	C	2149	rs12052715	unconditioned	4.04788e-12	0.753892	3.4574e-13	0.0642099	0.181898	26.2328	OID20580	no_MHC	UKB
rs115925705	2	160654938	LY75	ENSG00000054219	alzheimers_noukb	C	2129	rs12465777	unconditioned	5.18852e-32	0.90905	4.35635e-33	0.0763103	0.0146398	72.0363	OID20580	no_MHC	UKB
rs115925705	2	160654938	LY75	ENSG00000054219	alzheimers_noukb	C	2122	rs12471260	unconditioned	2.42444e-13	0.917845	2.0339e-14	0.0769942	0.00516104	29.048	OID20580	no_MHC	UKB
rs115925705	2	160654938	LY75	ENSG00000054219	alzheimers_noukb	C	2190	rs13009231	unconditioned	5.83097e-28	0.911584	4.94323e-29	0.0772687	0.0111471	62.7092	OID20580	no_MHC	UKB
rs115925705	2	160654938	LY75	ENSG00000054219	alzheimers_noukb	C	2128	rs13031645	unconditioned	0.00040134	0.915774	3.36903e-05	0.0768673	0.00692399	7.8207	OID20580	no_MHC	UKB
rs115925705	2	160654938	LY75	ENSG00000054219	alzheimers_noukb	C	2236	rs1350313	unconditioned	6.48344e-29	0.916282	5.53792e-30	0.0782601	0.00545812	64.9057	OID20580	no_MHC	UKB
rs115925705	2	160654938	LY75	ENSG00000054219	alzheimers_noukb	C	2136	rs1355419	unconditioned	1.53408e-36	0.903575	1.28856e-37	0.0758759	0.0205487	82.4651	OID20580	no_MHC	UKB
rs115925705	2	160654938	LY75	ENSG00000054219	alzheimers_noukb	C	2122	rs138412070	unconditioned	0.000158751	0.912686	1.33188e-05	0.0765614	0.0105805	8.74817	OID20580	no_MHC	UKB
rs115925705	2	160654938	LY75	ENSG00000054219	alzheimers_noukb	C	2122	rs139539754	unconditioned	8.74088e-94	0.903107	7.33441e-95	0.0757579	0.021135	214.275	OID20580	no_MHC	UKB
rs115925705	2	160654938	LY75	ENSG00000054219	alzheimers_noukb	C	2127	rs140461227	unconditioned	2.5313e-05	0.913001	2.13136e-06	0.0768646	0.0101067	10.5842	OID20580	no_MHC	UKB
rs115925705	2	160654938	LY75	ENSG00000054219	alzheimers_noukb	C	2126	rs143158040	unconditioned	1.12269e-24	0.901076	9.42406e-26	0.0756148	0.0233096	55.1463	OID20580	no_MHC	UKB
rs115925705	2	160654938	LY75	ENSG00000054219	alzheimers_noukb	C	2147	rs144938964	unconditioned	0.000382288	0.882218	3.77525e-05	0.0870924	0.0302696	7.86934	OID20580	no_MHC	UKB
rs115925705	2	160654938	LY75	ENSG00000054219	alzheimers_noukb	C	2125	rs145669878	unconditioned	1.80519e-13	0.906604	1.5155e-14	0.0760946	0.0173017	29.3429	OID20580	no_MHC	UKB
rs115925705	2	160654938	LY75	ENSG00000054219	alzheimers_noukb	C	2133	rs146113776	unconditioned	8.3362e-08	0.898852	7.0268e-09	0.0757412	0.0254063	16.3001	OID20580	no_MHC	UKB
rs115925705	2	160654938	LY75	ENSG00000054219	alzheimers_noukb	C	2140	rs150759722	unconditioned	1.26444e-07	0.91045	1.06363e-08	0.0765729	0.0129766	15.8835	OID20580	no_MHC	UKB
rs115925705	2	160654938	LY75	ENSG00000054219	alzheimers_noukb	C	2156	rs1567537	unconditioned	4.10223e-15	0.916436	3.4517e-16	0.0771044	0.00646012	33.1272	OID20580	no_MHC	UKB
rs115925705	2	160654938	LY75	ENSG00000054219	alzheimers_noukb	C	2146	rs181545587	unconditioned	6.77995e-30	0.8428	5.7179e-31	0.0709916	0.0862085	67.1636	OID20580	no_MHC	UKB
rs115925705	2	160654938	LY75	ENSG00000054219	alzheimers_noukb	C	2128	rs186425209	unconditioned	8.20783e-16	0.857769	6.90091e-17	0.0720486	0.070182	34.7363	OID20580	no_MHC	UKB
rs115925705	2	160654938	LY75	ENSG00000054219	alzheimers_noukb	C	2127	rs187863681	unconditioned	1.49464e-45	0.90676	1.25453e-46	0.0760917	0.0171479	103.214	OID20580	no_MHC	UKB
rs115925705	2	160654938	LY75	ENSG00000054219	alzheimers_noukb	C	2248	rs2357865	unconditioned	1.8864e-16	0.915712	1.61023e-17	0.0781593	0.0061285	36.2067	OID20580	no_MHC	UKB
rs115925705	2	160654938	LY75	ENSG00000054219	alzheimers_noukb	C	2123	rs2556101	unconditioned	6.02556e-08	0.892556	5.05727e-09	0.0748799	0.0325644	16.6247	OID20580	no_MHC	UKB
rs115925705	2	160654938	LY75	ENSG00000054219	alzheimers_noukb	C	2172	rs2667032	unconditioned	1.08881e-05	0.911113	9.1806e-07	0.0768106	0.0120644	11.4278	OID20580	no_MHC	UKB
rs115925705	2	160654938	LY75	ENSG00000054219	alzheimers_noukb	C	2138	rs2729700	unconditioned	0.000173073	0.874035	1.46512e-05	0.0739382	0.0518388	8.6618	OID20580	no_MHC	UKB
rs115925705	2	160654938	LY75	ENSG00000054219	alzheimers_noukb	C	2286	rs357020	unconditioned	1.60693e-18	0.475261	9.91604e-19	0.293042	0.231696	40.9722	OID20580	no_MHC	UKB
rs115925705	2	160654938	LY75	ENSG00000054219	alzheimers_noukb	C	2122	rs36018846	unconditioned	2.27004e-08	0.907931	1.90464e-09	0.0761626	0.0159066	17.6009	OID20580	no_MHC	UKB
rs115925705	2	160654938	LY75	ENSG00000054219	alzheimers_noukb	C	2168	rs4665127	unconditioned	2.94904e-37	0.906265	2.49516e-38	0.0766614	0.0170739	84.1142	OID20580	no_MHC	UKB
rs115925705	2	160654938	LY75	ENSG00000054219	alzheimers_noukb	C	2150	rs5026100	unconditioned	2.29126e-23	0.91022	2.07562e-24	0.0824483	0.00733128	52.1304	OID20580	no_MHC	UKB
rs115925705	2	160654938	LY75	ENSG00000054219	alzheimers_noukb	C	2166	rs55668231	unconditioned	1.38389e-16	0.911504	1.1674e-17	0.0768799	0.0116158	36.5165	OID20580	no_MHC	UKB
rs115925705	2	160654938	LY75	ENSG00000054219	alzheimers_noukb	C	2124	rs55772060	unconditioned	1.22543e-17	0.711724	1.03208e-18	0.0597141	0.228562	38.9407	OID20580	no_MHC	UKB
rs115925705	2	160654938	LY75	ENSG00000054219	alzheimers_noukb	C	2129	rs56002940	unconditioned	1.14424e-106	0.900443	9.63674e-108	0.0758115	0.0237458	243.939	OID20580	no_MHC	UKB
rs115925705	2	160654938	LY75	ENSG00000054219	alzheimers_noukb	C	2123	rs56388072	unconditioned	5.17175e-08	0.89983	4.34044e-09	0.0754945	0.024675	16.7775	OID20580	no_MHC	UKB
rs115925705	2	160654938	LY75	ENSG00000054219	alzheimers_noukb	C	2187	rs62173036	unconditioned	3.34385e-05	0.878449	4.15771e-06	0.109213	0.0123005	10.3058	OID20580	no_MHC	UKB
rs115925705	2	160654938	LY75	ENSG00000054219	alzheimers_noukb	C	2124	rs62175483	unconditioned	2.39244e-08	0.914614	2.00747e-09	0.0767354	0.00865102	17.5484	OID20580	no_MHC	UKB
rs115925705	2	160654938	LY75	ENSG00000054219	alzheimers_noukb	C	2128	rs62175484	unconditioned	7.53739e-15	0.916042	6.32807e-16	0.0768999	0.00705792	32.5189	OID20580	no_MHC	UKB
rs115925705	2	160654938	LY75	ENSG00000054219	alzheimers_noukb	C	2123	rs6711132	unconditioned	1.19271e-97	0.914513	1.00074e-98	0.0767229	0.00876436	223.175	OID20580	no_MHC	UKB
rs115925705	2	160654938	LY75	ENSG00000054219	alzheimers_noukb	C	2160	rs71406194	unconditioned	2.98707e-26	0.51443	1.4587e-26	0.250982	0.234588	58.7729	OID20580	no_MHC	UKB
rs115925705	2	160654938	LY75	ENSG00000054219	alzheimers_noukb	C	2122	rs72965273	unconditioned	4.81267e-06	0.91612	4.03752e-07	0.0768495	0.00702534	12.2443	OID20580	no_MHC	UKB
rs115925705	2	160654938	LY75	ENSG00000054219	alzheimers_noukb	C	2152	rs72966306	unconditioned	1.2851e-24	0.914046	1.086e-25	0.0772346	0.00871962	55.0112	OID20580	no_MHC	UKB
rs115925705	2	160654938	LY75	ENSG00000054219	alzheimers_noukb	C	2233	rs72975471	unconditioned	1.25147e-07	0.915419	1.06209e-08	0.0776818	0.00689867	15.8938	OID20580	no_MHC	UKB
rs115925705	2	160654938	LY75	ENSG00000054219	alzheimers_noukb	C	2131	rs7371403	unconditioned	2.28126e-199	0.914118	1.91617e-200	0.0767732	0.0091087	457.39	OID20580	no_MHC	UKB
rs115925705	2	160654938	LY75	ENSG00000054219	alzheimers_noukb	C	2136	rs75526284	unconditioned	8.92029e-17	0.902487	7.50533e-18	0.0759116	0.0216014	36.9556	OID20580	no_MHC	UKB
rs115925705	2	160654938	LY75	ENSG00000054219	alzheimers_noukb	C	2126	rs75869529	unconditioned	5.9727e-18	0.889726	5.01438e-19	0.0746614	0.0356122	39.6593	OID20580	no_MHC	UKB
rs115925705	2	160654938	LY75	ENSG00000054219	alzheimers_noukb	C	2170	rs7590587	unconditioned	1.4245e-10	0.913509	1.2013e-11	0.0770279	0.0094633	22.672	OID20580	no_MHC	UKB
rs115925705	2	160654938	LY75	ENSG00000054219	alzheimers_noukb	C	2122	rs76739681	unconditioned	3.13887e-06	0.901067	2.63388e-07	0.0755868	0.0233427	12.6716	OID20580	no_MHC	UKB
rs115925705	2	160654938	LY75	ENSG00000054219	alzheimers_noukb	C	2156	rs77837002	unconditioned	0.0460106	0.837618	0.00387236	0.0704539	0.0420448	3.07888	OID20580	no_MHC	UKB
rs115925705	2	160654938	LY75	ENSG00000054219	alzheimers_noukb	C	2124	rs78277920	unconditioned	1.00677e-26	0.907653	8.44851e-28	0.0761514	0.0161956	59.8605	OID20580	no_MHC	UKB
rs115925705	2	160654938	LY75	ENSG00000054219	alzheimers_noukb	C	2129	rs78446341	unconditioned	2.30106e-157	0.880524	2.48264e-158	0.094976	0.0245004	360.672	OID20580	no_MHC	UKB
rs115925705	2	160654938	LY75	ENSG00000054219	alzheimers_noukb	C	2126	rs78884767	unconditioned	4.23779e-21	0.895266	3.56905e-22	0.0753696	0.0293642	46.9102	OID20580	no_MHC	UKB
rs115925705	2	160654938	LY75	ENSG00000054219	alzheimers_noukb	C	2124	rs79711740	unconditioned	4.44427e-28	0.901439	3.7418e-29	0.075873	0.0226876	62.9808	OID20580	no_MHC	UKB
rs115925705	2	160654938	LY75	ENSG00000054219	alzheimers_noukb	C	2133	rs80013058	unconditioned	5.78373e-05	0.909125	4.85949e-06	0.0763701	0.0144422	9.75788	OID20580	no_MHC	UKB
rs115925705	2	160654938	LY75	ENSG00000054219	alzheimers_noukb	C	2132	rs80043003	unconditioned	3.38922e-07	0.900949	2.87029e-08	0.0762775	0.022773	14.8975	OID20580	no_MHC	UKB
rs115925705	2	160654938	LY75	ENSG00000054219	alzheimers_noukb	C	2124	rs80268774	unconditioned	2.33621e-21	0.896916	1.96087e-22	0.0752537	0.0278302	47.5058	OID20580	no_MHC	UKB
rs115925705	2	160654938	LY75	ENSG00000054219	alzheimers_noukb	C	2125	rs907243	unconditioned	6.02629e-06	0.898182	5.05834e-07	0.0753651	0.0264465	12.0194	OID20580	no_MHC	UKB
rs115925705	2	160654938	LY75	ENSG00000054219	anxiety_cc	C	2361	unconditioned	unconditioned	0	0.895032	0	0.0901065	0.0148613	7438.18	OID20580	no_MHC	UKB
rs115925705	2	160654938	LY75	ENSG00000054219	anxiety_cc	C	1570	rs10168568	unconditioned	8.98574e-08	0.865952	6.61804e-09	0.0637074	0.0703407	16.225	OID20580	no_MHC	UKB
rs115925705	2	160654938	LY75	ENSG00000054219	anxiety_cc	C	1527	rs10205876	unconditioned	0.0188825	0.888758	0.00137558	0.0647194	0.0262642	3.96952	OID20580	no_MHC	UKB
rs115925705	2	160654938	LY75	ENSG00000054219	anxiety_cc	C	1657	rs112021363	unconditioned	1.34089e-29	0.896845	1.04528e-30	0.0698797	0.0332755	66.4816	OID20580	no_MHC	UKB
rs115925705	2	160654938	LY75	ENSG00000054219	anxiety_cc	C	1531	rs113098364	unconditioned	7.25809e-19	0.901516	5.29367e-20	0.065719	0.0327648	41.767	OID20580	no_MHC	UKB
rs115925705	2	160654938	LY75	ENSG00000054219	anxiety_cc	C	1526	rs114034504	unconditioned	0.104992	0.789699	0.00764686	0.0574761	0.0401864	2.25388	OID20580	no_MHC	UKB
rs115925705	2	160654938	LY75	ENSG00000054219	anxiety_cc	C	1538	rs114499705	unconditioned	7.99591e-52	0.898109	5.84836e-53	0.0656531	0.0362381	117.655	OID20580	no_MHC	UKB
rs115925705	2	160654938	LY75	ENSG00000054219	anxiety_cc	C	1525	rs114668717	unconditioned	0.133811	0.748297	0.00974349	0.0544337	0.0537147	2.01133	OID20580	no_MHC	UKB
rs115925705	2	160654938	LY75	ENSG00000054219	anxiety_cc	C	1525	rs115529572	unconditioned	0.184571	0.714405	0.0134396	0.0519839	0.0356005	1.68972	OID20580	no_MHC	UKB
rs115925705	2	160654938	LY75	ENSG00000054219	anxiety_cc	C	1540	rs115666165	unconditioned	3.49279e-11	0.877068	2.55957e-12	0.0642141	0.0587183	24.0777	OID20580	no_MHC	UKB
rs115925705	2	160654938	LY75	ENSG00000054219	anxiety_cc	C	1529	rs115821735	unconditioned	0.0620709	0.832213	0.00452394	0.060614	0.0405784	2.77948	OID20580	no_MHC	UKB
rs115925705	2	160654938	LY75	ENSG00000054219	anxiety_cc	C	1530	rs115824507	unconditioned	0.0062121	0.882711	0.000452895	0.0643081	0.0463155	5.08126	OID20580	no_MHC	UKB
rs115925705	2	160654938	LY75	ENSG00000054219	anxiety_cc	C	1570	rs115833163	unconditioned	5.43018e-08	0.908421	4.01042e-09	0.0670663	0.0245129	16.7287	OID20580	no_MHC	UKB
rs115925705	2	160654938	LY75	ENSG00000054219	anxiety_cc	C	1529	rs116407376	unconditioned	0.0480435	0.855269	0.00350213	0.062314	0.0308716	3.03565	OID20580	no_MHC	UKB
rs115925705	2	160654938	LY75	ENSG00000054219	anxiety_cc	C	1553	rs12052715	unconditioned	4.67103e-12	0.879885	3.42833e-13	0.064524	0.0555908	26.0896	OID20580	no_MHC	UKB
rs115925705	2	160654938	LY75	ENSG00000054219	anxiety_cc	C	1533	rs12465777	unconditioned	5.22785e-32	0.906538	3.8156e-33	0.0661373	0.0273249	72.0287	OID20580	no_MHC	UKB
rs115925705	2	160654938	LY75	ENSG00000054219	anxiety_cc	C	1526	rs12471260	unconditioned	2.39001e-13	0.915208	1.74076e-14	0.066641	0.018151	29.0623	OID20580	no_MHC	UKB
rs115925705	2	160654938	LY75	ENSG00000054219	anxiety_cc	C	1594	rs13009231	unconditioned	5.80724e-28	0.915499	4.31784e-29	0.0680535	0.016447	62.7133	OID20580	no_MHC	UKB
rs115925705	2	160654938	LY75	ENSG00000054219	anxiety_cc	C	1532	rs13031645	unconditioned	0.000388641	0.893615	2.83509e-05	0.0651473	0.0408212	7.85285	OID20580	no_MHC	UKB
rs115925705	2	160654938	LY75	ENSG00000054219	anxiety_cc	C	1641	rs1350313	unconditioned	6.43554e-29	0.915688	4.86499e-30	0.069207	0.0151048	64.9131	OID20580	no_MHC	UKB
rs115925705	2	160654938	LY75	ENSG00000054219	anxiety_cc	C	1540	rs1355419	unconditioned	1.56029e-36	0.902744	1.14061e-37	0.0659614	0.0312949	82.4482	OID20580	no_MHC	UKB
rs115925705	2	160654938	LY75	ENSG00000054219	anxiety_cc	C	1526	rs138412070	unconditioned	0.000155538	0.901509	1.13312e-05	0.0656435	0.0326801	8.76862	OID20580	no_MHC	UKB
rs115925705	2	160654938	LY75	ENSG00000054219	anxiety_cc	C	1526	rs139539754	unconditioned	9.10957e-94	0.907738	6.63578e-95	0.0660971	0.0261646	214.234	OID20580	no_MHC	UKB
rs115925705	2	160654938	LY75	ENSG00000054219	anxiety_cc	C	1531	rs140461227	unconditioned	2.41853e-05	0.878136	1.76495e-06	0.0640252	0.0578131	10.6298	OID20580	no_MHC	UKB
rs115925705	2	160654938	LY75	ENSG00000054219	anxiety_cc	C	1529	rs143158040	unconditioned	0.087254	0.807535	0.00636161	0.0588366	0.040013	2.43893	OID20580	no_MHC	UKB
rs115925705	2	160654938	LY75	ENSG00000054219	anxiety_cc	C	1533	rs144938964	unconditioned	0.103807	0.788528	0.0075765	0.0575094	0.0425798	2.26523	OID20580	no_MHC	UKB
rs115925705	2	160654938	LY75	ENSG00000054219	anxiety_cc	C	1526	rs145669878	unconditioned	0.0559063	0.852939	0.00407184	0.0620973	0.0249853	2.88408	OID20580	no_MHC	UKB
rs115925705	2	160654938	LY75	ENSG00000054219	anxiety_cc	C	1535	rs146113776	unconditioned	0.000309398	0.880471	2.25864e-05	0.0642202	0.0549769	8.08088	OID20580	no_MHC	UKB
rs115925705	2	160654938	LY75	ENSG00000054219	anxiety_cc	C	1542	rs150759722	unconditioned	1.12624e-05	0.73464	8.2519e-07	0.0536151	0.211733	11.394	OID20580	no_MHC	UKB
rs115925705	2	160654938	LY75	ENSG00000054219	anxiety_cc	C	1560	rs1567537	unconditioned	4.06026e-15	0.915971	2.98567e-16	0.0673383	0.0166906	33.1375	OID20580	no_MHC	UKB
rs115925705	2	160654938	LY75	ENSG00000054219	anxiety_cc	C	1548	rs181545587	unconditioned	1.65311e-05	0.90571	1.21214e-06	0.0663833	0.0278888	11.0103	OID20580	no_MHC	UKB
rs115925705	2	160654938	LY75	ENSG00000054219	anxiety_cc	C	1532	rs186425209	unconditioned	8.61114e-16	0.903362	6.28527e-17	0.0659057	0.030732	34.6883	OID20580	no_MHC	UKB
rs115925705	2	160654938	LY75	ENSG00000054219	anxiety_cc	C	1531	rs187863681	unconditioned	1.50475e-45	0.910291	1.0973e-46	0.0663573	0.0233514	103.208	OID20580	no_MHC	UKB
rs115925705	2	160654938	LY75	ENSG00000054219	anxiety_cc	C	1653	rs2357865	unconditioned	1.83969e-16	0.908347	1.39405e-17	0.0688084	0.0228447	36.2318	OID20580	no_MHC	UKB
rs115925705	2	160654938	LY75	ENSG00000054219	anxiety_cc	C	1527	rs2556101	unconditioned	5.80851e-08	0.857717	4.23592e-09	0.0624703	0.0798123	16.6614	OID20580	no_MHC	UKB
rs115925705	2	160654938	LY75	ENSG00000054219	anxiety_cc	C	1575	rs2667032	unconditioned	0.109976	0.789388	0.00813856	0.0583831	0.034114	2.20749	OID20580	no_MHC	UKB
rs115925705	2	160654938	LY75	ENSG00000054219	anxiety_cc	C	1536	rs2729700	unconditioned	0.00315156	0.903848	0.000230042	0.065948	0.0268228	5.75986	OID20580	no_MHC	UKB
rs115925705	2	160654938	LY75	ENSG00000054219	anxiety_cc	C	1690	rs357020	unconditioned	3.05652e-18	0.912739	2.31042e-19	0.0689754	0.0182854	40.3293	OID20580	no_MHC	UKB
rs115925705	2	160654938	LY75	ENSG00000054219	anxiety_cc	C	1525	rs36018846	unconditioned	0.172618	0.727318	0.0125692	0.0529252	0.0345695	1.75668	OID20580	no_MHC	UKB
rs115925705	2	160654938	LY75	ENSG00000054219	anxiety_cc	C	1571	rs4665127	unconditioned	2.9756e-37	0.917698	2.19142e-38	0.0675704	0.0147318	84.1052	OID20580	no_MHC	UKB
rs115925705	2	160654938	LY75	ENSG00000054219	anxiety_cc	C	1554	rs5026100	unconditioned	1.99298e-23	0.794975	1.52925e-24	0.0608557	0.144169	52.2698	OID20580	no_MHC	UKB
rs115925705	2	160654938	LY75	ENSG00000054219	anxiety_cc	C	1570	rs55668231	unconditioned	1.3798e-16	0.919046	1.01685e-17	0.0677158	0.0132385	36.5194	OID20580	no_MHC	UKB
rs115925705	2	160654938	LY75	ENSG00000054219	anxiety_cc	C	1528	rs55772060	unconditioned	1.54438e-17	0.901825	1.12567e-18	0.0657	0.0324746	38.7093	OID20580	no_MHC	UKB
rs115925705	2	160654938	LY75	ENSG00000054219	anxiety_cc	C	1533	rs56002940	unconditioned	1.17075e-106	0.906354	8.54156e-108	0.0660981	0.0275482	243.916	OID20580	no_MHC	UKB
rs115925705	2	160654938	LY75	ENSG00000054219	anxiety_cc	C	1526	rs56388072	unconditioned	0.0060712	0.887454	0.000442191	0.0645955	0.0414369	5.1042	OID20580	no_MHC	UKB
rs115925705	2	160654938	LY75	ENSG00000054219	anxiety_cc	C	1591	rs62173036	unconditioned	3.36464e-05	0.89366	2.48794e-06	0.0660403	0.0402638	10.2996	OID20580	no_MHC	UKB
rs115925705	2	160654938	LY75	ENSG00000054219	anxiety_cc	C	1528	rs62175483	unconditioned	2.36374e-08	0.914185	1.72272e-09	0.0666076	0.0192077	17.5604	OID20580	no_MHC	UKB
rs115925705	2	160654938	LY75	ENSG00000054219	anxiety_cc	C	1532	rs62175484	unconditioned	7.43019e-15	0.91256	5.42036e-16	0.0665508	0.0208895	32.5332	OID20580	no_MHC	UKB
rs115925705	2	160654938	LY75	ENSG00000054219	anxiety_cc	C	1527	rs6711132	unconditioned	1.18563e-97	0.904938	8.64063e-99	0.0659207	0.0291414	223.18	OID20580	no_MHC	UKB
rs115925705	2	160654938	LY75	ENSG00000054219	anxiety_cc	C	1564	rs71406194	unconditioned	5.25617e-26	0.912692	3.87443e-27	0.0672563	0.020052	58.2078	OID20580	no_MHC	UKB
rs115925705	2	160654938	LY75	ENSG00000054219	anxiety_cc	C	1526	rs72965273	unconditioned	4.71218e-06	0.906718	3.4326e-07	0.0660228	0.0272546	12.2654	OID20580	no_MHC	UKB
rs115925705	2	160654938	LY75	ENSG00000054219	anxiety_cc	C	1556	rs72966306	unconditioned	1.27875e-24	0.908463	9.39707e-26	0.0667348	0.0248025	55.0162	OID20580	no_MHC	UKB
rs115925705	2	160654938	LY75	ENSG00000054219	anxiety_cc	C	1637	rs72975471	unconditioned	1.21351e-07	0.896075	9.18401e-09	0.0677802	0.0361443	15.9246	OID20580	no_MHC	UKB
rs115925705	2	160654938	LY75	ENSG00000054219	anxiety_cc	C	1535	rs7371403	unconditioned	2.34389e-199	0.914265	1.71151e-200	0.0667406	0.018994	457.363	OID20580	no_MHC	UKB
rs115925705	2	160654938	LY75	ENSG00000054219	anxiety_cc	C	1534	rs75526284	unconditioned	0.00199785	0.890603	0.000145885	0.0649904	0.0422626	6.21568	OID20580	no_MHC	UKB
rs115925705	2	160654938	LY75	ENSG00000054219	anxiety_cc	C	1529	rs75869529	unconditioned	0.0023141	0.878737	0.00016867	0.0639946	0.0547857	6.06873	OID20580	no_MHC	UKB
rs115925705	2	160654938	LY75	ENSG00000054219	anxiety_cc	C	1574	rs7590587	unconditioned	1.40787e-10	0.909256	1.03906e-11	0.0670828	0.0236616	22.6838	OID20580	no_MHC	UKB
rs115925705	2	160654938	LY75	ENSG00000054219	anxiety_cc	C	1525	rs76739681	unconditioned	0.212843	0.6812	0.0154982	0.0495608	0.040898	1.5472	OID20580	no_MHC	UKB
rs115925705	2	160654938	LY75	ENSG00000054219	anxiety_cc	C	1560	rs77837002	unconditioned	0.0656957	0.821597	0.0048351	0.0604209	0.047451	2.72272	OID20580	no_MHC	UKB
rs115925705	2	160654938	LY75	ENSG00000054219	anxiety_cc	C	1527	rs78277920	unconditioned	0.00119635	0.907125	8.71538e-05	0.0660582	0.0255332	6.72848	OID20580	no_MHC	UKB
rs115925705	2	160654938	LY75	ENSG00000054219	anxiety_cc	C	1532	rs78446341	unconditioned	2.52597e-45	0.893594	1.84226e-46	0.065131	0.0412753	102.69	OID20580	no_MHC	UKB
rs115925705	2	160654938	LY75	ENSG00000054219	anxiety_cc	C	1529	rs78884767	unconditioned	0.0109577	0.894664	0.000798689	0.0651825	0.0283974	4.51372	OID20580	no_MHC	UKB
rs115925705	2	160654938	LY75	ENSG00000054219	anxiety_cc	C	1527	rs79711740	unconditioned	1.13338e-07	0.869647	8.25629e-09	0.0632835	0.0670697	15.9929	OID20580	no_MHC	UKB
rs115925705	2	160654938	LY75	ENSG00000054219	anxiety_cc	C	1535	rs80013058	unconditioned	0.106654	0.784846	0.00778654	0.0572562	0.0434571	2.23817	OID20580	no_MHC	UKB
rs115925705	2	160654938	LY75	ENSG00000054219	anxiety_cc	C	1529	rs80043003	unconditioned	0.0643936	0.831843	0.00469314	0.0605879	0.0384827	2.74274	OID20580	no_MHC	UKB
rs115925705	2	160654938	LY75	ENSG00000054219	anxiety_cc	C	1528	rs80268774	unconditioned	2.2551e-21	0.842891	1.64544e-22	0.0614061	0.0957025	47.5411	OID20580	no_MHC	UKB
rs115925705	2	160654938	LY75	ENSG00000054219	anxiety_cc	C	1529	rs907243	unconditioned	6.07325e-06	0.916525	4.4267e-07	0.0667874	0.0166816	12.0116	OID20580	no_MHC	UKB
rs115925705	2	160654938	LY75	ENSG00000054219	asd	C	3157	unconditioned	unconditioned	0	0.873	0	0.120664	0.00633622	7438.23	OID20580	no_MHC	UKB
rs115925705	2	160654938	LY75	ENSG00000054219	asd	C	2135	rs10168568	unconditioned	6.49828e-15	0.885826	7.12898e-16	0.0971632	0.0170104	32.6672	OID20580	no_MHC	UKB
rs115925705	2	160654938	LY75	ENSG00000054219	asd	C	2094	rs10205876	unconditioned	8.27043e-16	0.883096	9.03474e-17	0.0964503	0.0204532	34.7287	OID20580	no_MHC	UKB
rs115925705	2	160654938	LY75	ENSG00000054219	asd	C	2222	rs112021363	unconditioned	7.91275e-21	0.87265	8.78476e-22	0.0968514	0.0304985	46.2858	OID20580	no_MHC	UKB
rs115925705	2	160654938	LY75	ENSG00000054219	asd	C	2097	rs113098364	unconditioned	7.18519e-19	0.892534	7.85092e-20	0.097513	0.00995338	41.7771	OID20580	no_MHC	UKB
rs115925705	2	160654938	LY75	ENSG00000054219	asd	C	2093	rs114034504	unconditioned	1.24081e-11	0.860716	1.35566e-12	0.0939931	0.0452906	25.1127	OID20580	no_MHC	UKB
rs115925705	2	160654938	LY75	ENSG00000054219	asd	C	2104	rs114499705	unconditioned	7.92902e-52	0.890174	8.66704e-53	0.0972906	0.0125353	117.664	OID20580	no_MHC	UKB
rs115925705	2	160654938	LY75	ENSG00000054219	asd	C	2093	rs114668717	unconditioned	1.74374e-16	0.806307	1.90841e-17	0.0881395	0.105554	36.2853	OID20580	no_MHC	UKB
rs115925705	2	160654938	LY75	ENSG00000054219	asd	C	2092	rs115529572	unconditioned	6.08401e-07	0.883633	6.64402e-08	0.0964769	0.0198894	14.3124	OID20580	no_MHC	UKB
rs115925705	2	160654938	LY75	ENSG00000054219	asd	C	2106	rs115666165	unconditioned	3.53903e-11	0.888687	3.87077e-12	0.097185	0.0141276	24.0646	OID20580	no_MHC	UKB
rs115925705	2	160654938	LY75	ENSG00000054219	asd	C	2100	rs115821735	unconditioned	2.22783e-05	0.875696	2.43753e-06	0.0957836	0.028496	10.7119	OID20580	no_MHC	UKB
rs115925705	2	160654938	LY75	ENSG00000054219	asd	C	2097	rs115824507	unconditioned	4.90191e-24	0.885551	5.35798e-25	0.0967766	0.0176722	53.6724	OID20580	no_MHC	UKB
rs115925705	2	160654938	LY75	ENSG00000054219	asd	C	2135	rs115833163	unconditioned	5.33884e-08	0.893295	5.85262e-09	0.0979172	0.00878802	16.7457	OID20580	no_MHC	UKB
rs115925705	2	160654938	LY75	ENSG00000054219	asd	C	2099	rs116407376	unconditioned	2.74137e-16	0.875988	2.9987e-17	0.0957935	0.0282184	35.8329	OID20580	no_MHC	UKB
rs115925705	2	160654938	LY75	ENSG00000054219	asd	C	2119	rs12052715	unconditioned	4.74744e-12	0.894161	5.19583e-13	0.0978533	0.00798586	26.0734	OID20580	no_MHC	UKB
rs115925705	2	160654938	LY75	ENSG00000054219	asd	C	2099	rs12465777	unconditioned	5.11324e-32	0.886462	5.58969e-33	0.0968896	0.0166485	72.0509	OID20580	no_MHC	UKB
rs115925705	2	160654938	LY75	ENSG00000054219	asd	C	2092	rs12471260	unconditioned	2.33236e-13	0.893346	2.54675e-14	0.0975373	0.00911701	29.0867	OID20580	no_MHC	UKB
rs115925705	2	160654938	LY75	ENSG00000054219	asd	C	2160	rs13009231	unconditioned	5.67004e-28	0.894026	6.23231e-29	0.0982604	0.00771346	62.7372	OID20580	no_MHC	UKB
rs115925705	2	160654938	LY75	ENSG00000054219	asd	C	2098	rs13031645	unconditioned	0.000366851	0.847946	4.0099e-05	0.0926265	0.0590204	7.91055	OID20580	no_MHC	UKB
rs115925705	2	160654938	LY75	ENSG00000054219	asd	C	2207	rs1350313	unconditioned	6.27891e-29	0.893526	6.93659e-30	0.0987039	0.00777054	64.9378	OID20580	no_MHC	UKB
rs115925705	2	160654938	LY75	ENSG00000054219	asd	C	2106	rs1355419	unconditioned	1.53929e-36	0.890283	1.68302e-37	0.0973291	0.0123875	82.4617	OID20580	no_MHC	UKB
rs115925705	2	160654938	LY75	ENSG00000054219	asd	C	2092	rs138412070	unconditioned	0.000153099	0.888936	1.67181e-05	0.0970558	0.0138388	8.78442	OID20580	no_MHC	UKB
rs115925705	2	160654938	LY75	ENSG00000054219	asd	C	2092	rs139539754	unconditioned	8.93044e-94	0.889195	9.75181e-95	0.0970841	0.0137212	214.254	OID20580	no_MHC	UKB
rs115925705	2	160654938	LY75	ENSG00000054219	asd	C	2097	rs140461227	unconditioned	2.44434e-05	0.888115	2.67101e-06	0.0970324	0.0148251	10.6192	OID20580	no_MHC	UKB
rs115925705	2	160654938	LY75	ENSG00000054219	asd	C	2096	rs143158040	unconditioned	1.11997e-24	0.870076	1.22367e-25	0.0950291	0.0348952	55.1487	OID20580	no_MHC	UKB
rs115925705	2	160654938	LY75	ENSG00000054219	asd	C	2098	rs144938964	unconditioned	0.0530099	0.818335	0.0057916	0.0893737	0.0334902	2.93728	OID20580	no_MHC	UKB
rs115925705	2	160654938	LY75	ENSG00000054219	asd	C	2095	rs145669878	unconditioned	1.78177e-13	0.878963	1.94729e-14	0.0960362	0.0250013	29.356	OID20580	no_MHC	UKB
rs115925705	2	160654938	LY75	ENSG00000054219	asd	C	2103	rs146113776	unconditioned	8.13642e-08	0.872719	8.90491e-09	0.0954829	0.0317984	16.3243	OID20580	no_MHC	UKB
rs115925705	2	160654938	LY75	ENSG00000054219	asd	C	2110	rs150759722	unconditioned	1.21398e-07	0.873059	1.32974e-08	0.0956003	0.0313407	15.9242	OID20580	no_MHC	UKB
rs115925705	2	160654938	LY75	ENSG00000054219	asd	C	2127	rs1567537	unconditioned	3.96022e-15	0.893565	4.34546e-16	0.0980407	0.00839383	33.1625	OID20580	no_MHC	UKB
rs115925705	2	160654938	LY75	ENSG00000054219	asd	C	2115	rs181545587	unconditioned	9.40448e-30	0.871882	1.02959e-30	0.0954201	0.032698	66.8364	OID20580	no_MHC	UKB
rs115925705	2	160654938	LY75	ENSG00000054219	asd	C	2098	rs186425209	unconditioned	8.17973e-16	0.858171	8.95268e-17	0.0938785	0.0479501	34.7397	OID20580	no_MHC	UKB
rs115925705	2	160654938	LY75	ENSG00000054219	asd	C	2097	rs187863681	unconditioned	1.47581e-45	0.892724	1.61234e-46	0.0975213	0.00975442	103.227	OID20580	no_MHC	UKB
rs115925705	2	160654938	LY75	ENSG00000054219	asd	C	2219	rs2357865	unconditioned	1.80716e-16	0.892435	2.00047e-17	0.0987809	0.0087838	36.2496	OID20580	no_MHC	UKB
rs115925705	2	160654938	LY75	ENSG00000054219	asd	C	2093	rs2556101	unconditioned	5.95778e-08	0.879699	6.50774e-09	0.096066	0.0242352	16.636	OID20580	no_MHC	UKB
rs115925705	2	160654938	LY75	ENSG00000054219	asd	C	2142	rs2667032	unconditioned	1.058e-05	0.886398	1.16301e-06	0.097421	0.0161697	11.4565	OID20580	no_MHC	UKB
rs115925705	2	160654938	LY75	ENSG00000054219	asd	C	2108	rs2729700	unconditioned	0.000172592	0.875218	1.88945e-05	0.0957855	0.0288054	8.66458	OID20580	no_MHC	UKB
rs115925705	2	160654938	LY75	ENSG00000054219	asd	C	2256	rs357020	unconditioned	2.87434e-18	0.858489	3.29236e-19	0.0982907	0.04322	40.3907	OID20580	no_MHC	UKB
rs115925705	2	160654938	LY75	ENSG00000054219	asd	C	2092	rs36018846	unconditioned	2.20976e-08	0.879471	2.41327e-09	0.0960224	0.0245065	17.6278	OID20580	no_MHC	UKB
rs115925705	2	160654938	LY75	ENSG00000054219	asd	C	2136	rs4665127	unconditioned	2.87844e-37	0.887786	3.1631e-38	0.0975435	0.0146707	84.1384	OID20580	no_MHC	UKB
rs115925705	2	160654938	LY75	ENSG00000054219	asd	C	2120	rs5026100	unconditioned	2.2065e-23	0.880218	2.4235e-24	0.0966553	0.0231265	52.168	OID20580	no_MHC	UKB
rs115925705	2	160654938	LY75	ENSG00000054219	asd	C	2135	rs55668231	unconditioned	1.34426e-16	0.894979	1.47349e-17	0.0980941	0.00692708	36.5455	OID20580	no_MHC	UKB
rs115925705	2	160654938	LY75	ENSG00000054219	asd	C	2094	rs55772060	unconditioned	1.52865e-17	0.892742	1.66957e-18	0.097494	0.00976378	38.7196	OID20580	no_MHC	UKB
rs115925705	2	160654938	LY75	ENSG00000054219	asd	C	2099	rs56002940	unconditioned	1.14912e-106	0.889316	1.25555e-107	0.0971548	0.0135297	243.935	OID20580	no_MHC	UKB
rs115925705	2	160654938	LY75	ENSG00000054219	asd	C	2093	rs56388072	unconditioned	5.03828e-08	0.870833	5.50344e-09	0.0950893	0.0340774	16.8036	OID20580	no_MHC	UKB
rs115925705	2	160654938	LY75	ENSG00000054219	asd	C	2156	rs62173036	unconditioned	0.0280288	0.840039	0.00308747	0.0924968	0.0363484	3.57452	OID20580	no_MHC	UKB
rs115925705	2	160654938	LY75	ENSG00000054219	asd	C	2094	rs62175483	unconditioned	2.30847e-08	0.89303	2.52134e-09	0.0975282	0.00944137	17.5841	OID20580	no_MHC	UKB
rs115925705	2	160654938	LY75	ENSG00000054219	asd	C	2098	rs62175484	unconditioned	7.28836e-15	0.895337	7.96463e-16	0.0978346	0.00682795	32.5525	OID20580	no_MHC	UKB
rs115925705	2	160654938	LY75	ENSG00000054219	asd	C	2093	rs6711132	unconditioned	1.17234e-97	0.894701	1.28018e-98	0.0976929	0.00760582	223.192	OID20580	no_MHC	UKB
rs115925705	2	160654938	LY75	ENSG00000054219	asd	C	2130	rs71406194	unconditioned	5.13049e-26	0.891026	5.63328e-27	0.0978235	0.0111508	58.232	OID20580	no_MHC	UKB
rs115925705	2	160654938	LY75	ENSG00000054219	asd	C	2092	rs72965273	unconditioned	4.54213e-06	0.874438	4.96076e-07	0.0954729	0.0300846	12.3021	OID20580	no_MHC	UKB
rs115925705	2	160654938	LY75	ENSG00000054219	asd	C	2122	rs72966306	unconditioned	1.24975e-24	0.887836	1.36913e-25	0.0972494	0.014915	55.0391	OID20580	no_MHC	UKB
rs115925705	2	160654938	LY75	ENSG00000054219	asd	C	2203	rs72975471	unconditioned	1.15525e-07	0.85325	1.29387e-08	0.095512	0.0512383	15.9738	OID20580	no_MHC	UKB
rs115925705	2	160654938	LY75	ENSG00000054219	asd	C	2101	rs7371403	unconditioned	2.28823e-199	0.892035	2.50106e-200	0.0974899	0.0104753	457.387	OID20580	no_MHC	UKB
rs115925705	2	160654938	LY75	ENSG00000054219	asd	C	2106	rs75526284	unconditioned	8.93799e-17	0.882594	9.78242e-18	0.096577	0.0208288	36.9536	OID20580	no_MHC	UKB
rs115925705	2	160654938	LY75	ENSG00000054219	asd	C	2096	rs75869529	unconditioned	6.36606e-18	0.873656	6.95716e-19	0.0954467	0.0308978	39.5956	OID20580	no_MHC	UKB
rs115925705	2	160654938	LY75	ENSG00000054219	asd	C	2140	rs7590587	unconditioned	1.37857e-10	0.890471	1.51416e-11	0.0977935	0.0117353	22.7048	OID20580	no_MHC	UKB
rs115925705	2	160654938	LY75	ENSG00000054219	asd	C	2092	rs76739681	unconditioned	3.0748e-06	0.87792	3.35805e-07	0.0958531	0.0262232	12.6923	OID20580	no_MHC	UKB
rs115925705	2	160654938	LY75	ENSG00000054219	asd	C	2126	rs77837002	unconditioned	0.0499709	0.826191	0.00548404	0.0906424	0.0277119	2.99631	OID20580	no_MHC	UKB
rs115925705	2	160654938	LY75	ENSG00000054219	asd	C	2094	rs78277920	unconditioned	1.00034e-26	0.885685	1.09275e-27	0.096733	0.0175821	59.8669	OID20580	no_MHC	UKB
rs115925705	2	160654938	LY75	ENSG00000054219	asd	C	2099	rs78446341	unconditioned	3.04843e-157	0.875599	3.33269e-158	0.0956961	0.0287049	360.391	OID20580	no_MHC	UKB
rs115925705	2	160654938	LY75	ENSG00000054219	asd	C	2096	rs78884767	unconditioned	4.30528e-21	0.878015	4.70458e-22	0.0959187	0.026066	46.8944	OID20580	no_MHC	UKB
rs115925705	2	160654938	LY75	ENSG00000054219	asd	C	2094	rs79711740	unconditioned	4.56055e-28	0.871541	4.98297e-29	0.0951936	0.0332656	62.9549	OID20580	no_MHC	UKB
rs115925705	2	160654938	LY75	ENSG00000054219	asd	C	2103	rs80013058	unconditioned	5.47704e-05	0.86295	5.99384e-06	0.0943949	0.0425946	9.81236	OID20580	no_MHC	UKB
rs115925705	2	160654938	LY75	ENSG00000054219	asd	C	2102	rs80043003	unconditioned	3.34598e-07	0.88002	3.66156e-08	0.0962784	0.0237014	14.9103	OID20580	no_MHC	UKB
rs115925705	2	160654938	LY75	ENSG00000054219	asd	C	2094	rs80268774	unconditioned	2.35863e-21	0.88108	2.57681e-22	0.0962356	0.0226844	47.4962	OID20580	no_MHC	UKB
rs115925705	2	160654938	LY75	ENSG00000054219	asd	C	2095	rs907243	unconditioned	5.92294e-06	0.894089	6.47009e-07	0.0976602	0.00824395	12.0367	OID20580	no_MHC	UKB
rs115925705	2	160654938	LY75	ENSG00000054219	bipolar	C	3010	unconditioned	unconditioned	0	0.932142	0	0.0591249	0.00873317	7438.14	OID20580	no_MHC	UKB
rs115925705	2	160654938	LY75	ENSG00000054219	bipolar	C	2090	rs10168568	unconditioned	2.20758e-46	0.93209	9.61702e-48	0.0405779	0.0273318	105.127	OID20580	no_MHC	UKB
rs115925705	2	160654938	LY75	ENSG00000054219	bipolar	C	2044	rs10205876	unconditioned	8.84927e-16	0.944841	3.77866e-17	0.0403302	0.0148293	34.661	OID20580	no_MHC	UKB
