## Supplementary Material for "Immunological Drivers and Potential Novel Drug Targets for Major Psychiatric, Neurodevelopmental, and Neurodegenerative Conditions" (part 27 of 61)

### Sheet: ST8 (continued)
Supplementary Table8. Colocalisation findings across all phenotypes and immune markers.
rs115925705	2	160654938	LY75	ENSG00000054219	bipolar	C	2158	rs112021363	unconditioned	1.53675e-19	0.933297	6.90792e-21	0.0419283	0.0247743	43.3194	OID20580	no_MHC	UKB
rs115925705	2	160654938	LY75	ENSG00000054219	bipolar	C	2046	rs113098364	unconditioned	7.60221e-19	0.94435	3.24727e-20	0.0403223	0.0153281	41.7207	OID20580	no_MHC	UKB
rs115925705	2	160654938	LY75	ENSG00000054219	bipolar	C	2043	rs114034504	unconditioned	1.32711e-11	0.920486	5.66929e-13	0.039282	0.0402318	25.0454	OID20580	no_MHC	UKB
rs115925705	2	160654938	LY75	ENSG00000054219	bipolar	C	2053	rs114499705	unconditioned	8.37441e-52	0.940102	3.58667e-53	0.040244	0.0196537	117.609	OID20580	no_MHC	UKB
rs115925705	2	160654938	LY75	ENSG00000054219	bipolar	C	2041	rs114668717	unconditioned	1.7267e-05	0.94081	7.36772e-07	0.0401248	0.0190471	10.9667	OID20580	no_MHC	UKB
rs115925705	2	160654938	LY75	ENSG00000054219	bipolar	C	2042	rs115529572	unconditioned	6.32153e-07	0.918121	2.70031e-08	0.0391758	0.0427023	14.2741	OID20580	no_MHC	UKB
rs115925705	2	160654938	LY75	ENSG00000054219	bipolar	C	2055	rs115666165	unconditioned	3.32565e-11	0.835107	1.44166e-12	0.0360728	0.12882	24.1268	OID20580	no_MHC	UKB
rs115925705	2	160654938	LY75	ENSG00000054219	bipolar	C	2050	rs115821735	unconditioned	2.39216e-05	0.940217	1.02439e-06	0.0402434	0.0195147	10.6407	OID20580	no_MHC	UKB
rs115925705	2	160654938	LY75	ENSG00000054219	bipolar	C	2047	rs115824507	unconditioned	4.26207e-24	0.769915	1.83091e-25	0.0328769	0.197208	53.8123	OID20580	no_MHC	UKB
rs115925705	2	160654938	LY75	ENSG00000054219	bipolar	C	2085	rs115833163	unconditioned	5.57502e-08	0.932477	2.41963e-09	0.0404436	0.0270798	16.7024	OID20580	no_MHC	UKB
rs115925705	2	160654938	LY75	ENSG00000054219	bipolar	C	2048	rs116407376	unconditioned	2.93156e-16	0.936592	1.25515e-17	0.0400769	0.0233311	35.7658	OID20580	no_MHC	UKB
rs115925705	2	160654938	LY75	ENSG00000054219	bipolar	C	2068	rs12052715	unconditioned	4.86231e-12	0.916121	2.0891e-13	0.0393168	0.0445619	26.0495	OID20580	no_MHC	UKB
rs115925705	2	160654938	LY75	ENSG00000054219	bipolar	C	2049	rs12465777	unconditioned	5.21066e-32	0.903317	2.23577e-33	0.0387012	0.0579814	72.032	OID20580	no_MHC	UKB
rs115925705	2	160654938	LY75	ENSG00000054219	bipolar	C	2042	rs12471260	unconditioned	2.49123e-13	0.954236	1.06313e-14	0.0407167	0.00504732	29.0208	OID20580	no_MHC	UKB
rs115925705	2	160654938	LY75	ENSG00000054219	bipolar	C	2099	rs13009231	unconditioned	5.30417e-28	0.836378	2.34928e-29	0.0369174	0.126704	62.8039	OID20580	no_MHC	UKB
rs115925705	2	160654938	LY75	ENSG00000054219	bipolar	C	2048	rs13031645	unconditioned	0.000407341	0.941386	1.74208e-05	0.0402425	0.0179463	7.80586	OID20580	no_MHC	UKB
rs115925705	2	160654938	LY75	ENSG00000054219	bipolar	C	2141	rs1350313	unconditioned	6.6856e-29	0.951436	2.97231e-30	0.042293	0.00627052	64.875	OID20580	no_MHC	UKB
rs115925705	2	160654938	LY75	ENSG00000054219	bipolar	C	2054	rs1355419	unconditioned	1.64262e-36	0.949992	7.02647e-38	0.0406274	0.00938088	82.3968	OID20580	no_MHC	UKB
rs115925705	2	160654938	LY75	ENSG00000054219	bipolar	C	2042	rs138412070	unconditioned	0.000163744	0.950705	6.98831e-06	0.040566	0.00855836	8.71721	OID20580	no_MHC	UKB
rs115925705	2	160654938	LY75	ENSG00000054219	bipolar	C	2042	rs139539754	unconditioned	9.35107e-94	0.930952	3.993e-95	0.0397232	0.0293247	214.208	OID20580	no_MHC	UKB
rs115925705	2	160654938	LY75	ENSG00000054219	bipolar	C	2047	rs140461227	unconditioned	2.58652e-05	0.9398	1.10699e-06	0.0402021	0.0199705	10.5626	OID20580	no_MHC	UKB
rs115925705	2	160654938	LY75	ENSG00000054219	bipolar	C	2046	rs143158040	unconditioned	1.20166e-24	0.933434	5.15599e-26	0.0400244	0.0265416	55.0783	OID20580	no_MHC	UKB
rs115925705	2	160654938	LY75	ENSG00000054219	bipolar	C	2049	rs144938964	unconditioned	0.0571456	0.869171	0.00245132	0.03725	0.0339825	2.86215	OID20580	no_MHC	UKB
rs115925705	2	160654938	LY75	ENSG00000054219	bipolar	C	2045	rs145669878	unconditioned	1.9171e-13	0.945657	8.18991e-15	0.0403849	0.0139579	29.2828	OID20580	no_MHC	UKB
rs115925705	2	160654938	LY75	ENSG00000054219	bipolar	C	2053	rs146113776	unconditioned	8.58483e-08	0.920797	3.68099e-09	0.0394421	0.0397604	16.2707	OID20580	no_MHC	UKB
rs115925705	2	160654938	LY75	ENSG00000054219	bipolar	C	2059	rs150759722	unconditioned	1.29003e-07	0.92775	5.55316e-09	0.0399043	0.0323454	15.8634	OID20580	no_MHC	UKB
rs115925705	2	160654938	LY75	ENSG00000054219	bipolar	C	2074	rs1567537	unconditioned	8.78812e-13	0.948485	3.77843e-14	0.0407691	0.0107456	27.7602	OID20580	no_MHC	UKB
rs115925705	2	160654938	LY75	ENSG00000054219	bipolar	C	2064	rs181545587	unconditioned	9.72917e-30	0.901679	4.19835e-31	0.0388499	0.0594715	66.8024	OID20580	no_MHC	UKB
rs115925705	2	160654938	LY75	ENSG00000054219	bipolar	C	2047	rs186425209	unconditioned	1.83561e-09	0.93009	7.85457e-11	0.0397685	0.0301414	20.1159	OID20580	no_MHC	UKB
rs115925705	2	160654938	LY75	ENSG00000054219	bipolar	C	2045	rs187863681	unconditioned	2.14044e-06	0.767064	9.13975e-08	0.0325535	0.20038	13.0545	OID20580	no_MHC	UKB
rs115925705	2	160654938	LY75	ENSG00000054219	bipolar	C	2154	rs2357865	unconditioned	1.91125e-16	0.943842	8.5142e-18	0.0420319	0.0141266	36.1936	OID20580	no_MHC	UKB
rs115925705	2	160654938	LY75	ENSG00000054219	bipolar	C	2043	rs2556101	unconditioned	6.38127e-08	0.942218	2.72442e-09	0.0402094	0.0175727	16.5673	OID20580	no_MHC	UKB
rs115925705	2	160654938	LY75	ENSG00000054219	bipolar	C	2091	rs2667032	unconditioned	1.12993e-05	0.946653	4.90423e-07	0.0410753	0.0122601	11.3908	OID20580	no_MHC	UKB
rs115925705	2	160654938	LY75	ENSG00000054219	bipolar	C	2057	rs2729700	unconditioned	0.000190055	0.945095	8.14132e-06	0.0404705	0.014236	8.5682	OID20580	no_MHC	UKB
rs115925705	2	160654938	LY75	ENSG00000054219	bipolar	C	2196	rs357020	unconditioned	4.96144e-11	0.953806	2.15782e-12	0.041478	0.00471567	23.7267	OID20580	no_MHC	UKB
rs115925705	2	160654938	LY75	ENSG00000054219	bipolar	C	2042	rs36018846	unconditioned	2.37036e-08	0.943374	1.01183e-09	0.0402533	0.0163723	17.5576	OID20580	no_MHC	UKB
rs115925705	2	160654938	LY75	ENSG00000054219	bipolar	C	2087	rs4665127	unconditioned	3.08782e-37	0.952375	1.33325e-38	0.0411148	0.00651054	84.0682	OID20580	no_MHC	UKB
rs115925705	2	160654938	LY75	ENSG00000054219	bipolar	C	2070	rs5026100	unconditioned	2.38487e-23	0.951385	1.0264e-24	0.0409382	0.00767709	52.0903	OID20580	no_MHC	UKB
rs115925705	2	160654938	LY75	ENSG00000054219	bipolar	C	2084	rs55668231	unconditioned	1.43216e-16	0.953531	6.20133e-18	0.0412831	0.0051858	36.4822	OID20580	no_MHC	UKB
rs115925705	2	160654938	LY75	ENSG00000054219	bipolar	C	2044	rs55772060	unconditioned	1.61858e-17	0.945278	6.91513e-19	0.0403712	0.0143507	38.6624	OID20580	no_MHC	UKB
rs115925705	2	160654938	LY75	ENSG00000054219	bipolar	C	2047	rs56002940	unconditioned	1.69425e-17	0.954689	7.23658e-19	0.0407727	0.00453868	38.6167	OID20580	no_MHC	UKB
rs115925705	2	160654938	LY75	ENSG00000054219	bipolar	C	2043	rs56388072	unconditioned	5.43638e-08	0.93962	2.32163e-09	0.0401066	0.0202729	16.7276	OID20580	no_MHC	UKB
rs115925705	2	160654938	LY75	ENSG00000054219	bipolar	C	2105	rs62173036	unconditioned	0.0297334	0.895956	0.00127903	0.0385063	0.0345254	3.51548	OID20580	no_MHC	UKB
rs115925705	2	160654938	LY75	ENSG00000054219	bipolar	C	2044	rs62175483	unconditioned	2.46457e-08	0.953456	1.05336e-09	0.0407448	0.00579875	17.5187	OID20580	no_MHC	UKB
rs115925705	2	160654938	LY75	ENSG00000054219	bipolar	C	2048	rs62175484	unconditioned	7.75709e-15	0.952954	3.31549e-16	0.0407242	0.00632158	32.4902	OID20580	no_MHC	UKB
rs115925705	2	160654938	LY75	ENSG00000054219	bipolar	C	2041	rs6711132	unconditioned	7.0507e-09	0.922334	3.0085e-10	0.0393171	0.0383492	18.7701	OID20580	no_MHC	UKB
rs115925705	2	160654938	LY75	ENSG00000054219	bipolar	C	2078	rs71406194	unconditioned	1.04368e-08	0.927975	4.48076e-10	0.039808	0.0322173	18.3779	OID20580	no_MHC	UKB
rs115925705	2	160654938	LY75	ENSG00000054219	bipolar	C	2042	rs72965273	unconditioned	4.94398e-06	0.951836	2.10996e-07	0.0406143	0.00754437	12.2173	OID20580	no_MHC	UKB
rs115925705	2	160654938	LY75	ENSG00000054219	bipolar	C	2071	rs72966306	unconditioned	1.3382e-24	0.950667	5.76908e-26	0.0409755	0.00835724	54.9707	OID20580	no_MHC	UKB
rs115925705	2	160654938	LY75	ENSG00000054219	bipolar	C	2144	rs72975471	unconditioned	1.26944e-07	0.937639	5.64861e-09	0.0417013	0.0206599	15.8795	OID20580	no_MHC	UKB
rs115925705	2	160654938	LY75	ENSG00000054219	bipolar	C	2050	rs7371403	unconditioned	3.21645e-05	0.937673	1.37797e-06	0.0401491	0.0221441	10.3446	OID20580	no_MHC	UKB
rs115925705	2	160654938	LY75	ENSG00000054219	bipolar	C	2056	rs75526284	unconditioned	9.48031e-17	0.936066	4.073e-18	0.0401922	0.0237421	36.8947	OID20580	no_MHC	UKB
rs115925705	2	160654938	LY75	ENSG00000054219	bipolar	C	2045	rs75869529	unconditioned	0.00238279	0.945157	0.000101737	0.0403431	0.0120152	6.03948	OID20580	no_MHC	UKB
rs115925705	2	160654938	LY75	ENSG00000054219	bipolar	C	2089	rs7590587	unconditioned	1.4591e-10	0.942512	6.33292e-12	0.0408912	0.0165973	22.648	OID20580	no_MHC	UKB
rs115925705	2	160654938	LY75	ENSG00000054219	bipolar	C	2042	rs76739681	unconditioned	3.27725e-06	0.935705	1.39924e-07	0.039926	0.0243657	12.6285	OID20580	no_MHC	UKB
rs115925705	2	160654938	LY75	ENSG00000054219	bipolar	C	2074	rs77837002	unconditioned	0.0497434	0.888821	0.002148	0.0383598	0.020928	3.00088	OID20580	no_MHC	UKB
rs115925705	2	160654938	LY75	ENSG00000054219	bipolar	C	2044	rs78277920	unconditioned	4.16882e-27	0.369076	1.84893e-28	0.0157539	0.61517	60.7422	OID20580	no_MHC	UKB
rs115925705	2	160654938	LY75	ENSG00000054219	bipolar	C	2049	rs78446341	unconditioned	3.21758e-157	0.923267	1.37552e-158	0.0394325	0.0373003	360.337	OID20580	no_MHC	UKB
rs115925705	2	160654938	LY75	ENSG00000054219	bipolar	C	2046	rs78884767	unconditioned	4.62775e-21	0.943661	1.97875e-22	0.0403334	0.0160056	46.8222	OID20580	no_MHC	UKB
rs115925705	2	160654938	LY75	ENSG00000054219	bipolar	C	2044	rs79711740	unconditioned	4.87386e-28	0.93122	2.08168e-29	0.0397445	0.0290351	62.8885	OID20580	no_MHC	UKB
rs115925705	2	160654938	LY75	ENSG00000054219	bipolar	C	2053	rs80013058	unconditioned	5.943e-05	0.936351	2.54512e-06	0.0400762	0.023511	9.73071	OID20580	no_MHC	UKB
rs115925705	2	160654938	LY75	ENSG00000054219	bipolar	C	2052	rs80043003	unconditioned	3.53188e-07	0.928878	1.51704e-08	0.0398668	0.031255	14.8563	OID20580	no_MHC	UKB
rs115925705	2	160654938	LY75	ENSG00000054219	bipolar	C	2044	rs80268774	unconditioned	2.52043e-21	0.941429	1.07624e-22	0.0401813	0.0183897	47.4299	OID20580	no_MHC	UKB
rs115925705	2	160654938	LY75	ENSG00000054219	bipolar	C	2045	rs907243	unconditioned	6.32194e-06	0.954358	2.70068e-07	0.0407645	0.00487142	11.9715	OID20580	no_MHC	UKB
rs115925705	2	160654938	LY75	ENSG00000054219	bipolar_noukb	C	3018	unconditioned	unconditioned	0	0.938243	0	0.0537859	0.00797153	7438.14	OID20580	no_MHC	UKB
rs115925705	2	160654938	LY75	ENSG00000054219	bipolar_noukb	C	2093	rs10168568	unconditioned	1.69112e-46	0.933613	6.78847e-48	0.0374479	0.0289392	105.394	OID20580	no_MHC	UKB
rs115925705	2	160654938	LY75	ENSG00000054219	bipolar_noukb	C	2040	rs10205876	unconditioned	8.8777e-16	0.947872	3.47532e-17	0.037091	0.0150371	34.6578	OID20580	no_MHC	UKB
rs115925705	2	160654938	LY75	ENSG00000054219	bipolar_noukb	C	2154	rs112021363	unconditioned	1.54243e-19	0.936729	6.32798e-21	0.0384054	0.0248654	43.3158	OID20580	no_MHC	UKB
rs115925705	2	160654938	LY75	ENSG00000054219	bipolar_noukb	C	2042	rs113098364	unconditioned	7.63573e-19	0.948514	2.9901e-20	0.0371288	0.0143571	41.7163	OID20580	no_MHC	UKB
rs115925705	2	160654938	LY75	ENSG00000054219	bipolar_noukb	C	2039	rs114034504	unconditioned	1.32275e-11	0.917456	5.18162e-13	0.0358928	0.0466508	25.0487	OID20580	no_MHC	UKB
rs115925705	2	160654938	LY75	ENSG00000054219	bipolar_noukb	C	2049	rs114499705	unconditioned	8.41091e-52	0.944194	3.30295e-53	0.0370596	0.0187462	117.605	OID20580	no_MHC	UKB
rs115925705	2	160654938	LY75	ENSG00000054219	bipolar_noukb	C	2037	rs114668717	unconditioned	1.72886e-05	0.941991	6.76265e-07	0.036826	0.021165	10.9655	OID20580	no_MHC	UKB
rs115925705	2	160654938	LY75	ENSG00000054219	bipolar_noukb	C	2038	rs115529572	unconditioned	6.33065e-07	0.919445	2.47938e-08	0.0359652	0.044589	14.2727	OID20580	no_MHC	UKB
rs115925705	2	160654938	LY75	ENSG00000054219	bipolar_noukb	C	2051	rs115666165	unconditioned	3.53352e-11	0.887306	1.39797e-12	0.035027	0.0776672	24.0661	OID20580	no_MHC	UKB
rs115925705	2	160654938	LY75	ENSG00000054219	bipolar_noukb	C	2046	rs115821735	unconditioned	2.39716e-05	0.942181	9.41514e-07	0.0369845	0.0208096	10.6386	OID20580	no_MHC	UKB
rs115925705	2	160654938	LY75	ENSG00000054219	bipolar_noukb	C	2043	rs115824507	unconditioned	4.44063e-24	0.802166	1.74764e-25	0.0314034	0.166431	53.7712	OID20580	no_MHC	UKB
rs115925705	2	160654938	LY75	ENSG00000054219	bipolar_noukb	C	2081	rs115833163	unconditioned	5.59217e-08	0.935347	2.22853e-09	0.037247	0.0274055	16.6993	OID20580	no_MHC	UKB
rs115925705	2	160654938	LY75	ENSG00000054219	bipolar_noukb	C	2044	rs116407376	unconditioned	2.93826e-16	0.93872	1.15317e-17	0.0368172	0.0244624	35.7635	OID20580	no_MHC	UKB
rs115925705	2	160654938	LY75	ENSG00000054219	bipolar_noukb	C	2063	rs12052715	unconditioned	4.88568e-12	0.920528	1.92499e-13	0.0362262	0.043246	26.0447	OID20580	no_MHC	UKB
rs115925705	2	160654938	LY75	ENSG00000054219	bipolar_noukb	C	2045	rs12465777	unconditioned	5.21987e-32	0.904911	2.05187e-33	0.0355115	0.0595776	72.0303	OID20580	no_MHC	UKB
rs115925705	2	160654938	LY75	ENSG00000054219	bipolar_noukb	C	2038	rs12471260	unconditioned	2.50006e-13	0.95762	9.78056e-15	0.0374584	0.00492184	29.0173	OID20580	no_MHC	UKB
rs115925705	2	160654938	LY75	ENSG00000054219	bipolar_noukb	C	2095	rs13009231	unconditioned	5.53158e-28	0.872239	2.23181e-29	0.0350992	0.0926621	62.7619	OID20580	no_MHC	UKB
rs115925705	2	160654938	LY75	ENSG00000054219	bipolar_noukb	C	2044	rs13031645	unconditioned	0.000408951	0.945116	1.60295e-05	0.0370278	0.0174309	7.80191	OID20580	no_MHC	UKB
rs115925705	2	160654938	LY75	ENSG00000054219	bipolar_noukb	C	2137	rs1350313	unconditioned	6.71283e-29	0.955313	2.72182e-30	0.0387287	0.00595847	64.8709	OID20580	no_MHC	UKB
rs115925705	2	160654938	LY75	ENSG00000054219	bipolar_noukb	C	2050	rs1355419	unconditioned	1.64821e-36	0.953216	6.46386e-38	0.0373734	0.00941102	82.3934	OID20580	no_MHC	UKB
rs115925705	2	160654938	LY75	ENSG00000054219	bipolar_noukb	C	2038	rs138412070	unconditioned	0.00016429	0.953901	6.42788e-06	0.037313	0.00861483	8.71388	OID20580	no_MHC	UKB
rs115925705	2	160654938	LY75	ENSG00000054219	bipolar_noukb	C	2038	rs139539754	unconditioned	9.4278e-94	0.938582	3.69028e-95	0.0367138	0.0247041	214.199	OID20580	no_MHC	UKB
rs115925705	2	160654938	LY75	ENSG00000054219	bipolar_noukb	C	2043	rs140461227	unconditioned	2.60169e-05	0.945315	1.02052e-06	0.0370627	0.0175952	10.5568	OID20580	no_MHC	UKB
rs115925705	2	160654938	LY75	ENSG00000054219	bipolar_noukb	C	2042	rs143158040	unconditioned	1.21709e-24	0.945412	4.78074e-26	0.0371182	0.01747	55.0656	OID20580	no_MHC	UKB
rs115925705	2	160654938	LY75	ENSG00000054219	bipolar_noukb	C	2045	rs144938964	unconditioned	0.0575339	0.883091	0.00226352	0.0347205	0.0223911	2.85538	OID20580	no_MHC	UKB
rs115925705	2	160654938	LY75	ENSG00000054219	bipolar_noukb	C	2041	rs145669878	unconditioned	1.92316e-13	0.948644	7.53261e-15	0.0371421	0.0142141	29.2796	OID20580	no_MHC	UKB
rs115925705	2	160654938	LY75	ENSG00000054219	bipolar_noukb	C	2049	rs146113776	unconditioned	8.54897e-08	0.91695	3.36159e-09	0.0360089	0.0470409	16.2749	OID20580	no_MHC	UKB
rs115925705	2	160654938	LY75	ENSG00000054219	bipolar_noukb	C	2055	rs150759722	unconditioned	1.28254e-07	0.922363	5.05932e-09	0.0363438	0.041293	15.8693	OID20580	no_MHC	UKB
rs115925705	2	160654938	LY75	ENSG00000054219	bipolar_noukb	C	2070	rs1567537	unconditioned	8.8129e-13	0.951161	3.4765e-14	0.03751	0.011329	27.7574	OID20580	no_MHC	UKB
rs115925705	2	160654938	LY75	ENSG00000054219	bipolar_noukb	C	2060	rs181545587	unconditioned	9.79115e-30	0.907402	3.86794e-31	0.0357896	0.0568082	66.7961	OID20580	no_MHC	UKB
rs115925705	2	160654938	LY75	ENSG00000054219	bipolar_noukb	C	2043	rs186425209	unconditioned	1.84627e-09	0.935497	7.24169e-11	0.0366654	0.0278378	20.1101	OID20580	no_MHC	UKB
rs115925705	2	160654938	LY75	ENSG00000054219	bipolar_noukb	C	2041	rs187863681	unconditioned	2.41065e-06	0.863895	9.43659e-08	0.0337151	0.102387	12.9356	OID20580	no_MHC	UKB
rs115925705	2	160654938	LY75	ENSG00000054219	bipolar_noukb	C	2150	rs2357865	unconditioned	1.92285e-16	0.949571	7.81559e-18	0.0385842	0.0118446	36.1876	OID20580	no_MHC	UKB
rs115925705	2	160654938	LY75	ENSG00000054219	bipolar_noukb	C	2039	rs2556101	unconditioned	6.41604e-08	0.947351	2.51114e-09	0.0370623	0.015587	16.5619	OID20580	no_MHC	UKB
rs115925705	2	160654938	LY75	ENSG00000054219	bipolar_noukb	C	2087	rs2667032	unconditioned	1.13368e-05	0.949796	4.50799e-07	0.0377554	0.0124368	11.3875	OID20580	no_MHC	UKB
rs115925705	2	160654938	LY75	ENSG00000054219	bipolar_noukb	C	2052	rs2729700	unconditioned	0.000190269	0.946163	7.47665e-06	0.0371632	0.0164756	8.56707	OID20580	no_MHC	UKB
rs115925705	2	160654938	LY75	ENSG00000054219	bipolar_noukb	C	2196	rs357020	unconditioned	4.9785e-11	0.957055	1.98907e-12	0.0382327	0.00471217	23.7233	OID20580	no_MHC	UKB
rs115925705	2	160654938	LY75	ENSG00000054219	bipolar_noukb	C	2038	rs36018846	unconditioned	2.37448e-08	0.945012	9.2926e-10	0.0369653	0.0180229	17.5559	OID20580	no_MHC	UKB
rs115925705	2	160654938	LY75	ENSG00000054219	bipolar_noukb	C	2083	rs4665127	unconditioned	3.0989e-37	0.955792	1.22764e-38	0.0378576	0.00635041	84.0646	OID20580	no_MHC	UKB
rs115925705	2	160654938	LY75	ENSG00000054219	bipolar_noukb	C	2066	rs5026100	unconditioned	2.39263e-23	0.954484	9.43686e-25	0.0376382	0.00787786	52.0871	OID20580	no_MHC	UKB
rs115925705	2	160654938	LY75	ENSG00000054219	bipolar_noukb	C	2080	rs55668231	unconditioned	1.43755e-16	0.957116	5.6962e-18	0.0379203	0.00496382	36.4784	OID20580	no_MHC	UKB
rs115925705	2	160654938	LY75	ENSG00000054219	bipolar_noukb	C	2040	rs55772060	unconditioned	1.62729e-17	0.950366	6.37368e-19	0.037211	0.0124229	38.657	OID20580	no_MHC	UKB
rs115925705	2	160654938	LY75	ENSG00000054219	bipolar_noukb	C	2043	rs56002940	unconditioned	1.69995e-17	0.957902	6.65645e-19	0.0375038	0.00459435	38.6133	OID20580	no_MHC	UKB
rs115925705	2	160654938	LY75	ENSG00000054219	bipolar_noukb	C	2039	rs56388072	unconditioned	5.43887e-08	0.940049	2.12948e-09	0.0367825	0.0231682	16.7271	OID20580	no_MHC	UKB
rs115925705	2	160654938	LY75	ENSG00000054219	bipolar_noukb	C	2100	rs62173036	unconditioned	0.0299771	0.905086	0.00118269	0.0356802	0.0280739	3.50732	OID20580	no_MHC	UKB
rs115925705	2	160654938	LY75	ENSG00000054219	bipolar_noukb	C	2040	rs62175483	unconditioned	2.47323e-08	0.956809	9.6876e-10	0.0374723	0.00571899	17.5152	OID20580	no_MHC	UKB
rs115925705	2	160654938	LY75	ENSG00000054219	bipolar_noukb	C	2044	rs62175484	unconditioned	7.77694e-15	0.955395	3.04711e-16	0.0374265	0.00717823	32.4876	OID20580	no_MHC	UKB
rs115925705	2	160654938	LY75	ENSG00000054219	bipolar_noukb	C	2037	rs6711132	unconditioned	7.09579e-09	0.928233	2.7756e-10	0.0362734	0.0354939	18.7638	OID20580	no_MHC	UKB
rs115925705	2	160654938	LY75	ENSG00000054219	bipolar_noukb	C	2073	rs71406194	unconditioned	1.04615e-08	0.930076	4.11852e-10	0.036582	0.0333421	18.3756	OID20580	no_MHC	UKB
rs115925705	2	160654938	LY75	ENSG00000054219	bipolar_noukb	C	2038	rs72965273	unconditioned	4.96219e-06	0.955345	1.9414e-07	0.0373695	0.00728061	12.2137	OID20580	no_MHC	UKB
rs115925705	2	160654938	LY75	ENSG00000054219	bipolar_noukb	C	2067	rs72966306	unconditioned	1.34337e-24	0.954339	5.30421e-26	0.0376734	0.00798793	54.9669	OID20580	no_MHC	UKB
rs115925705	2	160654938	LY75	ENSG00000054219	bipolar_noukb	C	2140	rs72975471	unconditioned	1.27871e-07	0.944485	5.19656e-09	0.038366	0.0171489	15.8722	OID20580	no_MHC	UKB
rs115925705	2	160654938	LY75	ENSG00000054219	bipolar_noukb	C	2046	rs7371403	unconditioned	3.23635e-05	0.943692	1.27038e-06	0.037024	0.01925	10.3385	OID20580	no_MHC	UKB
rs115925705	2	160654938	LY75	ENSG00000054219	bipolar_noukb	C	2052	rs75526284	unconditioned	9.49845e-17	0.937851	3.74234e-18	0.0369256	0.0252239	36.8928	OID20580	no_MHC	UKB
rs115925705	2	160654938	LY75	ENSG00000054219	bipolar_noukb	C	2041	rs75869529	unconditioned	0.00239131	0.948571	9.36031e-05	0.037118	0.0118263	6.03591	OID20580	no_MHC	UKB
rs115925705	2	160654938	LY75	ENSG00000054219	bipolar_noukb	C	2085	rs7590587	unconditioned	1.46263e-10	0.944793	5.8145e-12	0.0375414	0.0176657	22.6456	OID20580	no_MHC	UKB
rs115925705	2	160654938	LY75	ENSG00000054219	bipolar_noukb	C	2038	rs76739681	unconditioned	3.25331e-06	0.928868	1.27379e-07	0.0363338	0.0347949	12.6358	OID20580	no_MHC	UKB
rs115925705	2	160654938	LY75	ENSG00000054219	bipolar_noukb	C	2070	rs77837002	unconditioned	0.0500231	0.894091	0.00197794	0.0353342	0.0185741	2.99527	OID20580	no_MHC	UKB
rs115925705	2	160654938	LY75	ENSG00000054219	bipolar_noukb	C	2040	rs78277920	unconditioned	7.20419e-27	0.637802	2.85715e-28	0.0249577	0.33724	60.1951	OID20580	no_MHC	UKB
rs115925705	2	160654938	LY75	ENSG00000054219	bipolar_noukb	C	2045	rs78446341	unconditioned	3.26157e-157	0.93582	1.27806e-158	0.0366428	0.0275376	360.324	OID20580	no_MHC	UKB
rs115925705	2	160654938	LY75	ENSG00000054219	bipolar_noukb	C	2042	rs78884767	unconditioned	4.64152e-21	0.946459	1.81973e-22	0.03709	0.0164509	46.8192	OID20580	no_MHC	UKB
rs115925705	2	160654938	LY75	ENSG00000054219	bipolar_noukb	C	2040	rs79711740	unconditioned	4.91828e-28	0.939694	1.9256e-29	0.0367672	0.0235392	62.8794	OID20580	no_MHC	UKB
rs115925705	2	160654938	LY75	ENSG00000054219	bipolar_noukb	C	2049	rs80013058	unconditioned	5.95962e-05	0.938971	2.33995e-06	0.0368431	0.0241238	9.72792	OID20580	no_MHC	UKB
rs115925705	2	160654938	LY75	ENSG00000054219	bipolar_noukb	C	2047	rs80043003	unconditioned	3.53435e-07	0.929524	1.393e-08	0.0366015	0.0338746	14.8556	OID20580	no_MHC	UKB
rs115925705	2	160654938	LY75	ENSG00000054219	bipolar_noukb	C	2040	rs80268774	unconditioned	2.52178e-21	0.941925	9.87287e-23	0.0368556	0.0212197	47.4293	OID20580	no_MHC	UKB
rs115925705	2	160654938	LY75	ENSG00000054219	bipolar_noukb	C	2041	rs907243	unconditioned	6.34335e-06	0.957593	2.4844e-07	0.0374996	0.00490043	11.9681	OID20580	no_MHC	UKB
rs115925705	2	160654938	LY75	ENSG00000054219	depression_Als_noukb_included	C	2915	unconditioned	unconditioned	0	0.359248	0	0.639678	0.00107391	7439.09	OID20580	no_MHC	UKB
rs115925705	2	160654938	LY75	ENSG00000054219	depression_Als_noukb_included	C	2041	rs10168568	unconditioned	5.40826e-47	0.298628	9.50571e-47	0.524702	0.17667	106.534	OID20580	no_MHC	UKB
rs115925705	2	160654938	LY75	ENSG00000054219	depression_Als_noukb_included	C	1988	rs10205876	unconditioned	3.39552e-16	0.362547	5.94192e-16	0.634429	0.00302421	35.6189	OID20580	no_MHC	UKB
rs115925705	2	160654938	LY75	ENSG00000054219	depression_Als_noukb_included	C	2102	rs112021363	unconditioned	7.32977e-16	0.361336	1.28659e-15	0.634246	0.00441729	34.8494	OID20580	no_MHC	UKB
rs115925705	2	160654938	LY75	ENSG00000054219	depression_Als_noukb_included	C	1990	rs113098364	unconditioned	2.9165e-19	0.362287	5.1037e-19	0.633977	0.00373583	42.6787	OID20580	no_MHC	UKB
rs115925705	2	160654938	LY75	ENSG00000054219	depression_Als_noukb_included	C	1987	rs114034504	unconditioned	5.22223e-12	0.362224	9.13852e-12	0.633861	0.00391582	25.9781	OID20580	no_MHC	UKB
rs115925705	2	160654938	LY75	ENSG00000054219	depression_Als_noukb_included	C	1997	rs114499705	unconditioned	3.23359e-52	0.363007	5.65865e-52	0.635245	0.00174865	118.561	OID20580	no_MHC	UKB
rs115925705	2	160654938	LY75	ENSG00000054219	depression_Als_noukb_included	C	1985	rs114668717	unconditioned	6.62275e-06	0.360847	1.15892e-05	0.631442	0.00769344	11.925	OID20580	no_MHC	UKB
rs115925705	2	160654938	LY75	ENSG00000054219	depression_Als_noukb_included	C	1986	rs115529572	unconditioned	2.4972e-07	0.362687	4.36989e-07	0.63467	0.00264297	15.2029	OID20580	no_MHC	UKB
rs115925705	2	160654938	LY75	ENSG00000054219	depression_Als_noukb_included	C	1999	rs115666165	unconditioned	1.43201e-11	0.359593	2.50843e-11	0.629883	0.0105236	24.9694	OID20580	no_MHC	UKB
rs115925705	2	160654938	LY75	ENSG00000054219	depression_Als_noukb_included	C	1994	rs115821735	unconditioned	9.22225e-06	0.362473	1.61387e-05	0.634317	0.00318433	11.5939	OID20580	no_MHC	UKB
rs115925705	2	160654938	LY75	ENSG00000054219	depression_Als_noukb_included	C	1991	rs115824507	unconditioned	2.00419e-24	0.362049	3.50723e-24	0.633563	0.00438784	54.5668	OID20580	no_MHC	UKB
rs115925705	2	160654938	LY75	ENSG00000054219	depression_Als_noukb_included	C	2029	rs115833163	unconditioned	2.17124e-08	0.363149	3.79978e-08	0.635529	0.00132174	17.6454	OID20580	no_MHC	UKB
rs115925705	2	160654938	LY75	ENSG00000054219	depression_Als_noukb_included	C	1992	rs116407376	unconditioned	1.13285e-16	0.361946	1.9837e-16	0.63379	0.00426405	36.7166	OID20580	no_MHC	UKB
rs115925705	2	160654938	LY75	ENSG00000054219	depression_Als_noukb_included	C	2012	rs12052715	unconditioned	1.91509e-12	0.360825	3.35141e-12	0.631435	0.00773952	26.9813	OID20580	no_MHC	UKB
rs115925705	2	160654938	LY75	ENSG00000054219	depression_Als_noukb_included	C	1993	rs12465777	unconditioned	2.08309e-32	0.361127	3.64648e-32	0.632151	0.00672208	72.9489	OID20580	no_MHC	UKB
rs115925705	2	160654938	LY75	ENSG00000054219	depression_Als_noukb_included	C	1986	rs12471260	unconditioned	7.27557e-14	0.278679	1.27377e-13	0.487664	0.233657	30.2517	OID20580	no_MHC	UKB
rs115925705	2	160654938	LY75	ENSG00000054219	depression_Als_noukb_included	C	2043	rs13009231	unconditioned	2.12213e-28	0.334621	3.72205e-28	0.586822	0.0785572	63.72	OID20580	no_MHC	UKB
rs115925705	2	160654938	LY75	ENSG00000054219	depression_Als_noukb_included	C	1992	rs13031645	unconditioned	0.000156111	0.360717	0.000273358	0.631627	0.00722609	8.76494	OID20580	no_MHC	UKB
rs115925705	2	160654938	LY75	ENSG00000054219	depression_Als_noukb_included	C	2085	rs1350313	unconditioned	2.54864e-29	0.362698	4.47157e-29	0.636349	0.000952298	65.8394	OID20580	no_MHC	UKB
rs115925705	2	160654938	LY75	ENSG00000054219	depression_Als_noukb_included	C	1998	rs1355419	unconditioned	6.27673e-37	0.363013	1.09843e-36	0.635269	0.00171842	83.3588	OID20580	no_MHC	UKB
rs115925705	2	160654938	LY75	ENSG00000054219	depression_Als_noukb_included	C	1986	rs138412070	unconditioned	6.2524e-05	0.362997	0.000109412	0.635213	0.00161836	9.67996	OID20580	no_MHC	UKB
rs115925705	2	160654938	LY75	ENSG00000054219	depression_Als_noukb_included	C	1986	rs139539754	unconditioned	3.64448e-94	0.362841	6.37755e-94	0.634939	0.00221992	215.15	OID20580	no_MHC	UKB
rs115925705	2	160654938	LY75	ENSG00000054219	depression_Als_noukb_included	C	1991	rs140461227	unconditioned	9.7275e-06	0.353437	1.70341e-05	0.618885	0.0276519	11.5406	OID20580	no_MHC	UKB
rs115925705	2	160654938	LY75	ENSG00000054219	depression_Als_noukb_included	C	1990	rs143158040	unconditioned	4.66146e-25	0.362106	8.16503e-25	0.634261	0.00363283	56.0253	OID20580	no_MHC	UKB
rs115925705	2	160654938	LY75	ENSG00000054219	depression_Als_noukb_included	C	1993	rs144938964	unconditioned	0.0224131	0.335941	0.0392216	0.587864	0.0145594	3.79811	OID20580	no_MHC	UKB
rs115925705	2	160654938	LY75	ENSG00000054219	depression_Als_noukb_included	C	1989	rs145669878	unconditioned	7.34515e-14	0.362324	1.28536e-13	0.634043	0.00363277	30.2422	OID20580	no_MHC	UKB
rs115925705	2	160654938	LY75	ENSG00000054219	depression_Als_noukb_included	C	1997	rs146113776	unconditioned	3.37887e-08	0.362415	5.91675e-08	0.634623	0.00296233	17.2031	OID20580	no_MHC	UKB
rs115925705	2	160654938	LY75	ENSG00000054219	depression_Als_noukb_included	C	2003	rs150759722	unconditioned	5.04159e-08	0.362577	8.83139e-08	0.635125	0.00229789	16.803	OID20580	no_MHC	UKB
rs115925705	2	160654938	LY75	ENSG00000054219	depression_Als_noukb_included	C	2018	rs1567537	unconditioned	3.33414e-13	0.359844	5.83672e-13	0.62993	0.0102258	28.7294	OID20580	no_MHC	UKB
rs115925705	2	160654938	LY75	ENSG00000054219	depression_Als_noukb_included	C	2008	rs181545587	unconditioned	3.91074e-30	0.362469	6.84707e-30	0.63462	0.00291119	67.7138	OID20580	no_MHC	UKB
rs115925705	2	160654938	LY75	ENSG00000054219	depression_Als_noukb_included	C	1991	rs186425209	unconditioned	7.16553e-10	0.36307	1.25397e-09	0.635373	0.00155731	21.0566	OID20580	no_MHC	UKB
rs115925705	2	160654938	LY75	ENSG00000054219	depression_Als_noukb_included	C	1989	rs187863681	unconditioned	0.00117057	0.361617	0.00204841	0.632802	0.00236217	6.75027	OID20580	no_MHC	UKB
rs115925705	2	160654938	LY75	ENSG00000054219	depression_Als_noukb_included	C	2098	rs2357865	unconditioned	7.26885e-17	0.358957	1.27538e-16	0.629808	0.0112344	37.1603	OID20580	no_MHC	UKB
rs115925705	2	160654938	LY75	ENSG00000054219	depression_Als_noukb_included	C	1987	rs2556101	unconditioned	2.45248e-08	0.362118	4.29166e-08	0.633676	0.00420575	17.5236	OID20580	no_MHC	UKB
rs115925705	2	160654938	LY75	ENSG00000054219	depression_Als_noukb_included	C	2035	rs2667032	unconditioned	4.12151e-06	0.345295	7.22941e-06	0.605622	0.0490719	12.3993	OID20580	no_MHC	UKB
rs115925705	2	160654938	LY75	ENSG00000054219	depression_Als_noukb_included	C	2001	rs2729700	unconditioned	7.08816e-05	0.352454	0.000124095	0.617026	0.0303251	9.5545	OID20580	no_MHC	UKB
rs115925705	2	160654938	LY75	ENSG00000054219	depression_Als_noukb_included	C	2147	rs357020	unconditioned	1.88959e-11	0.363206	3.30878e-11	0.635993	0.000800239	24.6921	OID20580	no_MHC	UKB
rs115925705	2	160654938	LY75	ENSG00000054219	depression_Als_noukb_included	C	1986	rs36018846	unconditioned	9.11608e-09	0.36281	1.59524e-08	0.634885	0.00230453	18.5132	OID20580	no_MHC	UKB
rs115925705	2	160654938	LY75	ENSG00000054219	depression_Als_noukb_included	C	2031	rs4665127	unconditioned	1.17778e-37	0.36326	2.06126e-37	0.635751	0.000988718	85.032	OID20580	no_MHC	UKB
rs115925705	2	160654938	LY75	ENSG00000054219	depression_Als_noukb_included	C	2014	rs5026100	unconditioned	8.96747e-24	0.357734	1.5744e-23	0.628052	0.0142138	53.0684	OID20580	no_MHC	UKB
rs115925705	2	160654938	LY75	ENSG00000054219	depression_Als_noukb_included	C	2028	rs55668231	unconditioned	5.45039e-17	0.362882	9.5503e-17	0.635849	0.00126841	37.4483	OID20580	no_MHC	UKB
rs115925705	2	160654938	LY75	ENSG00000054219	depression_Als_noukb_included	C	1988	rs55772060	unconditioned	6.21517e-18	0.362974	1.08761e-17	0.635177	0.00184871	39.6195	OID20580	no_MHC	UKB
rs115925705	2	160654938	LY75	ENSG00000054219	depression_Als_noukb_included	C	1991	rs56002940	unconditioned	6.44522e-18	0.363177	1.12787e-17	0.635536	0.00128655	39.5832	OID20580	no_MHC	UKB
rs115925705	2	160654938	LY75	ENSG00000054219	depression_Als_noukb_included	C	1987	rs56388072	unconditioned	2.09843e-08	0.362693	3.67212e-08	0.634688	0.00261913	17.6795	OID20580	no_MHC	UKB
rs115925705	2	160654938	LY75	ENSG00000054219	depression_Als_noukb_included	C	2049	rs62173036	unconditioned	0.0116993	0.348498	0.0205078	0.610876	0.00841868	4.44823	OID20580	no_MHC	UKB
rs115925705	2	160654938	LY75	ENSG00000054219	depression_Als_noukb_included	C	1988	rs62175483	unconditioned	9.15739e-09	0.354264	1.60355e-08	0.620326	0.0254107	18.5087	OID20580	no_MHC	UKB
rs115925705	2	160654938	LY75	ENSG00000054219	depression_Als_noukb_included	C	1992	rs62175484	unconditioned	2.95742e-15	0.363314	5.17549e-15	0.635799	0.000887166	33.4545	OID20580	no_MHC	UKB
rs115925705	2	160654938	LY75	ENSG00000054219	depression_Als_noukb_included	C	1985	rs6711132	unconditioned	2.77474e-09	0.362975	4.85554e-09	0.635172	0.00185382	19.7027	OID20580	no_MHC	UKB
rs115925705	2	160654938	LY75	ENSG00000054219	depression_Als_noukb_included	C	2022	rs71406194	unconditioned	3.77736e-07	0.362482	6.61097e-07	0.634397	0.00312069	14.7891	OID20580	no_MHC	UKB
rs115925705	2	160654938	LY75	ENSG00000054219	depression_Als_noukb_included	C	1986	rs72965273	unconditioned	1.88067e-06	0.36207	3.29102e-06	0.63359	0.00433554	13.1839	OID20580	no_MHC	UKB
rs115925705	2	160654938	LY75	ENSG00000054219	depression_Als_noukb_included	C	2015	rs72966306	unconditioned	5.0383e-25	0.357924	8.82521e-25	0.626934	0.0151426	55.9476	OID20580	no_MHC	UKB
rs115925705	2	160654938	LY75	ENSG00000054219	depression_Als_noukb_included	C	2088	rs72975471	unconditioned	4.91071e-08	0.362713	8.61179e-08	0.63608	0.00120698	16.8293	OID20580	no_MHC	UKB
rs115925705	2	160654938	LY75	ENSG00000054219	depression_Als_noukb_included	C	1994	rs7371403	unconditioned	1.29269e-05	0.362407	2.26375e-05	0.634641	0.00291634	11.2562	OID20580	no_MHC	UKB
rs115925705	2	160654938	LY75	ENSG00000054219	depression_Als_noukb_included	C	1999	rs75526284	unconditioned	3.67369e-17	0.362647	6.42944e-17	0.634678	0.00267494	37.8428	OID20580	no_MHC	UKB
rs115925705	2	160654938	LY75	ENSG00000054219	depression_Als_noukb_included	C	1989	rs75869529	unconditioned	0.000902049	0.357034	0.00157852	0.624768	0.0157179	7.01084	OID20580	no_MHC	UKB
rs115925705	2	160654938	LY75	ENSG00000054219	depression_Als_noukb_included	C	2033	rs7590587	unconditioned	5.61762e-11	0.362871	9.84264e-11	0.635784	0.00134501	23.6025	OID20580	no_MHC	UKB
rs115925705	2	160654938	LY75	ENSG00000054219	depression_Als_noukb_included	C	1986	rs76739681	unconditioned	1.25565e-06	0.358507	2.19732e-06	0.627356	0.0141336	13.5879	OID20580	no_MHC	UKB
rs115925705	2	160654938	LY75	ENSG00000054219	depression_Als_noukb_included	C	2018	rs77837002	unconditioned	0.0210772	0.33085	0.0369269	0.579613	0.0315324	3.85956	OID20580	no_MHC	UKB
rs115925705	2	160654938	LY75	ENSG00000054219	depression_Als_noukb_included	C	1988	rs78277920	unconditioned	4.09458e-27	0.362509	7.16522e-27	0.634363	0.00312828	60.7601	OID20580	no_MHC	UKB
rs115925705	2	160654938	LY75	ENSG00000054219	depression_Als_noukb_included	C	1993	rs78446341	unconditioned	1.24701e-157	0.357913	2.18224e-157	0.626327	0.0157598	361.285	OID20580	no_MHC	UKB
rs115925705	2	160654938	LY75	ENSG00000054219	depression_Als_noukb_included	C	1990	rs78884767	unconditioned	1.77811e-21	0.362593	3.11159e-21	0.634513	0.00289426	47.7787	OID20580	no_MHC	UKB
rs115925705	2	160654938	LY75	ENSG00000054219	depression_Als_noukb_included	C	1988	rs79711740	unconditioned	1.86538e-28	0.356427	3.26438e-28	0.62372	0.0198524	63.8489	OID20580	no_MHC	UKB
rs115925705	2	160654938	LY75	ENSG00000054219	depression_Als_noukb_included	C	1997	rs80013058	unconditioned	2.21349e-05	0.348741	3.87419e-05	0.610349	0.0408493	10.7184	OID20580	no_MHC	UKB
rs115925705	2	160654938	LY75	ENSG00000054219	depression_Als_noukb_included	C	1994	rs80043003	unconditioned	2.18133e-07	0.362488	3.81728e-07	0.634343	0.00316849	15.3382	OID20580	no_MHC	UKB
rs115925705	2	160654938	LY75	ENSG00000054219	depression_Als_noukb_included	C	1988	rs80268774	unconditioned	9.70104e-22	0.362361	1.69761e-21	0.634103	0.00353526	48.3846	OID20580	no_MHC	UKB
rs115925705	2	160654938	LY75	ENSG00000054219	depression_Als_noukb_included	C	1989	rs907243	unconditioned	2.3998e-06	0.362268	4.19949e-06	0.633943	0.00378275	12.9401	OID20580	no_MHC	UKB
rs115925705	2	160654938	LY75	ENSG00000054219	depression_Als_ukb_included	C	3001	unconditioned	unconditioned	0	0.053225	0	0.946226	0.000549454	7441	OID20580	no_MHC	UKB
rs115925705	2	160654938	LY75	ENSG00000054219	depression_Als_ukb_included	C	2086	rs10168568	unconditioned	9.81454e-48	0.0541814	1.71074e-46	0.944415	0.00140363	108.24	OID20580	no_MHC	UKB
rs115925705	2	160654938	LY75	ENSG00000054219	depression_Als_ukb_included	C	2033	rs10205876	unconditioned	5.09108e-17	0.0543573	8.85418e-16	0.945358	0.000284996	37.5165	OID20580	no_MHC	UKB
rs115925705	2	160654938	LY75	ENSG00000054219	depression_Als_ukb_included	C	2147	rs112021363	unconditioned	1.09717e-16	0.0540843	1.91766e-15	0.9453	0.000615836	36.7486	OID20580	no_MHC	UKB
rs115925705	2	160654938	LY75	ENSG00000054219	depression_Als_ukb_included	C	2035	rs113098364	unconditioned	4.37101e-20	0.0542969	7.60188e-19	0.944308	0.00139544	44.5767	OID20580	no_MHC	UKB
rs115925705	2	160654938	LY75	ENSG00000054219	depression_Als_ukb_included	C	2032	rs114034504	unconditioned	7.82636e-13	0.0542831	1.36113e-11	0.944066	0.00165081	27.8761	OID20580	no_MHC	UKB
rs115925705	2	160654938	LY75	ENSG00000054219	depression_Als_ukb_included	C	2042	rs114499705	unconditioned	4.84164e-53	0.0543512	8.42042e-52	0.945258	0.000390633	120.46	OID20580	no_MHC	UKB
rs115925705	2	160654938	LY75	ENSG00000054219	depression_Als_ukb_included	C	2030	rs114668717	unconditioned	9.9752e-07	0.0543511	1.73484e-05	0.945249	0.000382034	13.818	OID20580	no_MHC	UKB
rs115925705	2	160654938	LY75	ENSG00000054219	depression_Als_ukb_included	C	2031	rs115529572	unconditioned	3.74177e-08	0.0543443	6.50751e-07	0.94513	0.000524704	17.1011	OID20580	no_MHC	UKB
rs115925705	2	160654938	LY75	ENSG00000054219	depression_Als_ukb_included	C	2044	rs115666165	unconditioned	2.14445e-12	0.0538495	3.73742e-11	0.938499	0.00765163	26.8681	OID20580	no_MHC	UKB
rs115925705	2	160654938	LY75	ENSG00000054219	depression_Als_ukb_included	C	2039	rs115821735	unconditioned	1.38284e-06	0.0543513	2.40498e-05	0.945255	0.000368722	13.4914	OID20580	no_MHC	UKB
rs115925705	2	160654938	LY75	ENSG00000054219	depression_Als_ukb_included	C	2036	rs115824507	unconditioned	3.00923e-25	0.0543594	5.23353e-24	0.945394	0.000246253	56.4629	OID20580	no_MHC	UKB
rs115925705	2	160654938	LY75	ENSG00000054219	depression_Als_ukb_included	C	2074	rs115833163	unconditioned	3.25027e-09	0.0543636	5.65276e-08	0.945474	0.000162343	19.5445	OID20580	no_MHC	UKB
rs115925705	2	160654938	LY75	ENSG00000054219	depression_Als_ukb_included	C	2037	rs116407376	unconditioned	1.69873e-17	0.0542708	2.9588e-16	0.945276	0.000452827	38.6141	OID20580	no_MHC	UKB
rs115925705	2	160654938	LY75	ENSG00000054219	depression_Als_ukb_included	C	2057	rs12052715	unconditioned	2.88432e-13	0.0543444	5.01631e-12	0.945139	0.000517107	28.8743	OID20580	no_MHC	UKB
rs115925705	2	160654938	LY75	ENSG00000054219	depression_Als_ukb_included	C	2038	rs12465777	unconditioned	3.13288e-33	0.0543112	5.45176e-32	0.94511	0.000578875	74.8434	OID20580	no_MHC	UKB
rs115925705	2	160654938	LY75	ENSG00000054219	depression_Als_ukb_included	C	2031	rs12471260	unconditioned	1.41251e-14	0.0541048	2.45659e-13	0.940966	0.00492957	31.8908	OID20580	no_MHC	UKB
rs115925705	2	160654938	LY75	ENSG00000054219	depression_Als_ukb_included	C	2088	rs13009231	unconditioned	3.05712e-29	0.0482059	5.33374e-28	0.840932	0.110862	65.6575	OID20580	no_MHC	UKB
rs115925705	2	160654938	LY75	ENSG00000054219	depression_Als_ukb_included	C	2037	rs13031645	unconditioned	2.33007e-05	0.0538499	0.000405847	0.93794	0.0077813	10.667	OID20580	no_MHC	UKB
rs115925705	2	160654938	LY75	ENSG00000054219	depression_Als_ukb_included	C	2130	rs1350313	unconditioned	3.80763e-30	0.0541871	6.64528e-29	0.945701	0.000111499	67.7405	OID20580	no_MHC	UKB
rs115925705	2	160654938	LY75	ENSG00000054219	depression_Als_ukb_included	C	2043	rs1355419	unconditioned	9.39952e-38	0.0543606	1.63476e-36	0.945437	0.000202231	85.2576	OID20580	no_MHC	UKB
rs115925705	2	160654938	LY75	ENSG00000054219	depression_Als_ukb_included	C	2031	rs138412070	unconditioned	9.36132e-06	0.0543537	0.000162808	0.945294	0.000179998	11.5789	OID20580	no_MHC	UKB
rs115925705	2	160654938	LY75	ENSG00000054219	depression_Als_ukb_included	C	2031	rs139539754	unconditioned	5.46063e-95	0.0543629	9.49688e-94	0.945454	0.000183187	217.048	OID20580	no_MHC	UKB
rs115925705	2	160654938	LY75	ENSG00000054219	depression_Als_ukb_included	C	2036	rs140461227	unconditioned	1.4834e-06	0.0538986	2.58377e-05	0.938793	0.00728094	13.4212	OID20580	no_MHC	UKB
rs115925705	2	160654938	LY75	ENSG00000054219	depression_Als_ukb_included	C	2035	rs143158040	unconditioned	6.97702e-26	0.0541957	1.21595e-24	0.944518	0.00128582	57.9246	OID20580	no_MHC	UKB
rs115925705	2	160654938	LY75	ENSG00000054219	depression_Als_ukb_included	C	2038	rs144938964	unconditioned	0.00330806	0.0507682	0.0575324	0.882934	0.00545772	5.71139	OID20580	no_MHC	UKB
rs115925705	2	160654938	LY75	ENSG00000054219	depression_Als_ukb_included	C	2034	rs145669878	unconditioned	1.1018e-14	0.0543486	1.9162e-13	0.945207	0.00044435	32.1392	OID20580	no_MHC	UKB
rs115925705	2	160654938	LY75	ENSG00000054219	depression_Als_ukb_included	C	2042	rs146113776	unconditioned	5.06044e-09	0.0542775	8.81421e-08	0.945398	0.000324498	19.1018	OID20580	no_MHC	UKB
rs115925705	2	160654938	LY75	ENSG00000054219	depression_Als_ukb_included	C	2048	rs150759722	unconditioned	7.54491e-09	0.0542607	1.31466e-07	0.945464	0.000275671	18.7024	OID20580	no_MHC	UKB
rs115925705	2	160654938	LY75	ENSG00000054219	depression_Als_ukb_included	C	2063	rs1567537	unconditioned	4.9899e-14	0.0538552	8.68074e-13	0.936889	0.00925527	30.6288	OID20580	no_MHC	UKB
rs115925705	2	160654938	LY75	ENSG00000054219	depression_Als_ukb_included	C	2053	rs181545587	unconditioned	5.86031e-31	0.0543102	1.0199e-29	0.945186	0.000503432	69.6119	OID20580	no_MHC	UKB
rs115925705	2	160654938	LY75	ENSG00000054219	depression_Als_ukb_included	C	2036	rs186425209	unconditioned	1.07286e-10	0.0543611	1.86593e-09	0.945456	0.00018242	22.9555	OID20580	no_MHC	UKB
rs115925705	2	160654938	LY75	ENSG00000054219	depression_Als_ukb_included	C	2034	rs187863681	unconditioned	1.51622e-07	0.0543357	2.63695e-06	0.944984	0.00067777	15.7019	OID20580	no_MHC	UKB
rs115925705	2	160654938	LY75	ENSG00000054219	depression_Als_ukb_included	C	2143	rs2357865	unconditioned	1.05767e-17	0.0522317	1.84592e-16	0.911545	0.0362232	39.0879	OID20580	no_MHC	UKB
rs115925705	2	160654938	LY75	ENSG00000054219	depression_Als_ukb_included	C	2032	rs2556101	unconditioned	3.68157e-09	0.0543597	6.40282e-08	0.945398	0.000241807	19.4199	OID20580	no_MHC	UKB
rs115925705	2	160654938	LY75	ENSG00000054219	depression_Als_ukb_included	C	2080	rs2667032	unconditioned	6.04964e-07	0.0506837	1.05756e-05	0.885955	0.0633499	14.3181	OID20580	no_MHC	UKB
rs115925705	2	160654938	LY75	ENSG00000054219	depression_Als_ukb_included	C	2046	rs2729700	unconditioned	9.26962e-06	0.0460955	0.000161446	0.802678	0.151056	11.5888	OID20580	no_MHC	UKB
rs115925705	2	160654938	LY75	ENSG00000054219	depression_Als_ukb_included	C	2183	rs357020	unconditioned	2.83068e-12	0.0543648	4.92317e-11	0.94552	0.000114752	26.5905	OID20580	no_MHC	UKB
rs115925705	2	160654938	LY75	ENSG00000054219	depression_Als_ukb_included	C	2031	rs36018846	unconditioned	1.36567e-09	0.0543519	2.37512e-08	0.945264	0.00038433	20.4116	OID20580	no_MHC	UKB
rs115925705	2	160654938	LY75	ENSG00000054219	depression_Als_ukb_included	C	2076	rs4665127	unconditioned	1.76257e-38	0.0543628	3.06563e-37	0.945531	0.000106301	86.9315	OID20580	no_MHC	UKB
rs115925705	2	160654938	LY75	ENSG00000054219	depression_Als_ukb_included	C	2059	rs5026100	unconditioned	1.36125e-24	0.0543038	2.36926e-23	0.945159	0.000537651	54.9536	OID20580	no_MHC	UKB
rs115925705	2	160654938	LY75	ENSG00000054219	depression_Als_ukb_included	C	2073	rs55668231	unconditioned	8.11734e-18	0.0540452	1.41524e-16	0.942262	0.00369289	39.3525	OID20580	no_MHC	UKB
rs115925705	2	160654938	LY75	ENSG00000054219	depression_Als_ukb_included	C	2033	rs55772060	unconditioned	9.30557e-19	0.0543462	1.61838e-17	0.945165	0.000488418	41.5185	OID20580	no_MHC	UKB
rs115925705	2	160654938	LY75	ENSG00000054219	depression_Als_ukb_included	C	2036	rs56002940	unconditioned	9.64595e-19	0.054354	1.67759e-17	0.945303	0.000343338	41.4826	OID20580	no_MHC	UKB
rs115925705	2	160654938	LY75	ENSG00000054219	depression_Als_ukb_included	C	2031	rs56388072	unconditioned	0.000323458	0.0530722	0.00562545	0.922993	0.0179859	8.03644	OID20580	no_MHC	UKB
rs115925705	2	160654938	LY75	ENSG00000054219	depression_Als_ukb_included	C	2094	rs62173036	unconditioned	0.00174492	0.0524789	0.0303532	0.912875	0.00254823	6.35104	OID20580	no_MHC	UKB
rs115925705	2	160654938	LY75	ENSG00000054219	depression_Als_ukb_included	C	2033	rs62175483	unconditioned	1.39854e-09	0.0541048	2.43595e-08	0.942383	0.0035126	20.3878	OID20580	no_MHC	UKB
rs115925705	2	160654938	LY75	ENSG00000054219	depression_Als_ukb_included	C	2037	rs62175484	unconditioned	4.42523e-16	0.0543639	7.69641e-15	0.945503	0.00013275	35.354	OID20580	no_MHC	UKB
rs115925705	2	160654938	LY75	ENSG00000054219	depression_Als_ukb_included	C	2030	rs6711132	unconditioned	4.15563e-10	0.0543617	7.22728e-09	0.945434	0.000204223	21.6014	OID20580	no_MHC	UKB
rs115925705	2	160654938	LY75	ENSG00000054219	depression_Als_ukb_included	C	2067	rs71406194	unconditioned	6.11669e-10	0.0543399	1.0638e-08	0.945062	0.00059784	21.2148	OID20580	no_MHC	UKB
rs115925705	2	160654938	LY75	ENSG00000054219	depression_Als_ukb_included	C	2031	rs72965273	unconditioned	2.82326e-07	0.054355	4.91009e-06	0.945317	0.000322885	15.0802	OID20580	no_MHC	UKB
rs115925705	2	160654938	LY75	ENSG00000054219	depression_Als_ukb_included	C	2060	rs72966306	unconditioned	7.12484e-26	0.0506152	1.24136e-24	0.881802	0.0675823	57.9036	OID20580	no_MHC	UKB
rs115925705	2	160654938	LY75	ENSG00000054219	depression_Als_ukb_included	C	2133	rs72975471	unconditioned	7.34e-09	0.0542152	1.28025e-07	0.945625	0.000159544	18.7299	OID20580	no_MHC	UKB
rs115925705	2	160654938	LY75	ENSG00000054219	depression_Als_ukb_included	C	2039	rs7371403	unconditioned	1.85965e-06	0.0542257	3.23928e-05	0.944543	0.00119659	13.1951	OID20580	no_MHC	UKB
rs115925705	2	160654938	LY75	ENSG00000054219	depression_Als_ukb_included	C	2045	rs75526284	unconditioned	5.50368e-18	0.0543416	9.57427e-17	0.945334	0.000324641	39.7411	OID20580	no_MHC	UKB
rs115925705	2	160654938	LY75	ENSG00000054219	depression_Als_ukb_included	C	2035	rs75869529	unconditioned	3.9606e-19	0.0543364	6.88811e-18	0.944995	0.000668426	42.3727	OID20580	no_MHC	UKB
rs115925705	2	160654938	LY75	ENSG00000054219	depression_Als_ukb_included	C	2078	rs7590587	unconditioned	8.39784e-12	0.0542464	1.46383e-10	0.94557	0.000183644	25.503	OID20580	no_MHC	UKB
rs115925705	2	160654938	LY75	ENSG00000054219	depression_Als_ukb_included	C	2031	rs76739681	unconditioned	1.90326e-07	0.0543408	3.31006e-06	0.94507	0.000585831	15.4745	OID20580	no_MHC	UKB
rs115925705	2	160654938	LY75	ENSG00000054219	depression_Als_ukb_included	C	2063	rs77837002	unconditioned	0.00299097	0.050712	0.0521342	0.883926	0.010237	5.81216	OID20580	no_MHC	UKB
rs115925705	2	160654938	LY75	ENSG00000054219	depression_Als_ukb_included	C	2033	rs78277920	unconditioned	6.13988e-28	0.0543575	1.06782e-26	0.945361	0.000281148	62.6576	OID20580	no_MHC	UKB
rs115925705	2	160654938	LY75	ENSG00000054219	depression_Als_ukb_included	C	2038	rs78446341	unconditioned	1.89427e-158	0.0543486	3.29443e-157	0.945208	0.000443397	363.17	OID20580	no_MHC	UKB
rs115925705	2	160654938	LY75	ENSG00000054219	depression_Als_ukb_included	C	2035	rs78884767	unconditioned	2.66544e-22	0.0543511	4.63561e-21	0.94525	0.00039883	49.6765	OID20580	no_MHC	UKB
rs115925705	2	160654938	LY75	ENSG00000054219	depression_Als_ukb_included	C	2033	rs79711740	unconditioned	2.83758e-29	0.0542148	4.93501e-28	0.94288	0.00290536	65.732	OID20580	no_MHC	UKB
rs115925705	2	160654938	LY75	ENSG00000054219	depression_Als_ukb_included	C	2042	rs80013058	unconditioned	3.23548e-06	0.0509767	5.62794e-05	0.88665	0.0623141	12.6413	OID20580	no_MHC	UKB
rs115925705	2	160654938	LY75	ENSG00000054219	depression_Als_ukb_included	C	2041	rs80043003	unconditioned	2.06666e-08	0.0543525	3.59425e-07	0.945278	0.000368905	17.6947	OID20580	no_MHC	UKB
rs115925705	2	160654938	LY75	ENSG00000054219	depression_Als_ukb_included	C	2033	rs80268774	unconditioned	1.45525e-22	0.0543559	2.53091e-21	0.945333	0.000311606	50.2817	OID20580	no_MHC	UKB
rs115925705	2	160654938	LY75	ENSG00000054219	depression_Als_ukb_included	C	2034	rs907243	unconditioned	3.59972e-07	0.0543415	6.26047e-06	0.945083	0.000568676	14.8372	OID20580	no_MHC	UKB
rs115925705	2	160654938	LY75	ENSG00000054219	schizophrenia	C	3066	unconditioned	unconditioned	0	0.142672	0	0.854752	0.00257647	7440.02	OID20580	no_MHC	UKB
rs115925705	2	160654938	LY75	ENSG00000054219	schizophrenia	C	2105	rs10168568	unconditioned	6.44477e-47	0.355701	9.75288e-47	0.538177	0.106122	106.358	OID20580	no_MHC	UKB
rs115925705	2	160654938	LY75	ENSG00000054219	schizophrenia	C	2052	rs10205876	unconditioned	3.83359e-16	0.4093	5.4749e-16	0.584531	0.00616821	35.4976	OID20580	no_MHC	UKB
rs115925705	2	160654938	LY75	ENSG00000054219	schizophrenia	C	2166	rs112021363	unconditioned	6.59388e-20	0.400408	9.42755e-20	0.572453	0.0271393	44.1656	OID20580	no_MHC	UKB
rs115925705	2	160654938	LY75	ENSG00000054219	schizophrenia	C	2054	rs113098364	unconditioned	3.30183e-19	0.410157	4.71553e-19	0.585765	0.00407808	42.5546	OID20580	no_MHC	UKB
rs115925705	2	160654938	LY75	ENSG00000054219	schizophrenia	C	2051	rs114034504	unconditioned	5.8707e-12	0.40717	8.38421e-12	0.581487	0.0113432	25.861	OID20580	no_MHC	UKB
rs115925705	2	160654938	LY75	ENSG00000054219	schizophrenia	C	2061	rs114499705	unconditioned	3.60284e-52	0.404434	5.1466e-52	0.57771	0.0178558	118.453	OID20580	no_MHC	UKB
rs115925705	2	160654938	LY75	ENSG00000054219	schizophrenia	C	2049	rs114668717	unconditioned	7.40716e-06	0.403589	1.05782e-05	0.57635	0.0200439	11.8131	OID20580	no_MHC	UKB
rs115925705	2	160654938	LY75	ENSG00000054219	schizophrenia	C	2050	rs115529572	unconditioned	2.81314e-07	0.40857	4.01753e-07	0.583484	0.00794579	15.0838	OID20580	no_MHC	UKB
rs115925705	2	160654938	LY75	ENSG00000054219	schizophrenia	C	2063	rs115666165	unconditioned	1.63008e-11	0.409332	2.32842e-11	0.584687	0.00598105	24.8398	OID20580	no_MHC	UKB
rs115925705	2	160654938	LY75	ENSG00000054219	schizophrenia	C	2058	rs115821735	unconditioned	1.00905e-05	0.396593	1.51065e-05	0.593729	0.0096521	11.5039	OID20580	no_MHC	UKB
rs115925705	2	160654938	LY75	ENSG00000054219	schizophrenia	C	2055	rs115824507	unconditioned	2.26849e-24	0.409773	3.23975e-24	0.585214	0.00501285	54.4429	OID20580	no_MHC	UKB
rs115925705	2	160654938	LY75	ENSG00000054219	schizophrenia	C	2093	rs115833163	unconditioned	2.32234e-08	0.388443	3.64186e-08	0.609146	0.0024112	17.5781	OID20580	no_MHC	UKB
rs115925705	2	160654938	LY75	ENSG00000054219	schizophrenia	C	2056	rs116407376	unconditioned	1.25559e-16	0.401106	1.79335e-16	0.57287	0.0260232	36.6138	OID20580	no_MHC	UKB
rs115925705	2	160654938	LY75	ENSG00000054219	schizophrenia	C	2076	rs12052715	unconditioned	1.988e-12	0.37457	3.15317e-12	0.594075	0.0313549	26.9439	OID20580	no_MHC	UKB
rs115925705	2	160654938	LY75	ENSG00000054219	schizophrenia	C	2057	rs12465777	unconditioned	2.33821e-32	0.405342	3.33941e-32	0.57889	0.0157674	72.8333	OID20580	no_MHC	UKB
rs115925705	2	160654938	LY75	ENSG00000054219	schizophrenia	C	2050	rs12471260	unconditioned	1.06895e-13	0.409457	1.52659e-13	0.58475	0.00579374	29.8669	OID20580	no_MHC	UKB
rs115925705	2	160654938	LY75	ENSG00000054219	schizophrenia	C	2105	rs13009231	unconditioned	2.60637e-28	0.410988	3.72413e-28	0.587242	0.00176991	63.5144	OID20580	no_MHC	UKB
rs115925705	2	160654938	LY75	ENSG00000054219	schizophrenia	C	2056	rs13031645	unconditioned	0.000173623	0.401264	0.000247959	0.57304	0.0252741	8.65863	OID20580	no_MHC	UKB
rs115925705	2	160654938	LY75	ENSG00000054219	schizophrenia	C	2146	rs1350313	unconditioned	2.8674e-29	0.40807	4.10034e-29	0.583526	0.00840412	65.7216	OID20580	no_MHC	UKB
rs115925705	2	160654938	LY75	ENSG00000054219	schizophrenia	C	2062	rs1355419	unconditioned	6.88366e-37	0.398095	9.83233e-37	0.56859	0.0333147	83.2665	OID20580	no_MHC	UKB
rs115925705	2	160654938	LY75	ENSG00000054219	schizophrenia	C	2050	rs138412070	unconditioned	7.06525e-05	0.410225	0.0001009	0.585846	0.00375763	9.55774	OID20580	no_MHC	UKB
rs115925705	2	160654938	LY75	ENSG00000054219	schizophrenia	C	2050	rs139539754	unconditioned	4.10779e-94	0.408925	5.86645e-94	0.583991	0.00708415	215.03	OID20580	no_MHC	UKB
rs115925705	2	160654938	LY75	ENSG00000054219	schizophrenia	C	2055	rs140461227	unconditioned	1.09484e-05	0.397809	1.63897e-05	0.595514	0.00665014	11.4223	OID20580	no_MHC	UKB
rs115925705	2	160654938	LY75	ENSG00000054219	schizophrenia	C	2054	rs143158040	unconditioned	5.24967e-25	0.407761	7.49737e-25	0.582338	0.00990084	55.9065	OID20580	no_MHC	UKB
rs115925705	2	160654938	LY75	ENSG00000054219	schizophrenia	C	2075	rs144938964	unconditioned	0.000167101	0.381783	0.000244367	0.558258	0.059547	8.69691	OID20580	no_MHC	UKB
rs115925705	2	160654938	LY75	ENSG00000054219	schizophrenia	C	2053	rs145669878	unconditioned	8.30235e-14	0.409521	1.18571e-13	0.584855	0.0056237	30.1197	OID20580	no_MHC	UKB
rs115925705	2	160654938	LY75	ENSG00000054219	schizophrenia	C	2061	rs146113776	unconditioned	3.70337e-08	0.397214	5.54413e-08	0.594641	0.00814434	17.1114	OID20580	no_MHC	UKB
rs115925705	2	160654938	LY75	ENSG00000054219	schizophrenia	C	2067	rs150759722	unconditioned	5.48409e-08	0.394398	7.83615e-08	0.563509	0.0420931	16.7188	OID20580	no_MHC	UKB
rs115925705	2	160654938	LY75	ENSG00000054219	schizophrenia	C	2082	rs1567537	unconditioned	3.80425e-13	0.410592	5.4341e-13	0.586499	0.0029092	28.5975	OID20580	no_MHC	UKB
rs115925705	2	160654938	LY75	ENSG00000054219	schizophrenia	C	2073	rs181545587	unconditioned	3.59687e-30	0.407039	5.13897e-30	0.581539	0.0114215	67.7975	OID20580	no_MHC	UKB
rs115925705	2	160654938	LY75	ENSG00000054219	schizophrenia	C	2055	rs186425209	unconditioned	6.55568e-10	0.332177	9.36967e-10	0.474568	0.193255	21.1455	OID20580	no_MHC	UKB
rs115925705	2	160654938	LY75	ENSG00000054219	schizophrenia	C	2053	rs187863681	unconditioned	1.13378e-06	0.406298	1.61922e-06	0.580246	0.0134532	13.69	OID20580	no_MHC	UKB
rs115925705	2	160654938	LY75	ENSG00000054219	schizophrenia	C	2159	rs2357865	unconditioned	8.20627e-17	0.405261	1.17311e-16	0.579316	0.0154225	37.039	OID20580	no_MHC	UKB
rs115925705	2	160654938	LY75	ENSG00000054219	schizophrenia	C	2051	rs2556101	unconditioned	2.77592e-08	0.409871	3.96437e-08	0.585345	0.00478394	17.3997	OID20580	no_MHC	UKB
rs115925705	2	160654938	LY75	ENSG00000054219	schizophrenia	C	2099	rs2667032	unconditioned	4.86271e-06	0.407397	6.94636e-06	0.581954	0.0106368	12.2339	OID20580	no_MHC	UKB
rs115925705	2	160654938	LY75	ENSG00000054219	schizophrenia	C	2065	rs2729700	unconditioned	6.67703e-05	0.332033	0.00010561	0.525033	0.142762	9.61425	OID20580	no_MHC	UKB
rs115925705	2	160654938	LY75	ENSG00000054219	schizophrenia	C	2211	rs357020	unconditioned	8.37006e-12	0.160904	2.7245e-11	0.523436	0.31566	25.5064	OID20580	no_MHC	UKB
rs115925705	2	160654938	LY75	ENSG00000054219	schizophrenia	C	2050	rs36018846	unconditioned	9.77057e-09	0.388852	1.39549e-08	0.555325	0.0558227	18.4439	OID20580	no_MHC	UKB
rs115925705	2	160654938	LY75	ENSG00000054219	schizophrenia	C	2095	rs4665127	unconditioned	1.29491e-37	0.399391	1.93897e-37	0.598035	0.0025736	84.9372	OID20580	no_MHC	UKB
rs115925705	2	160654938	LY75	ENSG00000054219	schizophrenia	C	2075	rs5026100	unconditioned	1.18253e-23	0.39775	1.78256e-23	0.59957	0.00268024	52.7918	OID20580	no_MHC	UKB
rs115925705	2	160654938	LY75	ENSG00000054219	schizophrenia	C	2092	rs55668231	unconditioned	6.1646e-17	0.410445	8.80554e-17	0.586278	0.00327708	37.3251	OID20580	no_MHC	UKB
rs115925705	2	160654938	LY75	ENSG00000054219	schizophrenia	C	2052	rs55772060	unconditioned	6.44063e-18	0.376148	9.19952e-18	0.537186	0.0866663	39.5839	OID20580	no_MHC	UKB
rs115925705	2	160654938	LY75	ENSG00000054219	schizophrenia	C	2055	rs56002940	unconditioned	6.97161e-18	0.392848	1.04369e-17	0.588097	0.0190545	39.5047	OID20580	no_MHC	UKB
rs115925705	2	160654938	LY75	ENSG00000054219	schizophrenia	C	2051	rs56388072	unconditioned	2.33481e-08	0.403542	3.3345e-08	0.576305	0.0201527	17.5727	OID20580	no_MHC	UKB
rs115925705	2	160654938	LY75	ENSG00000054219	schizophrenia	C	2113	rs62173036	unconditioned	0.0076962	0.232277	0.0236137	0.712656	0.0237562	4.86703	OID20580	no_MHC	UKB
rs115925705	2	160654938	LY75	ENSG00000054219	schizophrenia	C	2052	rs62175483	unconditioned	1.06076e-08	0.410381	1.51491e-08	0.586074	0.00354463	18.3617	OID20580	no_MHC	UKB
rs115925705	2	160654938	LY75	ENSG00000054219	schizophrenia	C	2056	rs62175484	unconditioned	3.30868e-15	0.406477	4.72544e-15	0.580516	0.0130068	33.3422	OID20580	no_MHC	UKB
rs115925705	2	160654938	LY75	ENSG00000054219	schizophrenia	C	2049	rs6711132	unconditioned	2.99297e-09	0.391527	4.2743e-09	0.559095	0.0493789	19.627	OID20580	no_MHC	UKB
rs115925705	2	160654938	LY75	ENSG00000054219	schizophrenia	C	2086	rs71406194	unconditioned	2.81825e-09	0.250572	7.17301e-09	0.637643	0.111785	19.6871	OID20580	no_MHC	UKB
rs115925705	2	160654938	LY75	ENSG00000054219	schizophrenia	C	2050	rs72965273	unconditioned	2.1309e-06	0.410258	3.04318e-06	0.585894	0.00384242	13.059	OID20580	no_MHC	UKB
rs115925705	2	160654938	LY75	ENSG00000054219	schizophrenia	C	2079	rs72966306	unconditioned	5.61656e-25	0.399003	8.40871e-25	0.597354	0.00364349	55.8389	OID20580	no_MHC	UKB
rs115925705	2	160654938	LY75	ENSG00000054219	schizophrenia	C	2150	rs72975471	unconditioned	5.55935e-08	0.410636	7.94263e-08	0.586671	0.00269269	16.7052	OID20580	no_MHC	UKB
rs115925705	2	160654938	LY75	ENSG00000054219	schizophrenia	C	2058	rs7371403	unconditioned	1.40259e-05	0.409002	2.00312e-05	0.584113	0.00685127	11.1746	OID20580	no_MHC	UKB
rs115925705	2	160654938	LY75	ENSG00000054219	schizophrenia	C	2064	rs75526284	unconditioned	4.0863e-17	0.403455	5.83699e-17	0.576285	0.02026	37.7363	OID20580	no_MHC	UKB
rs115925705	2	160654938	LY75	ENSG00000054219	schizophrenia	C	2053	rs75869529	unconditioned	0.000993272	0.393981	0.00141854	0.562625	0.0409819	6.91451	OID20580	no_MHC	UKB
rs115925705	2	160654938	LY75	ENSG00000054219	schizophrenia	C	2097	rs7590587	unconditioned	6.34581e-11	0.409916	9.06591e-11	0.58562	0.00446347	23.4806	OID20580	no_MHC	UKB
rs115925705	2	160654938	LY75	ENSG00000054219	schizophrenia	C	2050	rs76739681	unconditioned	1.43136e-06	0.408671	2.04417e-06	0.583628	0.00769803	13.4569	OID20580	no_MHC	UKB
rs115925705	2	160654938	LY75	ENSG00000054219	schizophrenia	C	2082	rs77837002	unconditioned	0.0179857	0.321437	0.0256896	0.458944	0.175944	4.01818	OID20580	no_MHC	UKB
rs115925705	2	160654938	LY75	ENSG00000054219	schizophrenia	C	2052	rs78277920	unconditioned	4.58166e-27	0.405612	6.54335e-27	0.579264	0.0151241	60.6477	OID20580	no_MHC	UKB
rs115925705	2	160654938	LY75	ENSG00000054219	schizophrenia	C	2057	rs78446341	unconditioned	1.35784e-157	0.389415	2.09726e-157	0.601463	0.00912194	361.2	OID20580	no_MHC	UKB
rs115925705	2	160654938	LY75	ENSG00000054219	schizophrenia	C	2054	rs78884767	unconditioned	1.95101e-21	0.39781	2.92065e-21	0.595514	0.00667552	47.6859	OID20580	no_MHC	UKB
rs115925705	2	160654938	LY75	ENSG00000054219	schizophrenia	C	2052	rs79711740	unconditioned	2.07995e-28	0.39736	3.11365e-28	0.594834	0.00780586	63.74	OID20580	no_MHC	UKB
rs115925705	2	160654938	LY75	ENSG00000054219	schizophrenia	C	2061	rs80013058	unconditioned	2.59881e-05	0.409458	3.71166e-05	0.584787	0.00569121	10.5579	OID20580	no_MHC	UKB
rs115925705	2	160654938	LY75	ENSG00000054219	schizophrenia	C	2060	rs80043003	unconditioned	1.19814e-07	0.315102	1.89997e-07	0.499494	0.185404	15.9373	OID20580	no_MHC	UKB
rs115925705	2	160654938	LY75	ENSG00000054219	schizophrenia	C	2052	rs80268774	unconditioned	1.09114e-21	0.40754	1.55831e-21	0.582017	0.0104428	48.2671	OID20580	no_MHC	UKB
rs115925705	2	160654938	LY75	ENSG00000054219	schizophrenia	C	2053	rs907243	unconditioned	2.7222e-06	0.410952	3.88768e-06	0.586894	0.00214712	12.8141	OID20580	no_MHC	UKB
rs4142232	2	160323937	LY75	ENSG00000054219	adhd	C	2945	unconditioned	unconditioned	0	0.923784	0	0.0691435	0.00707208	7438.15	OID20580	no_MHC	UKB
rs4142232	2	160323937	LY75	ENSG00000054219	adhd	C	2360	rs1011770	unconditioned	0.00111812	0.919625	6.1537e-05	0.050584	0.0286109	6.79611	OID20580	no_MHC	UKB
rs4142232	2	160323937	LY75	ENSG00000054219	adhd	C	2361	rs10205876	unconditioned	2.05769e-07	0.934839	1.13249e-08	0.0514367	0.0137243	15.3965	OID20580	no_MHC	UKB
rs4142232	2	160323937	LY75	ENSG00000054219	adhd	C	2414	rs10497206	unconditioned	9.80398e-05	0.926158	5.6622e-06	0.0534692	0.0202687	9.23014	OID20580	no_MHC	UKB
rs4142232	2	160323937	LY75	ENSG00000054219	adhd	C	2362	rs111552738	unconditioned	1.37145e-31	0.727131	7.59039e-33	0.0400107	0.232859	71.0643	OID20580	no_MHC	UKB
rs4142232	2	160323937	LY75	ENSG00000054219	adhd	C	2362	rs112400066	unconditioned	4.4048e-26	0.937342	2.42412e-27	0.0515742	0.0110836	58.3845	OID20580	no_MHC	UKB
rs4142232	2	160323937	LY75	ENSG00000054219	adhd	C	2360	rs114064782	unconditioned	2.93412e-13	0.925599	1.61464e-14	0.050912	0.023489	28.8572	OID20580	no_MHC	UKB
rs4142232	2	160323937	LY75	ENSG00000054219	adhd	C	2365	rs114499705	unconditioned	1.2912e-55	0.916365	7.11666e-57	0.0504739	0.0331609	126.387	OID20580	no_MHC	UKB
rs4142232	2	160323937	LY75	ENSG00000054219	adhd	C	2360	rs114680609	unconditioned	0.000132017	0.930661	7.26433e-06	0.0511921	0.0180076	8.93258	OID20580	no_MHC	UKB
rs4142232	2	160323937	LY75	ENSG00000054219	adhd	C	2360	rs115587953	unconditioned	7.14542e-13	0.928302	3.93188e-14	0.0510607	0.020637	27.9671	OID20580	no_MHC	UKB
rs4142232	2	160323937	LY75	ENSG00000054219	adhd	C	2363	rs115666165	unconditioned	1.05867e-18	0.937759	5.82891e-20	0.0516214	0.0106191	41.3895	OID20580	no_MHC	UKB
rs4142232	2	160323937	LY75	ENSG00000054219	adhd	C	2365	rs116480998	unconditioned	2.67423e-09	0.920469	1.47726e-10	0.0508186	0.028712	19.7396	OID20580	no_MHC	UKB
rs4142232	2	160323937	LY75	ENSG00000054219	adhd	C	2361	rs12052715	unconditioned	7.24097e-23	0.940019	3.98362e-24	0.0517069	0.00827441	50.9797	OID20580	no_MHC	UKB
rs4142232	2	160323937	LY75	ENSG00000054219	adhd	C	2372	rs12467561	unconditioned	0.000194033	0.878489	1.08551e-05	0.0490743	0.0722314	8.54748	OID20580	no_MHC	UKB
rs4142232	2	160323937	LY75	ENSG00000054219	adhd	C	2361	rs12990186	unconditioned	4.40656e-10	0.9387	2.42473e-11	0.0516427	0.00965725	21.5428	OID20580	no_MHC	UKB
rs4142232	2	160323937	LY75	ENSG00000054219	adhd	C	2360	rs138761128	unconditioned	2.7474e-18	0.927689	1.51182e-19	0.051027	0.021284	40.4359	OID20580	no_MHC	UKB
rs4142232	2	160323937	LY75	ENSG00000054219	adhd	C	2360	rs139539754	unconditioned	5.5867e-80	0.929513	3.07409e-81	0.0511273	0.0193596	182.486	OID20580	no_MHC	UKB
rs4142232	2	160323937	LY75	ENSG00000054219	adhd	C	2363	rs140461227	unconditioned	5.69875e-15	0.923563	3.13767e-16	0.0508248	0.025612	32.7985	OID20580	no_MHC	UKB
rs4142232	2	160323937	LY75	ENSG00000054219	adhd	C	2368	rs144368995	unconditioned	6.60693e-05	0.924068	3.6478e-06	0.0509946	0.0248673	9.62481	OID20580	no_MHC	UKB
rs4142232	2	160323937	LY75	ENSG00000054219	adhd	C	2365	rs17811857	unconditioned	0.00068136	0.938418	3.75593e-05	0.0517203	0.0091426	7.29142	OID20580	no_MHC	UKB
rs4142232	2	160323937	LY75	ENSG00000054219	adhd	C	2433	rs17814581	unconditioned	6.04646e-18	0.912969	3.53625e-19	0.0533611	0.0336696	39.6471	OID20580	no_MHC	UKB
rs4142232	2	160323937	LY75	ENSG00000054219	adhd	C	2360	rs181545587	unconditioned	0.00493137	0.927715	0.000271637	0.0510858	0.0159959	5.31214	OID20580	no_MHC	UKB
rs4142232	2	160323937	LY75	ENSG00000054219	adhd	C	2359	rs187863681	unconditioned	1.0863e-05	0.829853	5.97514e-07	0.0455209	0.124615	11.4301	OID20580	no_MHC	UKB
rs4142232	2	160323937	LY75	ENSG00000054219	adhd	C	2434	rs2136974	unconditioned	1.17337e-33	0.889107	6.95999e-35	0.0526802	0.0582131	75.8254	OID20580	no_MHC	UKB
rs4142232	2	160323937	LY75	ENSG00000054219	adhd	C	2360	rs2556101	unconditioned	0.00081803	0.935373	4.50059e-05	0.0514495	0.0123141	7.10861	OID20580	no_MHC	UKB
rs4142232	2	160323937	LY75	ENSG00000054219	adhd	C	2360	rs34861065	unconditioned	1.57826e-10	0.929223	8.68444e-12	0.0511113	0.0196658	22.5695	OID20580	no_MHC	UKB
rs4142232	2	160323937	LY75	ENSG00000054219	adhd	C	2360	rs36018846	unconditioned	3.92552e-06	0.934462	2.1598e-07	0.0513995	0.0141343	12.448	OID20580	no_MHC	UKB
rs4142232	2	160323937	LY75	ENSG00000054219	adhd	C	2464	rs3771720	unconditioned	9.76228e-25	0.912114	5.69288e-26	0.0531553	0.0347304	55.2861	OID20580	no_MHC	UKB
rs4142232	2	160323937	LY75	ENSG00000054219	adhd	C	2360	rs4142232	unconditioned	5.41458e-12	0.942588	2.97858e-13	0.0518465	0.00556538	25.9419	OID20580	no_MHC	UKB
rs4142232	2	160323937	LY75	ENSG00000054219	adhd	C	2409	rs4665127	unconditioned	1.6693e-28	0.938383	9.261e-30	0.0520504	0.00956675	63.96	OID20580	no_MHC	UKB
rs4142232	2	160323937	LY75	ENSG00000054219	adhd	C	2365	rs4665129	unconditioned	0.000267196	0.941175	1.47802e-05	0.0520557	0.00648705	8.22753	OID20580	no_MHC	UKB
rs4142232	2	160323937	LY75	ENSG00000054219	adhd	C	2363	rs55772060	unconditioned	5.18651e-29	0.939851	2.86546e-30	0.0519169	0.00823209	65.1289	OID20580	no_MHC	UKB
rs4142232	2	160323937	LY75	ENSG00000054219	adhd	C	2359	rs60202978	unconditioned	0.00661375	0.90869	0.000363785	0.0499475	0.0343851	5.0186	OID20580	no_MHC	UKB
rs4142232	2	160323937	LY75	ENSG00000054219	adhd	C	2359	rs6711132	unconditioned	0.000170652	0.930544	9.38658e-06	0.0511659	0.0181099	8.67589	OID20580	no_MHC	UKB
rs4142232	2	160323937	LY75	ENSG00000054219	adhd	C	2572	rs71406194	unconditioned	5.35596e-20	0.938002	3.17426e-21	0.0555851	0.00641289	44.3735	OID20580	no_MHC	UKB
rs4142232	2	160323937	LY75	ENSG00000054219	adhd	C	2363	rs72959456	unconditioned	2.0775e-07	0.937263	1.14792e-08	0.0517773	0.0109595	15.3869	OID20580	no_MHC	UKB
rs4142232	2	160323937	LY75	ENSG00000054219	adhd	C	2360	rs75869529	unconditioned	5.41345e-17	0.916677	2.97958e-18	0.0504212	0.0329018	37.4551	OID20580	no_MHC	UKB
rs4142232	2	160323937	LY75	ENSG00000054219	adhd	C	2363	rs76529223	unconditioned	7.60139e-05	0.938276	4.1838e-06	0.0516326	0.010011	9.48459	OID20580	no_MHC	UKB
rs4142232	2	160323937	LY75	ENSG00000054219	adhd	C	2359	rs76981418	unconditioned	0.0175657	0.914827	0.000966191	0.0503032	0.0163375	4.04181	OID20580	no_MHC	UKB
rs4142232	2	160323937	LY75	ENSG00000054219	adhd	C	2360	rs78277920	unconditioned	4.42266e-26	0.936005	2.43325e-27	0.0514844	0.0125109	58.3805	OID20580	no_MHC	UKB
rs4142232	2	160323937	LY75	ENSG00000054219	adhd	C	2360	rs78362330	unconditioned	0.000623813	0.926376	3.43273e-05	0.0509548	0.0220109	7.37966	OID20580	no_MHC	UKB
rs4142232	2	160323937	LY75	ENSG00000054219	adhd	C	2367	rs78446341	unconditioned	1.52715e-24	0.904635	8.4198e-26	0.0498308	0.0455341	54.8386	OID20580	no_MHC	UKB
rs4142232	2	160323937	LY75	ENSG00000054219	adhd	C	2368	rs78450058	unconditioned	4.69532e-27	0.938153	2.61108e-28	0.0521613	0.00968581	60.6232	OID20580	no_MHC	UKB
rs4142232	2	160323937	LY75	ENSG00000054219	adhd	C	2363	rs78884767	unconditioned	2.86291e-11	0.926819	1.57618e-12	0.051004	0.0221769	24.2766	OID20580	no_MHC	UKB
rs4142232	2	160323937	LY75	ENSG00000054219	adhd	C	2360	rs79702536	unconditioned	0.000818629	0.933767	4.50425e-05	0.0513636	0.0140059	7.10788	OID20580	no_MHC	UKB
rs4142232	2	160323937	LY75	ENSG00000054219	adhd	C	2360	rs79711740	unconditioned	6.33039e-16	0.922805	3.48393e-17	0.0507601	0.0264346	34.996	OID20580	no_MHC	UKB
rs4142232	2	160323937	LY75	ENSG00000054219	adhd	C	2363	rs79809745	unconditioned	8.40694e-13	0.795378	4.6807e-14	0.0441234	0.160499	27.8045	OID20580	no_MHC	UKB
rs4142232	2	160323937	LY75	ENSG00000054219	adhd	C	2360	rs80268774	unconditioned	8.32136e-09	0.930085	4.57879e-10	0.0511588	0.0187559	18.6044	OID20580	no_MHC	UKB
rs4142232	2	160323937	LY75	ENSG00000054219	adhd	C	2359	rs842061	unconditioned	5.58429e-09	0.938605	3.07161e-10	0.0516176	0.00977776	19.0033	OID20580	no_MHC	UKB
rs4142232	2	160323937	LY75	ENSG00000054219	adhd	C	2363	rs9646727	unconditioned	2.59801e-08	0.937095	1.4302e-09	0.0515754	0.0113297	17.4659	OID20580	no_MHC	UKB
rs4142232	2	160323937	LY75	ENSG00000054219	alzheimers	C	4125	unconditioned	unconditioned	0	0.920644	0	0.0747192	0.00463693	7438.2	OID20580	no_MHC	UKB
rs4142232	2	160323937	LY75	ENSG00000054219	alzheimers	C	2516	rs1011770	unconditioned	0.00114773	0.970182	2.58548e-05	0.0218484	0.00679594	6.76997	OID20580	no_MHC	UKB
rs4142232	2	160323937	LY75	ENSG00000054219	alzheimers	C	2517	rs10205876	unconditioned	2.1398e-07	0.972121	4.82122e-09	0.0218971	0.00598215	15.3574	OID20580	no_MHC	UKB
rs4142232	2	160323937	LY75	ENSG00000054219	alzheimers	C	2570	rs10497206	unconditioned	3.28747e-06	0.964338	7.56267e-08	0.0221707	0.0134883	12.6254	OID20580	no_MHC	UKB
rs4142232	2	160323937	LY75	ENSG00000054219	alzheimers	C	2518	rs111552738	unconditioned	1.83959e-31	0.974902	4.14443e-33	0.0219606	0.00313744	70.7706	OID20580	no_MHC	UKB
rs4142232	2	160323937	LY75	ENSG00000054219	alzheimers	C	2518	rs112400066	unconditioned	4.58457e-26	0.975423	1.03286e-27	0.0219728	0.00260449	58.3445	OID20580	no_MHC	UKB
rs4142232	2	160323937	LY75	ENSG00000054219	alzheimers	C	2516	rs114064782	unconditioned	3.05641e-13	0.963714	6.88763e-15	0.0217028	0.0145831	28.8164	OID20580	no_MHC	UKB
rs4142232	2	160323937	LY75	ENSG00000054219	alzheimers	C	2521	rs114499705	unconditioned	1.37497e-55	0.975476	3.09905e-57	0.0219837	0.00254065	126.324	OID20580	no_MHC	UKB
rs4142232	2	160323937	LY75	ENSG00000054219	alzheimers	C	2516	rs114680609	unconditioned	0.00013228	0.940137	2.98558e-06	0.0211805	0.0385475	8.93059	OID20580	no_MHC	UKB
rs4142232	2	160323937	LY75	ENSG00000054219	alzheimers	C	2516	rs115587953	unconditioned	7.49546e-13	0.973504	1.68832e-14	0.0219232	0.00457285	27.9193	OID20580	no_MHC	UKB
rs4142232	2	160323937	LY75	ENSG00000054219	alzheimers	C	2519	rs115666165	unconditioned	1.0959e-18	0.970647	2.47028e-20	0.021872	0.00748137	41.355	OID20580	no_MHC	UKB
rs4142232	2	160323937	LY75	ENSG00000054219	alzheimers	C	2521	rs116480998	unconditioned	2.82082e-09	0.970678	6.36403e-11	0.0218919	0.0074301	19.6862	OID20580	no_MHC	UKB
rs4142232	2	160323937	LY75	ENSG00000054219	alzheimers	C	2517	rs12052715	unconditioned	7.51847e-23	0.976118	1.69334e-24	0.0219827	0.00189888	50.9421	OID20580	no_MHC	UKB
rs4142232	2	160323937	LY75	ENSG00000054219	alzheimers	C	2528	rs12467561	unconditioned	0.000214111	0.974837	4.83868e-06	0.0220273	0.00291663	8.44901	OID20580	no_MHC	UKB
rs4142232	2	160323937	LY75	ENSG00000054219	alzheimers	C	2518	rs12990186	unconditioned	1.51505e-18	0.963455	3.41513e-20	0.0217027	0.0148427	41.0311	OID20580	no_MHC	UKB
rs4142232	2	160323937	LY75	ENSG00000054219	alzheimers	C	2516	rs138761128	unconditioned	2.86709e-18	0.967546	6.45982e-20	0.0217891	0.0106648	40.3932	OID20580	no_MHC	UKB
rs4142232	2	160323937	LY75	ENSG00000054219	alzheimers	C	2516	rs139539754	unconditioned	5.86827e-80	0.975955	1.32165e-81	0.0219784	0.00206645	182.437	OID20580	no_MHC	UKB
rs4142232	2	160323937	LY75	ENSG00000054219	alzheimers	C	2520	rs140461227	unconditioned	6.01687e-15	0.975113	1.39131e-16	0.0225457	0.00234152	32.7442	OID20580	no_MHC	UKB
rs4142232	2	160323937	LY75	ENSG00000054219	alzheimers	C	2524	rs144368995	unconditioned	6.88622e-05	0.968441	1.5562e-06	0.021876	0.00961248	9.5834	OID20580	no_MHC	UKB
rs4142232	2	160323937	LY75	ENSG00000054219	alzheimers	C	2521	rs17811857	unconditioned	0.00069059	0.970579	1.5576e-05	0.0218842	0.00683024	7.27796	OID20580	no_MHC	UKB
rs4142232	2	160323937	LY75	ENSG00000054219	alzheimers	C	2591	rs17814581	unconditioned	5.30014e-18	0.966214	1.25317e-19	0.0228342	0.0109514	39.7788	OID20580	no_MHC	UKB
rs4142232	2	160323937	LY75	ENSG00000054219	alzheimers	C	2518	rs181545587	unconditioned	6.54076e-17	0.972083	1.4744e-18	0.0219064	0.00601012	37.2659	OID20580	no_MHC	UKB
rs4142232	2	160323937	LY75	ENSG00000054219	alzheimers	C	2516	rs187863681	unconditioned	8.92192e-31	0.96626	2.01032e-32	0.0217601	0.01198	69.1916	OID20580	no_MHC	UKB
rs4142232	2	160323937	LY75	ENSG00000054219	alzheimers	C	2592	rs2136974	unconditioned	1.28844e-33	0.976317	2.92918e-35	0.0221944	0.00148889	75.7319	OID20580	no_MHC	UKB
rs4142232	2	160323937	LY75	ENSG00000054219	alzheimers	C	2516	rs2556101	unconditioned	0.000813623	0.973737	1.83254e-05	0.0219281	0.00350334	7.11401	OID20580	no_MHC	UKB
rs4142232	2	160323937	LY75	ENSG00000054219	alzheimers	C	2516	rs34861065	unconditioned	1.65331e-10	0.973559	3.724e-12	0.0219245	0.00451691	22.5231	OID20580	no_MHC	UKB
rs4142232	2	160323937	LY75	ENSG00000054219	alzheimers	C	2516	rs36018846	unconditioned	4.08134e-06	0.972111	9.19367e-08	0.0218919	0.00599273	12.4091	OID20580	no_MHC	UKB
rs4142232	2	160323937	LY75	ENSG00000054219	alzheimers	C	2623	rs3771720	unconditioned	1.03717e-24	0.969103	2.97196e-26	0.027766	0.00313061	55.2255	OID20580	no_MHC	UKB
rs4142232	2	160323937	LY75	ENSG00000054219	alzheimers	C	2516	rs4142232	unconditioned	5.60102e-12	0.975189	1.26151e-13	0.0219612	0.00284966	25.9081	OID20580	no_MHC	UKB
rs4142232	2	160323937	LY75	ENSG00000054219	alzheimers	C	2568	rs4665127	unconditioned	1.73482e-28	0.975286	3.93983e-30	0.0221465	0.00256722	63.9215	OID20580	no_MHC	UKB
rs4142232	2	160323937	LY75	ENSG00000054219	alzheimers	C	2521	rs4665129	unconditioned	4.14407e-13	0.972578	9.34876e-15	0.0219353	0.00548655	28.5119	OID20580	no_MHC	UKB
rs4142232	2	160323937	LY75	ENSG00000054219	alzheimers	C	2519	rs55772060	unconditioned	5.38669e-29	0.976129	1.21414e-30	0.0219997	0.00187094	65.091	OID20580	no_MHC	UKB
rs4142232	2	160323937	LY75	ENSG00000054219	alzheimers	C	2516	rs60202978	unconditioned	6.77693e-12	0.973023	1.52651e-13	0.0219124	0.00506466	25.7175	OID20580	no_MHC	UKB
rs4142232	2	160323937	LY75	ENSG00000054219	alzheimers	C	2516	rs6711132	unconditioned	1.71097e-59	0.972796	3.85401e-61	0.0219073	0.00529685	135.315	OID20580	no_MHC	UKB
rs4142232	2	160323937	LY75	ENSG00000054219	alzheimers	C	2736	rs71406194	unconditioned	1.42527e-37	0.958625	4.23813e-39	0.0284924	0.0128822	84.8413	OID20580	no_MHC	UKB
rs4142232	2	160323937	LY75	ENSG00000054219	alzheimers	C	2519	rs72959456	unconditioned	2.15775e-07	0.973526	4.86483e-09	0.0219444	0.00452944	15.349	OID20580	no_MHC	UKB
rs4142232	2	160323937	LY75	ENSG00000054219	alzheimers	C	2516	rs75869529	unconditioned	5.7451e-17	0.971775	1.29417e-18	0.0218843	0.00634096	37.3956	OID20580	no_MHC	UKB
rs4142232	2	160323937	LY75	ENSG00000054219	alzheimers	C	2521	rs76529223	unconditioned	6.55268e-05	0.970568	1.71405e-06	0.0253842	0.00398089	9.63305	OID20580	no_MHC	UKB
rs4142232	2	160323937	LY75	ENSG00000054219	alzheimers	C	2516	rs76981418	unconditioned	0.000601767	0.966939	1.35583e-05	0.0217752	0.0106707	7.41564	OID20580	no_MHC	UKB
rs4142232	2	160323937	LY75	ENSG00000054219	alzheimers	C	2516	rs78277920	unconditioned	4.58812e-26	0.970782	1.03359e-27	0.0218619	0.00735608	58.3437	OID20580	no_MHC	UKB
rs4142232	2	160323937	LY75	ENSG00000054219	alzheimers	C	2516	rs78362330	unconditioned	0.000618566	0.971053	1.39342e-05	0.0218681	0.0064464	7.38811	OID20580	no_MHC	UKB
rs4142232	2	160323937	LY75	ENSG00000054219	alzheimers	C	2524	rs78446341	unconditioned	1.64224e-24	0.972295	3.80072e-26	0.0224971	0.00520766	54.766	OID20580	no_MHC	UKB
rs4142232	2	160323937	LY75	ENSG00000054219	alzheimers	C	2524	rs78450058	unconditioned	4.88039e-27	0.975063	1.10114e-28	0.021997	0.00294042	60.5846	OID20580	no_MHC	UKB
rs4142232	2	160323937	LY75	ENSG00000054219	alzheimers	C	2521	rs78884767	unconditioned	2.9992e-11	0.970734	7.84547e-13	0.0253891	0.00387721	24.2301	OID20580	no_MHC	UKB
rs4142232	2	160323937	LY75	ENSG00000054219	alzheimers	C	2517	rs79702536	unconditioned	0.000801152	0.974459	1.80738e-05	0.0219808	0.00274075	7.12946	OID20580	no_MHC	UKB
rs4142232	2	160323937	LY75	ENSG00000054219	alzheimers	C	2516	rs79711740	unconditioned	6.6651e-16	0.971082	1.50133e-17	0.0218668	0.00705116	34.9445	OID20580	no_MHC	UKB
rs4142232	2	160323937	LY75	ENSG00000054219	alzheimers	C	2519	rs79809745	unconditioned	1.03013e-12	0.974357	2.32148e-14	0.0219543	0.00368862	27.6013	OID20580	no_MHC	UKB
rs4142232	2	160323937	LY75	ENSG00000054219	alzheimers	C	2516	rs80268774	unconditioned	8.71675e-09	0.974183	1.96335e-10	0.0219385	0.00387861	18.558	OID20580	no_MHC	UKB
rs4142232	2	160323937	LY75	ENSG00000054219	alzheimers	C	2516	rs842061	unconditioned	1.15525e-12	0.971987	2.60235e-14	0.0218891	0.00612421	27.4867	OID20580	no_MHC	UKB
rs4142232	2	160323937	LY75	ENSG00000054219	alzheimers	C	2519	rs9646727	unconditioned	2.68169e-08	0.967304	6.04671e-10	0.0218	0.0108961	17.4342	OID20580	no_MHC	UKB
rs4142232	2	160323937	LY75	ENSG00000054219	alzheimers_noukb	C	3974	unconditioned	unconditioned	0	0.262664	0	0.735984	0.00135178	7439.43	OID20580	no_MHC	UKB
rs4142232	2	160323937	LY75	ENSG00000054219	alzheimers_noukb	C	2515	rs1011770	unconditioned	0.000823216	0.694981	0.0003449	0.291161	0.0126904	7.10229	OID20580	no_MHC	UKB
rs4142232	2	160323937	LY75	ENSG00000054219	alzheimers_noukb	C	2516	rs10205876	unconditioned	1.53415e-07	0.696966	6.43283e-08	0.292234	0.0107992	15.6901	OID20580	no_MHC	UKB
rs4142232	2	160323937	LY75	ENSG00000054219	alzheimers_noukb	C	2569	rs10497206	unconditioned	2.33936e-06	0.686213	9.81371e-07	0.287843	0.0259401	12.9656	OID20580	no_MHC	UKB
rs4142232	2	160323937	LY75	ENSG00000054219	alzheimers_noukb	C	2517	rs111552738	unconditioned	1.29423e-31	0.685872	5.62382e-32	0.298015	0.0161125	71.1222	OID20580	no_MHC	UKB
rs4142232	2	160323937	LY75	ENSG00000054219	alzheimers_noukb	C	2517	rs112400066	unconditioned	3.14779e-26	0.669723	1.31911e-26	0.280604	0.0496724	58.7205	OID20580	no_MHC	UKB
rs4142232	2	160323937	LY75	ENSG00000054219	alzheimers_noukb	C	2515	rs114064782	unconditioned	2.19133e-13	0.690933	9.18121e-14	0.289466	0.0196005	29.1491	OID20580	no_MHC	UKB
rs4142232	2	160323937	LY75	ENSG00000054219	alzheimers_noukb	C	2520	rs114499705	unconditioned	9.79297e-56	0.694753	4.1035e-56	0.291105	0.0141423	126.663	OID20580	no_MHC	UKB
rs4142232	2	160323937	LY75	ENSG00000054219	alzheimers_noukb	C	2515	rs114680609	unconditioned	9.7649e-05	0.692909	4.09125e-05	0.290295	0.0166568	9.23413	OID20580	no_MHC	UKB
rs4142232	2	160323937	LY75	ENSG00000054219	alzheimers_noukb	C	2515	rs115587953	unconditioned	5.34919e-13	0.69474	2.24115e-13	0.291061	0.0141993	28.2567	OID20580	no_MHC	UKB
rs4142232	2	160323937	LY75	ENSG00000054219	alzheimers_noukb	C	2518	rs115666165	unconditioned	7.8552e-19	0.69574	3.29142e-19	0.291511	0.0127488	41.6879	OID20580	no_MHC	UKB
rs4142232	2	160323937	LY75	ENSG00000054219	alzheimers_noukb	C	2520	rs116480998	unconditioned	2.01312e-09	0.692731	8.45347e-10	0.290874	0.0163951	20.0236	OID20580	no_MHC	UKB
rs4142232	2	160323937	LY75	ENSG00000054219	alzheimers_noukb	C	2516	rs12052715	unconditioned	4.63961e-23	0.602361	1.94421e-23	0.252272	0.145367	51.4248	OID20580	no_MHC	UKB
rs4142232	2	160323937	LY75	ENSG00000054219	alzheimers_noukb	C	2527	rs12467561	unconditioned	9.15172e-05	0.416413	3.89864e-05	0.176986	0.406471	9.29898	OID20580	no_MHC	UKB
rs4142232	2	160323937	LY75	ENSG00000054219	alzheimers_noukb	C	2517	rs12990186	unconditioned	1.08196e-18	0.688037	4.70139e-19	0.298956	0.0130066	41.3678	OID20580	no_MHC	UKB
rs4142232	2	160323937	LY75	ENSG00000054219	alzheimers_noukb	C	2515	rs138761128	unconditioned	2.01227e-18	0.679057	8.43149e-19	0.284491	0.0364523	40.7473	OID20580	no_MHC	UKB
rs4142232	2	160323937	LY75	ENSG00000054219	alzheimers_noukb	C	2515	rs139539754	unconditioned	4.16887e-80	0.693312	1.74664e-80	0.290463	0.0162253	182.779	OID20580	no_MHC	UKB
rs4142232	2	160323937	LY75	ENSG00000054219	alzheimers_noukb	C	2519	rs140461227	unconditioned	4.25613e-15	0.689762	1.86734e-15	0.302619	0.00761922	33.0904	OID20580	no_MHC	UKB
rs4142232	2	160323937	LY75	ENSG00000054219	alzheimers_noukb	C	2523	rs144368995	unconditioned	4.87046e-05	0.684794	2.1171e-05	0.29765	0.0174863	9.92974	OID20580	no_MHC	UKB
rs4142232	2	160323937	LY75	ENSG00000054219	alzheimers_noukb	C	2520	rs17811857	unconditioned	0.00050132	0.697794	0.000210475	0.292955	0.00853955	7.59827	OID20580	no_MHC	UKB
rs4142232	2	160323937	LY75	ENSG00000054219	alzheimers_noukb	C	2591	rs17814581	unconditioned	3.18106e-18	0.581734	1.48965e-18	0.272273	0.145993	40.2893	OID20580	no_MHC	UKB
rs4142232	2	160323937	LY75	ENSG00000054219	alzheimers_noukb	C	2517	rs181545587	unconditioned	4.38024e-17	0.650966	1.8395e-17	0.2733	0.0757337	37.6668	OID20580	no_MHC	UKB
rs4142232	2	160323937	LY75	ENSG00000054219	alzheimers_noukb	C	2515	rs187863681	unconditioned	6.42166e-31	0.695478	2.69047e-31	0.29137	0.0131523	69.5205	OID20580	no_MHC	UKB
rs4142232	2	160323937	LY75	ENSG00000054219	alzheimers_noukb	C	2591	rs2136974	unconditioned	9.24834e-34	0.700795	3.88735e-34	0.29456	0.00464478	76.0634	OID20580	no_MHC	UKB
rs4142232	2	160323937	LY75	ENSG00000054219	alzheimers_noukb	C	2515	rs2556101	unconditioned	0.000575488	0.685801	0.000241122	0.287315	0.026067	7.46029	OID20580	no_MHC	UKB
rs4142232	2	160323937	LY75	ENSG00000054219	alzheimers_noukb	C	2515	rs34861065	unconditioned	1.19149e-10	0.701617	4.9918e-11	0.293942	0.00444044	22.8507	OID20580	no_MHC	UKB
rs4142232	2	160323937	LY75	ENSG00000054219	alzheimers_noukb	C	2515	rs36018846	unconditioned	2.92319e-06	0.696134	1.22472e-06	0.291645	0.0122165	12.7428	OID20580	no_MHC	UKB
rs4142232	2	160323937	LY75	ENSG00000054219	alzheimers_noukb	C	2622	rs3771720	unconditioned	5.69932e-25	0.53253	4.95738e-25	0.4632	0.00427001	55.8243	OID20580	no_MHC	UKB
rs4142232	2	160323937	LY75	ENSG00000054219	alzheimers_noukb	C	2515	rs4142232	unconditioned	4.02888e-12	0.70147	1.68793e-12	0.293881	0.00464873	26.2375	OID20580	no_MHC	UKB
rs4142232	2	160323937	LY75	ENSG00000054219	alzheimers_noukb	C	2567	rs4665127	unconditioned	1.23607e-28	0.694899	5.19443e-29	0.29201	0.0130914	64.2604	OID20580	no_MHC	UKB
rs4142232	2	160323937	LY75	ENSG00000054219	alzheimers_noukb	C	2520	rs4665129	unconditioned	2.98081e-13	0.699576	1.25749e-13	0.295118	0.00530576	28.8414	OID20580	no_MHC	UKB
rs4142232	2	160323937	LY75	ENSG00000054219	alzheimers_noukb	C	2518	rs55772060	unconditioned	3.16697e-29	0.573891	1.33542e-29	0.24181	0.184299	65.6222	OID20580	no_MHC	UKB
rs4142232	2	160323937	LY75	ENSG00000054219	alzheimers_noukb	C	2515	rs60202978	unconditioned	4.84586e-12	0.695768	2.03026e-12	0.291492	0.0127406	26.0529	OID20580	no_MHC	UKB
rs4142232	2	160323937	LY75	ENSG00000054219	alzheimers_noukb	C	2516	rs6711132	unconditioned	6.51429e-60	0.700141	2.72928e-60	0.29333	0.00652854	136.281	OID20580	no_MHC	UKB
rs4142232	2	160323937	LY75	ENSG00000054219	alzheimers_noukb	C	2735	rs71406194	unconditioned	3.6396e-38	0.244797	9.5702e-38	0.643572	0.111631	86.2064	OID20580	no_MHC	UKB
rs4142232	2	160323937	LY75	ENSG00000054219	alzheimers_noukb	C	2518	rs72959456	unconditioned	1.54256e-07	0.695967	6.49997e-08	0.293252	0.0107807	15.6847	OID20580	no_MHC	UKB
rs4142232	2	160323937	LY75	ENSG00000054219	alzheimers_noukb	C	2515	rs75869529	unconditioned	4.05235e-17	0.685412	1.69789e-17	0.287153	0.0274344	37.7447	OID20580	no_MHC	UKB
rs4142232	2	160323937	LY75	ENSG00000054219	alzheimers_noukb	C	2520	rs76529223	unconditioned	4.60239e-05	0.680942	2.02169e-05	0.299097	0.0198951	9.98635	OID20580	no_MHC	UKB
rs4142232	2	160323937	LY75	ENSG00000054219	alzheimers_noukb	C	2515	rs76981418	unconditioned	0.000432749	0.692263	0.00018131	0.290022	0.0171011	7.74535	OID20580	no_MHC	UKB
rs4142232	2	160323937	LY75	ENSG00000054219	alzheimers_noukb	C	2515	rs78277920	unconditioned	3.28945e-26	0.695994	1.37817e-26	0.291587	0.0124189	58.6765	OID20580	no_MHC	UKB
rs4142232	2	160323937	LY75	ENSG00000054219	alzheimers_noukb	C	2515	rs78362330	unconditioned	0.000444362	0.695475	0.000186172	0.291367	0.0125276	7.71887	OID20580	no_MHC	UKB
rs4142232	2	160323937	LY75	ENSG00000054219	alzheimers_noukb	C	2523	rs78446341	unconditioned	1.13799e-24	0.673735	5.19455e-25	0.307519	0.0187465	55.1328	OID20580	no_MHC	UKB
rs4142232	2	160323937	LY75	ENSG00000054219	alzheimers_noukb	C	2523	rs78450058	unconditioned	3.48966e-27	0.697205	1.47514e-27	0.294712	0.00808341	60.92	OID20580	no_MHC	UKB
rs4142232	2	160323937	LY75	ENSG00000054219	alzheimers_noukb	C	2520	rs78884767	unconditioned	2.09892e-11	0.67934	9.21952e-12	0.298378	0.022282	24.587	OID20580	no_MHC	UKB
rs4142232	2	160323937	LY75	ENSG00000054219	alzheimers_noukb	C	2516	rs79702536	unconditioned	0.000573686	0.696192	0.000240384	0.291705	0.0112885	7.46343	OID20580	no_MHC	UKB
rs4142232	2	160323937	LY75	ENSG00000054219	alzheimers_noukb	C	2515	rs79711740	unconditioned	4.73196e-16	0.689413	1.98257e-16	0.288825	0.0217625	35.287	OID20580	no_MHC	UKB
rs4142232	2	160323937	LY75	ENSG00000054219	alzheimers_noukb	C	2518	rs79809745	unconditioned	7.34037e-13	0.694289	3.0819e-13	0.291488	0.0142233	27.9402	OID20580	no_MHC	UKB
rs4142232	2	160323937	LY75	ENSG00000054219	alzheimers_noukb	C	2515	rs80268774	unconditioned	6.17099e-09	0.689665	2.58553e-09	0.288935	0.0213995	18.9034	OID20580	no_MHC	UKB
rs4142232	2	160323937	LY75	ENSG00000054219	alzheimers_noukb	C	2515	rs842061	unconditioned	8.31662e-13	0.699735	3.48433e-13	0.293154	0.00711189	27.8153	OID20580	no_MHC	UKB
rs4142232	2	160323937	LY75	ENSG00000054219	alzheimers_noukb	C	2518	rs9646727	unconditioned	1.89753e-08	0.684453	8.2459e-09	0.297418	0.0181294	17.7801	OID20580	no_MHC	UKB
rs4142232	2	160323937	LY75	ENSG00000054219	anxiety_cc	C	2282	unconditioned	unconditioned	0	0.790653	0	0.196218	0.0131281	7438.32	OID20580	no_MHC	UKB
rs4142232	2	160323937	LY75	ENSG00000054219	anxiety_cc	C	1772	rs1011770	unconditioned	0.0123204	0.574439	0.00288174	0.134085	0.276273	4.3965	OID20580	no_MHC	UKB
rs4142232	2	160323937	LY75	ENSG00000054219	anxiety_cc	C	1773	rs10205876	unconditioned	0.0123477	0.761458	0.00288843	0.178079	0.045227	4.39429	OID20580	no_MHC	UKB
rs4142232	2	160323937	LY75	ENSG00000054219	anxiety_cc	C	1802	rs10497206	unconditioned	0.00531669	0.775167	0.00124642	0.18169	0.0365803	5.2369	OID20580	no_MHC	UKB
rs4142232	2	160323937	LY75	ENSG00000054219	anxiety_cc	C	1774	rs111552738	unconditioned	4.89752e-06	0.79352	1.14567e-06	0.185607	0.0208678	12.2268	OID20580	no_MHC	UKB
rs4142232	2	160323937	LY75	ENSG00000054219	anxiety_cc	C	1775	rs112400066	unconditioned	3.66809e-26	0.780655	8.58275e-27	0.182624	0.0367214	58.5675	OID20580	no_MHC	UKB
rs4142232	2	160323937	LY75	ENSG00000054219	anxiety_cc	C	1772	rs114064782	unconditioned	0.000710075	0.785112	0.000166087	0.183608	0.0304043	7.25014	OID20580	no_MHC	UKB
rs4142232	2	160323937	LY75	ENSG00000054219	anxiety_cc	C	1778	rs114499705	unconditioned	1.10151e-55	0.781908	2.57854e-56	0.183004	0.0350885	126.546	OID20580	no_MHC	UKB
rs4142232	2	160323937	LY75	ENSG00000054219	anxiety_cc	C	1772	rs114680609	unconditioned	0.000579364	0.771885	0.000135514	0.180497	0.0469026	7.45358	OID20580	no_MHC	UKB
rs4142232	2	160323937	LY75	ENSG00000054219	anxiety_cc	C	1772	rs115587953	unconditioned	0.00885939	0.747145	0.00207221	0.17469	0.0672333	4.72628	OID20580	no_MHC	UKB
rs4142232	2	160323937	LY75	ENSG00000054219	anxiety_cc	C	1776	rs115666165	unconditioned	8.67671e-19	0.768619	2.03167e-19	0.179923	0.0514578	41.5885	OID20580	no_MHC	UKB
rs4142232	2	160323937	LY75	ENSG00000054219	anxiety_cc	C	1773	rs116480998	unconditioned	0.0104445	0.760511	0.00244356	0.177879	0.0487227	4.56168	OID20580	no_MHC	UKB
rs4142232	2	160323937	LY75	ENSG00000054219	anxiety_cc	C	1774	rs12052715	unconditioned	5.93908e-23	0.770972	1.38947e-23	0.180322	0.0487058	51.1779	OID20580	no_MHC	UKB
rs4142232	2	160323937	LY75	ENSG00000054219	anxiety_cc	C	1785	rs12467561	unconditioned	0.00017521	0.789878	4.10956e-05	0.185241	0.0246639	8.64952	OID20580	no_MHC	UKB
rs4142232	2	160323937	LY75	ENSG00000054219	anxiety_cc	C	1775	rs12990186	unconditioned	1.22212e-18	0.777339	2.85954e-19	0.181842	0.0408182	41.2459	OID20580	no_MHC	UKB
rs4142232	2	160323937	LY75	ENSG00000054219	anxiety_cc	C	1772	rs138761128	unconditioned	0.00382248	0.227601	0.000894079	0.0525209	0.715161	5.56686	OID20580	no_MHC	UKB
rs4142232	2	160323937	LY75	ENSG00000054219	anxiety_cc	C	1773	rs139539754	unconditioned	4.75862e-80	0.791938	1.11318e-80	0.185235	0.0228268	182.647	OID20580	no_MHC	UKB
rs4142232	2	160323937	LY75	ENSG00000054219	anxiety_cc	C	1777	rs140461227	unconditioned	4.74716e-15	0.769349	1.11097e-15	0.179998	0.0506523	32.9812	OID20580	no_MHC	UKB
rs4142232	2	160323937	LY75	ENSG00000054219	anxiety_cc	C	1774	rs144368995	unconditioned	0.0252878	0.725716	0.00591556	0.169693	0.0733882	3.67743	OID20580	no_MHC	UKB
rs4142232	2	160323937	LY75	ENSG00000054219	anxiety_cc	C	1778	rs17811857	unconditioned	0.000568743	0.776935	0.000133158	0.18186	0.0405032	7.47208	OID20580	no_MHC	UKB
rs4142232	2	160323937	LY75	ENSG00000054219	anxiety_cc	C	1850	rs17814581	unconditioned	4.37582e-18	0.800049	1.03039e-18	0.18838	0.011571	39.9704	OID20580	no_MHC	UKB
rs4142232	2	160323937	LY75	ENSG00000054219	anxiety_cc	C	1773	rs181545587	unconditioned	0.0343448	0.644262	0.00803524	0.150567	0.162791	3.3713	OID20580	no_MHC	UKB
rs4142232	2	160323937	LY75	ENSG00000054219	anxiety_cc	C	1773	rs187863681	unconditioned	7.33106e-31	0.793932	1.71493e-31	0.185701	0.0203665	69.388	OID20580	no_MHC	UKB
rs4142232	2	160323937	LY75	ENSG00000054219	anxiety_cc	C	1849	rs2136974	unconditioned	1.052e-33	0.797133	2.47584e-34	0.187586	0.0152804	75.9346	OID20580	no_MHC	UKB
rs4142232	2	160323937	LY75	ENSG00000054219	anxiety_cc	C	1773	rs2556101	unconditioned	0.000660636	0.75057	0.000154585	0.175555	0.0730592	7.32231	OID20580	no_MHC	UKB
rs4142232	2	160323937	LY75	ENSG00000054219	anxiety_cc	C	1773	rs34861065	unconditioned	1.2335e-10	0.726174	2.88692e-11	0.169852	0.103974	22.816	OID20580	no_MHC	UKB
rs4142232	2	160323937	LY75	ENSG00000054219	anxiety_cc	C	1772	rs36018846	unconditioned	0.00275034	0.749301	0.000643306	0.17519	0.0721152	5.89603	OID20580	no_MHC	UKB
rs4142232	2	160323937	LY75	ENSG00000054219	anxiety_cc	C	1880	rs3771720	unconditioned	7.74727e-25	0.723826	1.82976e-25	0.170848	0.105326	55.5173	OID20580	no_MHC	UKB
rs4142232	2	160323937	LY75	ENSG00000054219	anxiety_cc	C	1773	rs4142232	unconditioned	4.55759e-12	0.793327	1.06614e-12	0.185559	0.0211138	26.1142	OID20580	no_MHC	UKB
rs4142232	2	160323937	LY75	ENSG00000054219	anxiety_cc	C	1825	rs4665127	unconditioned	1.42209e-28	0.799387	3.3408e-29	0.18778	0.0128326	64.1203	OID20580	no_MHC	UKB
rs4142232	2	160323937	LY75	ENSG00000054219	anxiety_cc	C	1778	rs4665129	unconditioned	3.36322e-13	0.789153	7.87548e-14	0.184766	0.0260812	28.7207	OID20580	no_MHC	UKB
rs4142232	2	160323937	LY75	ENSG00000054219	anxiety_cc	C	1776	rs55772060	unconditioned	4.34497e-29	0.787353	1.01717e-29	0.184294	0.0283525	65.3059	OID20580	no_MHC	UKB
rs4142232	2	160323937	LY75	ENSG00000054219	anxiety_cc	C	1773	rs60202978	unconditioned	5.26161e-12	0.755264	1.23117e-12	0.176657	0.0680793	25.9706	OID20580	no_MHC	UKB
rs4142232	2	160323937	LY75	ENSG00000054219	anxiety_cc	C	1774	rs6711132	unconditioned	7.35332e-60	0.790278	1.72041e-60	0.184871	0.0248504	136.16	OID20580	no_MHC	UKB
rs4142232	2	160323937	LY75	ENSG00000054219	anxiety_cc	C	1993	rs71406194	unconditioned	1.17987e-37	0.793476	2.81197e-38	0.189091	0.0174328	85.0302	OID20580	no_MHC	UKB
rs4142232	2	160323937	LY75	ENSG00000054219	anxiety_cc	C	1775	rs72959456	unconditioned	2.50177e-07	0.779985	5.85583e-08	0.182532	0.0374832	15.2011	OID20580	no_MHC	UKB
rs4142232	2	160323937	LY75	ENSG00000054219	anxiety_cc	C	1772	rs75869529	unconditioned	0.0178153	0.684746	0.004167	0.160029	0.133242	4.0277	OID20580	no_MHC	UKB
rs4142232	2	160323937	LY75	ENSG00000054219	anxiety_cc	C	1778	rs76529223	unconditioned	5.37466e-05	0.792539	1.25771e-05	0.185438	0.0219562	9.83123	OID20580	no_MHC	UKB
rs4142232	2	160323937	LY75	ENSG00000054219	anxiety_cc	C	1772	rs76981418	unconditioned	0.00461449	0.505934	0.00107933	0.117968	0.370404	5.37855	OID20580	no_MHC	UKB
rs4142232	2	160323937	LY75	ENSG00000054219	anxiety_cc	C	1772	rs78277920	unconditioned	6.68146e-05	0.766449	1.5628e-05	0.179219	0.0542496	9.61359	OID20580	no_MHC	UKB
rs4142232	2	160323937	LY75	ENSG00000054219	anxiety_cc	C	1772	rs78362330	unconditioned	0.0181025	0.722632	0.00423417	0.168938	0.0860933	4.01171	OID20580	no_MHC	UKB
rs4142232	2	160323937	LY75	ENSG00000054219	anxiety_cc	C	1780	rs78446341	unconditioned	8.81699e-09	0.760313	2.06492e-09	0.178002	0.0616854	18.5466	OID20580	no_MHC	UKB
rs4142232	2	160323937	LY75	ENSG00000054219	anxiety_cc	C	1781	rs78450058	unconditioned	3.85606e-27	0.770497	9.04002e-28	0.180584	0.0489195	60.8202	OID20580	no_MHC	UKB
rs4142232	2	160323937	LY75	ENSG00000054219	anxiety_cc	C	1777	rs78884767	unconditioned	0.0103837	0.757678	0.0024296	0.177231	0.052278	4.56752	OID20580	no_MHC	UKB
rs4142232	2	160323937	LY75	ENSG00000054219	anxiety_cc	C	1772	rs79702536	unconditioned	0.000694486	0.788468	0.000162441	0.184397	0.0262787	7.27234	OID20580	no_MHC	UKB
rs4142232	2	160323937	LY75	ENSG00000054219	anxiety_cc	C	1772	rs79711740	unconditioned	4.3339e-09	0.762804	1.0137e-09	0.178361	0.0588341	19.2568	OID20580	no_MHC	UKB
rs4142232	2	160323937	LY75	ENSG00000054219	anxiety_cc	C	1773	rs79809745	unconditioned	0.00465563	0.640362	0.00108922	0.149613	0.204279	5.36968	OID20580	no_MHC	UKB
rs4142232	2	160323937	LY75	ENSG00000054219	anxiety_cc	C	1773	rs80268774	unconditioned	6.63951e-09	0.742147	1.55374e-09	0.173589	0.084264	18.8302	OID20580	no_MHC	UKB
rs4142232	2	160323937	LY75	ENSG00000054219	anxiety_cc	C	1773	rs842061	unconditioned	9.4811e-13	0.797517	2.21782e-13	0.18654	0.0159432	27.6843	OID20580	no_MHC	UKB
rs4142232	2	160323937	LY75	ENSG00000054219	anxiety_cc	C	1774	rs9646727	unconditioned	0.015255	0.477011	0.0035686	0.111194	0.392972	4.18285	OID20580	no_MHC	UKB
rs4142232	2	160323937	LY75	ENSG00000054219	asd	C	3187	unconditioned	unconditioned	0	0.870705	0	0.122975	0.00631956	7438.24	OID20580	no_MHC	UKB
rs4142232	2	160323937	LY75	ENSG00000054219	asd	C	2461	rs1011770	unconditioned	0.000697168	0.583518	8.33349e-05	0.0694036	0.346298	7.26848	OID20580	no_MHC	UKB
rs4142232	2	160323937	LY75	ENSG00000054219	asd	C	2462	rs10205876	unconditioned	1.92735e-07	0.875577	2.29287e-08	0.104142	0.0202807	15.4619	OID20580	no_MHC	UKB
rs4142232	2	160323937	LY75	ENSG00000054219	asd	C	2515	rs10497206	unconditioned	9.13469e-05	0.867409	1.09434e-05	0.103888	0.0286009	9.30085	OID20580	no_MHC	UKB
rs4142232	2	160323937	LY75	ENSG00000054219	asd	C	2463	rs111552738	unconditioned	1.63186e-31	0.864841	1.94109e-32	0.10284	0.0323184	70.8904	OID20580	no_MHC	UKB
rs4142232	2	160323937	LY75	ENSG00000054219	asd	C	2463	rs112400066	unconditioned	4.12303e-26	0.877235	4.90321e-27	0.104305	0.0184601	58.4506	OID20580	no_MHC	UKB
rs4142232	2	160323937	LY75	ENSG00000054219	asd	C	2461	rs114064782	unconditioned	2.75188e-13	0.867726	3.27257e-14	0.103162	0.0291118	28.9213	OID20580	no_MHC	UKB
rs4142232	2	160323937	LY75	ENSG00000054219	asd	C	2466	rs114499705	unconditioned	1.24403e-55	0.882601	1.4798e-56	0.104975	0.0124245	126.424	OID20580	no_MHC	UKB
rs4142232	2	160323937	LY75	ENSG00000054219	asd	C	2461	rs114680609	unconditioned	0.000121812	0.863598	1.44867e-05	0.102671	0.0335949	9.01303	OID20580	no_MHC	UKB
rs4142232	2	160323937	LY75	ENSG00000054219	asd	C	2461	rs115587953	unconditioned	6.71694e-13	0.872409	7.98743e-14	0.103718	0.0238731	28.029	OID20580	no_MHC	UKB
rs4142232	2	160323937	LY75	ENSG00000054219	asd	C	2464	rs115666165	unconditioned	9.94889e-19	0.881189	1.18341e-19	0.104802	0.0140084	41.4517	OID20580	no_MHC	UKB
rs4142232	2	160323937	LY75	ENSG00000054219	asd	C	2466	rs116480998	unconditioned	2.52311e-09	0.868246	3.00398e-10	0.103344	0.0284096	19.7978	OID20580	no_MHC	UKB
rs4142232	2	160323937	LY75	ENSG00000054219	asd	C	2462	rs12052715	unconditioned	6.83022e-23	0.88666	8.1215e-24	0.105421	0.00791884	51.0381	OID20580	no_MHC	UKB
rs4142232	2	160323937	LY75	ENSG00000054219	asd	C	2473	rs12467561	unconditioned	0.000195508	0.886306	2.32658e-05	0.105464	0.00801132	8.53991	OID20580	no_MHC	UKB
rs4142232	2	160323937	LY75	ENSG00000054219	asd	C	2463	rs12990186	unconditioned	6.21207e-19	0.395042	7.47466e-20	0.0469754	0.557982	41.9226	OID20580	no_MHC	UKB
rs4142232	2	160323937	LY75	ENSG00000054219	asd	C	2461	rs138761128	unconditioned	2.57633e-18	0.869463	3.06374e-19	0.103368	0.027169	40.5002	OID20580	no_MHC	UKB
rs4142232	2	160323937	LY75	ENSG00000054219	asd	C	2461	rs139539754	unconditioned	5.30069e-80	0.881587	6.30267e-81	0.10481	0.0136038	182.539	OID20580	no_MHC	UKB
rs4142232	2	160323937	LY75	ENSG00000054219	asd	C	2465	rs140461227	unconditioned	5.43515e-15	0.880837	6.46538e-16	0.104765	0.0143977	32.8459	OID20580	no_MHC	UKB
rs4142232	2	160323937	LY75	ENSG00000054219	asd	C	2469	rs144368995	unconditioned	6.20942e-05	0.871943	7.39551e-06	0.103825	0.0241617	9.68686	OID20580	no_MHC	UKB
rs4142232	2	160323937	LY75	ENSG00000054219	asd	C	2466	rs17811857	unconditioned	0.000630243	0.883538	7.496e-05	0.105076	0.0106815	7.3694	OID20580	no_MHC	UKB
rs4142232	2	160323937	LY75	ENSG00000054219	asd	C	2537	rs17814581	unconditioned	4.83471e-18	0.881357	5.8028e-19	0.105771	0.0128724	39.8707	OID20580	no_MHC	UKB
rs4142232	2	160323937	LY75	ENSG00000054219	asd	C	2462	rs181545587	unconditioned	5.81984e-17	0.864754	6.92174e-18	0.102816	0.0324306	37.3827	OID20580	no_MHC	UKB
rs4142232	2	160323937	LY75	ENSG00000054219	asd	C	2461	rs187863681	unconditioned	8.17257e-31	0.885101	9.71705e-32	0.105227	0.00967113	69.2794	OID20580	no_MHC	UKB
rs4142232	2	160323937	LY75	ENSG00000054219	asd	C	2537	rs2136974	unconditioned	1.16506e-33	0.882823	1.39572e-34	0.105749	0.0114277	75.8325	OID20580	no_MHC	UKB
rs4142232	2	160323937	LY75	ENSG00000054219	asd	C	2461	rs2556101	unconditioned	0.000743762	0.869422	8.84445e-05	0.103361	0.0263851	7.20379	OID20580	no_MHC	UKB
rs4142232	2	160323937	LY75	ENSG00000054219	asd	C	2461	rs34861065	unconditioned	1.49935e-10	0.882888	1.78274e-11	0.104964	0.0121482	22.6208	OID20580	no_MHC	UKB
rs4142232	2	160323937	LY75	ENSG00000054219	asd	C	2461	rs36018846	unconditioned	3.66224e-06	0.872	4.35496e-07	0.10367	0.0243257	12.5174	OID20580	no_MHC	UKB
rs4142232	2	160323937	LY75	ENSG00000054219	asd	C	2568	rs3771720	unconditioned	9.37905e-25	0.876349	1.16139e-25	0.108501	0.0151496	55.3261	OID20580	no_MHC	UKB
rs4142232	2	160323937	LY75	ENSG00000054219	asd	C	2461	rs4142232	unconditioned	5.09637e-12	0.887315	6.05936e-13	0.105491	0.00719441	26.0025	OID20580	no_MHC	UKB
rs4142232	2	160323937	LY75	ENSG00000054219	asd	C	2512	rs4665127	unconditioned	1.56574e-28	0.880226	1.87205e-29	0.105228	0.0145458	64.024	OID20580	no_MHC	UKB
rs4142232	2	160323937	LY75	ENSG00000054219	asd	C	2466	rs4665129	unconditioned	3.78025e-13	0.887186	4.49632e-14	0.105517	0.00729778	28.6038	OID20580	no_MHC	UKB
rs4142232	2	160323937	LY75	ENSG00000054219	asd	C	2464	rs55772060	unconditioned	4.88421e-29	0.885073	5.80851e-30	0.105247	0.0096799	65.189	OID20580	no_MHC	UKB
rs4142232	2	160323937	LY75	ENSG00000054219	asd	C	2461	rs60202978	unconditioned	6.17923e-12	0.887197	7.34684e-13	0.105477	0.00732676	25.8098	OID20580	no_MHC	UKB
rs4142232	2	160323937	LY75	ENSG00000054219	asd	C	2462	rs6711132	unconditioned	8.2529e-60	0.886999	9.81306e-61	0.105461	0.00754035	136.045	OID20580	no_MHC	UKB
rs4142232	2	160323937	LY75	ENSG00000054219	asd	C	2681	rs71406194	unconditioned	1.306e-37	0.878396	1.64473e-38	0.110612	0.0109927	84.9287	OID20580	no_MHC	UKB
rs4142232	2	160323937	LY75	ENSG00000054219	asd	C	2464	rs72959456	unconditioned	1.93066e-07	0.871057	2.29631e-08	0.103578	0.0253656	15.4602	OID20580	no_MHC	UKB
rs4142232	2	160323937	LY75	ENSG00000054219	asd	C	2461	rs75869529	unconditioned	5.12149e-17	0.866361	6.09062e-18	0.102999	0.0306398	37.5105	OID20580	no_MHC	UKB
rs4142232	2	160323937	LY75	ENSG00000054219	asd	C	2466	rs76529223	unconditioned	5.92272e-05	0.876966	7.04805e-06	0.104341	0.0186274	9.73413	OID20580	no_MHC	UKB
rs4142232	2	160323937	LY75	ENSG00000054219	asd	C	2461	rs76981418	unconditioned	0.000557051	0.854385	6.62551e-05	0.101576	0.0434158	7.49285	OID20580	no_MHC	UKB
rs4142232	2	160323937	LY75	ENSG00000054219	asd	C	2461	rs78277920	unconditioned	4.15031e-26	0.878164	4.93503e-27	0.104403	0.0174328	58.444	OID20580	no_MHC	UKB
rs4142232	2	160323937	LY75	ENSG00000054219	asd	C	2461	rs78362330	unconditioned	0.000574445	0.875048	6.83054e-05	0.104029	0.0202807	7.46211	OID20580	no_MHC	UKB
rs4142232	2	160323937	LY75	ENSG00000054219	asd	C	2469	rs78446341	unconditioned	1.46641e-24	0.868228	1.74533e-25	0.103309	0.0284632	54.8792	OID20580	no_MHC	UKB
rs4142232	2	160323937	LY75	ENSG00000054219	asd	C	2469	rs78450058	unconditioned	4.4179e-27	0.882667	5.25632e-28	0.105005	0.0123282	60.6841	OID20580	no_MHC	UKB
rs4142232	2	160323937	LY75	ENSG00000054219	asd	C	2466	rs78884767	unconditioned	2.68968e-11	0.870567	3.20122e-12	0.103588	0.0258449	24.339	OID20580	no_MHC	UKB
rs4142232	2	160323937	LY75	ENSG00000054219	asd	C	2462	rs79702536	unconditioned	0.000744451	0.878639	8.85468e-05	0.104492	0.0160363	7.20286	OID20580	no_MHC	UKB
rs4142232	2	160323937	LY75	ENSG00000054219	asd	C	2461	rs79711740	unconditioned	5.93843e-16	0.865242	7.06231e-17	0.102868	0.0318903	35.0599	OID20580	no_MHC	UKB
rs4142232	2	160323937	LY75	ENSG00000054219	asd	C	2464	rs79809745	unconditioned	9.21244e-13	0.871385	1.09611e-13	0.103654	0.0249611	27.7131	OID20580	no_MHC	UKB
rs4142232	2	160323937	LY75	ENSG00000054219	asd	C	2461	rs80268774	unconditioned	7.81708e-09	0.873642	9.29554e-10	0.103865	0.022493	18.667	OID20580	no_MHC	UKB
rs4142232	2	160323937	LY75	ENSG00000054219	asd	C	2461	rs842061	unconditioned	1.05234e-12	0.885387	1.25121e-13	0.105261	0.00935126	27.58	OID20580	no_MHC	UKB
rs4142232	2	160323937	LY75	ENSG00000054219	asd	C	2464	rs9646727	unconditioned	2.38036e-08	0.858612	2.83271e-09	0.102138	0.0392495	17.5534	OID20580	no_MHC	UKB
rs4142232	2	160323937	LY75	ENSG00000054219	bipolar	C	3064	unconditioned	unconditioned	0	0.898019	0	0.0935676	0.00841347	7438.19	OID20580	no_MHC	UKB
rs4142232	2	160323937	LY75	ENSG00000054219	bipolar	C	2402	rs1011770	unconditioned	0.00107256	0.896797	8.82518e-05	0.0737612	0.0282815	6.8377	OID20580	no_MHC	UKB
rs4142232	2	160323937	LY75	ENSG00000054219	bipolar	C	2403	rs10205876	unconditioned	2.00483e-07	0.910787	1.64939e-08	0.0749169	0.0142961	15.4225	OID20580	no_MHC	UKB
rs4142232	2	160323937	LY75	ENSG00000054219	bipolar	C	2456	rs10497206	unconditioned	5.33736e-06	0.900989	4.41905e-07	0.0745727	0.0244329	12.1408	OID20580	no_MHC	UKB
rs4142232	2	160323937	LY75	ENSG00000054219	bipolar	C	2404	rs111552738	unconditioned	1.55662e-31	0.824851	1.2825e-32	0.0678519	0.107297	70.9376	OID20580	no_MHC	UKB
rs4142232	2	160323937	LY75	ENSG00000054219	bipolar	C	2404	rs112400066	unconditioned	4.18096e-26	0.889508	3.44107e-27	0.0731722	0.0373203	58.4367	OID20580	no_MHC	UKB
rs4142232	2	160323937	LY75	ENSG00000054219	bipolar	C	2402	rs114064782	unconditioned	2.87107e-13	0.905165	2.3621e-14	0.0744497	0.0203854	28.8789	OID20580	no_MHC	UKB
rs4142232	2	160323937	LY75	ENSG00000054219	bipolar	C	2407	rs114499705	unconditioned	1.27829e-55	0.906803	1.05241e-56	0.0746383	0.0185588	126.397	OID20580	no_MHC	UKB
rs4142232	2	160323937	LY75	ENSG00000054219	bipolar	C	2402	rs114680609	unconditioned	0.000126301	0.896833	1.03913e-05	0.0737567	0.0292738	8.97684	OID20580	no_MHC	UKB
rs4142232	2	160323937	LY75	ENSG00000054219	bipolar	C	2402	rs115587953	unconditioned	6.97628e-13	0.906008	5.73948e-14	0.074519	0.019473	27.9911	OID20580	no_MHC	UKB
rs4142232	2	160323937	LY75	ENSG00000054219	bipolar	C	2405	rs115666165	unconditioned	9.12918e-19	0.808562	7.54638e-20	0.0667127	0.124725	41.5376	OID20580	no_MHC	UKB
rs4142232	2	160323937	LY75	ENSG00000054219	bipolar	C	2407	rs116480998	unconditioned	2.63455e-09	0.90652	2.16994e-10	0.0746464	0.0188335	19.7546	OID20580	no_MHC	UKB
rs4142232	2	160323937	LY75	ENSG00000054219	bipolar	C	2403	rs12052715	unconditioned	6.81047e-23	0.884218	5.60838e-24	0.0727718	0.0430104	51.041	OID20580	no_MHC	UKB
rs4142232	2	160323937	LY75	ENSG00000054219	bipolar	C	2414	rs12467561	unconditioned	0.000200912	0.914573	1.65525e-05	0.0753389	0.00987036	8.51264	OID20580	no_MHC	UKB
rs4142232	2	160323937	LY75	ENSG00000054219	bipolar	C	2403	rs12990186	unconditioned	4.29899e-10	0.915885	3.53633e-11	0.0753316	0.00878338	21.5675	OID20580	no_MHC	UKB
rs4142232	2	160323937	LY75	ENSG00000054219	bipolar	C	2402	rs138761128	unconditioned	2.67989e-18	0.904241	2.20484e-19	0.0743737	0.0213856	40.4608	OID20580	no_MHC	UKB
rs4142232	2	160323937	LY75	ENSG00000054219	bipolar	C	2402	rs139539754	unconditioned	5.39934e-80	0.897868	4.44265e-81	0.0738495	0.0282826	182.521	OID20580	no_MHC	UKB
rs4142232	2	160323937	LY75	ENSG00000054219	bipolar	C	2404	rs140461227	unconditioned	5.59185e-15	0.906229	4.60102e-16	0.0745461	0.0192247	32.8175	OID20580	no_MHC	UKB
rs4142232	2	160323937	LY75	ENSG00000054219	bipolar	C	2410	rs144368995	unconditioned	6.3754e-05	0.896187	5.25958e-06	0.0739038	0.0298399	9.66048	OID20580	no_MHC	UKB
rs4142232	2	160323937	LY75	ENSG00000054219	bipolar	C	2407	rs17811857	unconditioned	0.000650853	0.90812	5.35934e-05	0.0747612	0.0164144	7.33723	OID20580	no_MHC	UKB
rs4142232	2	160323937	LY75	ENSG00000054219	bipolar	C	2474	rs17814581	unconditioned	6.0894e-18	0.919596	5.03361e-19	0.076011	0.00439343	39.64	OID20580	no_MHC	UKB
rs4142232	2	160323937	LY75	ENSG00000054219	bipolar	C	2403	rs181545587	unconditioned	5.86268e-17	0.870916	4.82653e-18	0.0716419	0.0574425	37.3753	OID20580	no_MHC	UKB
rs4142232	2	160323937	LY75	ENSG00000054219	bipolar	C	2401	rs187863681	unconditioned	9.74603e-06	0.74452	8.01609e-07	0.0610422	0.194427	11.5387	OID20580	no_MHC	UKB
rs4142232	2	160323937	LY75	ENSG00000054219	bipolar	C	2476	rs2136974	unconditioned	1.21128e-33	0.917857	1.00262e-34	0.0759677	0.00617534	75.7936	OID20580	no_MHC	UKB
rs4142232	2	160323937	LY75	ENSG00000054219	bipolar	C	2402	rs2556101	unconditioned	0.000761296	0.905917	6.26307e-05	0.0745097	0.0187488	7.18049	OID20580	no_MHC	UKB
rs4142232	2	160323937	LY75	ENSG00000054219	bipolar	C	2402	rs34861065	unconditioned	1.56072e-10	0.919072	1.28378e-11	0.0755936	0.00533432	22.5807	OID20580	no_MHC	UKB
rs4142232	2	160323937	LY75	ENSG00000054219	bipolar	C	2402	rs36018846	unconditioned	3.81815e-06	0.909395	3.14108e-07	0.0747976	0.0158029	12.4757	OID20580	no_MHC	UKB
rs4142232	2	160323937	LY75	ENSG00000054219	bipolar	C	2506	rs3771720	unconditioned	9.81601e-25	0.917192	8.12385e-26	0.075901	0.00690723	55.2806	OID20580	no_MHC	UKB
rs4142232	2	160323937	LY75	ENSG00000054219	bipolar	C	2402	rs4142232	unconditioned	5.2689e-12	0.917399	4.33407e-13	0.075456	0.00714455	25.9692	OID20580	no_MHC	UKB
rs4142232	2	160323937	LY75	ENSG00000054219	bipolar	C	2452	rs4665127	unconditioned	1.63273e-28	0.917909	1.34869e-29	0.075816	0.00627492	63.9821	OID20580	no_MHC	UKB
rs4142232	2	160323937	LY75	ENSG00000054219	bipolar	C	2407	rs4665129	unconditioned	0.000256393	0.918665	2.11023e-05	0.0756047	0.0054532	8.2688	OID20580	no_MHC	UKB
rs4142232	2	160323937	LY75	ENSG00000054219	bipolar	C	2405	rs55772060	unconditioned	5.02834e-29	0.911193	4.13814e-30	0.0749739	0.0138333	65.1599	OID20580	no_MHC	UKB
rs4142232	2	160323937	LY75	ENSG00000054219	bipolar	C	2401	rs60202978	unconditioned	0.00635301	0.887508	0.000522534	0.0729648	0.0326513	5.05883	OID20580	no_MHC	UKB
rs4142232	2	160323937	LY75	ENSG00000054219	bipolar	C	2401	rs6711132	unconditioned	0.000165115	0.902349	1.35807e-05	0.0741948	0.0232773	8.70887	OID20580	no_MHC	UKB
rs4142232	2	160323937	LY75	ENSG00000054219	bipolar	C	2613	rs71406194	unconditioned	5.23497e-20	0.916938	4.36396e-21	0.0764309	0.0066314	44.3963	OID20580	no_MHC	UKB
rs4142232	2	160323937	LY75	ENSG00000054219	bipolar	C	2405	rs72959456	unconditioned	1.9956e-07	0.900376	1.64241e-08	0.0740766	0.0255469	15.4271	OID20580	no_MHC	UKB
rs4142232	2	160323937	LY75	ENSG00000054219	bipolar	C	2401	rs75869529	unconditioned	0.0067223	0.885848	0.000552908	0.0728268	0.0340504	5.00233	OID20580	no_MHC	UKB
rs4142232	2	160323937	LY75	ENSG00000054219	bipolar	C	2404	rs76529223	unconditioned	7.41145e-05	0.915777	6.09831e-06	0.0753434	0.00879903	9.5099	OID20580	no_MHC	UKB
rs4142232	2	160323937	LY75	ENSG00000054219	bipolar	C	2402	rs76981418	unconditioned	0.000554102	0.881479	4.56053e-05	0.0725046	0.0454168	7.49816	OID20580	no_MHC	UKB
rs4142232	2	160323937	LY75	ENSG00000054219	bipolar	C	2402	rs78277920	unconditioned	1.71934e-26	0.363764	1.44281e-27	0.0299196	0.606316	59.3253	OID20580	no_MHC	UKB
rs4142232	2	160323937	LY75	ENSG00000054219	bipolar	C	2402	rs78362330	unconditioned	0.000582827	0.909253	4.79458e-05	0.0747836	0.0153326	7.44762	OID20580	no_MHC	UKB
rs4142232	2	160323937	LY75	ENSG00000054219	bipolar	C	2408	rs78446341	unconditioned	1.50472e-24	0.890724	1.23871e-25	0.07329	0.0359856	54.8534	OID20580	no_MHC	UKB
rs4142232	2	160323937	LY75	ENSG00000054219	bipolar	C	2410	rs78450058	unconditioned	4.15311e-27	0.829743	3.42966e-28	0.0684187	0.101838	60.7459	OID20580	no_MHC	UKB
rs4142232	2	160323937	LY75	ENSG00000054219	bipolar	C	2404	rs78884767	unconditioned	2.81095e-11	0.909735	2.31275e-12	0.0748345	0.0154302	24.2949	OID20580	no_MHC	UKB
rs4142232	2	160323937	LY75	ENSG00000054219	bipolar	C	2403	rs79702536	unconditioned	0.000754195	0.911564	6.20632e-05	0.0750006	0.0126195	7.18986	OID20580	no_MHC	UKB
rs4142232	2	160323937	LY75	ENSG00000054219	bipolar	C	2402	rs79711740	unconditioned	6.17795e-16	0.899983	5.08328e-17	0.0740256	0.0259913	35.0204	OID20580	no_MHC	UKB
rs4142232	2	160323937	LY75	ENSG00000054219	bipolar	C	2405	rs79809745	unconditioned	9.63104e-13	0.910904	7.92687e-14	0.0749583	0.0141377	27.6686	OID20580	no_MHC	UKB
rs4142232	2	160323937	LY75	ENSG00000054219	bipolar	C	2402	rs80268774	unconditioned	8.12136e-09	0.907619	6.6814e-10	0.0746516	0.0177293	18.6288	OID20580	no_MHC	UKB
rs4142232	2	160323937	LY75	ENSG00000054219	bipolar	C	2401	rs842061	unconditioned	5.46938e-09	0.919479	4.49855e-10	0.0756222	0.0048985	19.0241	OID20580	no_MHC	UKB
rs4142232	2	160323937	LY75	ENSG00000054219	bipolar	C	2405	rs9646727	unconditioned	2.03264e-08	0.733191	1.68313e-09	0.0605058	0.206303	17.7113	OID20580	no_MHC	UKB
rs4142232	2	160323937	LY75	ENSG00000054219	bipolar_noukb	C	3063	unconditioned	unconditioned	0	0.910398	0	0.0818668	0.00773496	7438.17	OID20580	no_MHC	UKB
rs4142232	2	160323937	LY75	ENSG00000054219	bipolar_noukb	C	2404	rs1011770	unconditioned	0.00108245	0.90506	8.41014e-05	0.0702958	0.0234775	6.82853	OID20580	no_MHC	UKB
rs4142232	2	160323937	LY75	ENSG00000054219	bipolar_noukb	C	2405	rs10205876	unconditioned	2.01288e-07	0.91446	1.56384e-08	0.0710315	0.0145084	15.4185	OID20580	no_MHC	UKB
rs4142232	2	160323937	LY75	ENSG00000054219	bipolar_noukb	C	2458	rs10497206	unconditioned	3.08004e-06	0.903465	2.40999e-07	0.070666	0.025866	12.6906	OID20580	no_MHC	UKB
rs4142232	2	160323937	LY75	ENSG00000054219	bipolar_noukb	C	2406	rs111552738	unconditioned	1.50208e-31	0.796052	1.16951e-32	0.0618378	0.14211	70.9733	OID20580	no_MHC	UKB
rs4142232	2	160323937	LY75	ENSG00000054219	bipolar_noukb	C	2406	rs112400066	unconditioned	4.24059e-26	0.902241	3.29548e-27	0.0700879	0.0276711	58.4225	OID20580	no_MHC	UKB
rs4142232	2	160323937	LY75	ENSG00000054219	bipolar_noukb	C	2404	rs114064782	unconditioned	2.86798e-13	0.904319	2.22839e-14	0.0702391	0.0254419	28.88	OID20580	no_MHC	UKB
rs4142232	2	160323937	LY75	ENSG00000054219	bipolar_noukb	C	2409	rs114499705	unconditioned	1.28473e-55	0.911465	9.98842e-57	0.0708463	0.0176887	126.392	OID20580	no_MHC	UKB
rs4142232	2	160323937	LY75	ENSG00000054219	bipolar_noukb	C	2404	rs114680609	unconditioned	0.000126135	0.895679	9.80011e-06	0.0695554	0.0346294	8.97816	OID20580	no_MHC	UKB
rs4142232	2	160323937	LY75	ENSG00000054219	bipolar_noukb	C	2404	rs115587953	unconditioned	7.00474e-13	0.909779	5.44214e-14	0.0706632	0.0195576	27.987	OID20580	no_MHC	UKB
rs4142232	2	160323937	LY75	ENSG00000054219	bipolar_noukb	C	2407	rs115666165	unconditioned	9.68829e-19	0.858105	7.54857e-20	0.0667836	0.0751113	41.4782	OID20580	no_MHC	UKB
rs4142232	2	160323937	LY75	ENSG00000054219	bipolar_noukb	C	2409	rs116480998	unconditioned	2.64207e-09	0.909175	2.05532e-10	0.0707065	0.0201182	19.7517	OID20580	no_MHC	UKB
rs4142232	2	160323937	LY75	ENSG00000054219	bipolar_noukb	C	2405	rs12052715	unconditioned	6.84843e-23	0.889126	5.32578e-24	0.0691024	0.0417719	51.0354	OID20580	no_MHC	UKB
rs4142232	2	160323937	LY75	ENSG00000054219	bipolar_noukb	C	2416	rs12467561	unconditioned	0.000201853	0.918811	1.57042e-05	0.0714743	0.00949717	8.50797	OID20580	no_MHC	UKB
rs4142232	2	160323937	LY75	ENSG00000054219	bipolar_noukb	C	2405	rs12990186	unconditioned	4.31747e-10	0.919799	3.35383e-11	0.0714417	0.00875939	21.5632	OID20580	no_MHC	UKB
rs4142232	2	160323937	LY75	ENSG00000054219	bipolar_noukb	C	2404	rs138761128	unconditioned	2.69064e-18	0.908022	2.09048e-19	0.0705267	0.0214515	40.4568	OID20580	no_MHC	UKB
rs4142232	2	160323937	LY75	ENSG00000054219	bipolar_noukb	C	2404	rs139539754	unconditioned	5.44639e-80	0.905804	4.23169e-81	0.0703545	0.0238414	182.512	OID20580	no_MHC	UKB
rs4142232	2	160323937	LY75	ENSG00000054219	bipolar_noukb	C	2407	rs140461227	unconditioned	5.62852e-15	0.912175	4.37357e-16	0.0708625	0.0169628	32.8109	OID20580	no_MHC	UKB
rs4142232	2	160323937	LY75	ENSG00000054219	bipolar_noukb	C	2412	rs144368995	unconditioned	6.38885e-05	0.898099	4.97928e-06	0.0699632	0.0318691	9.65837	OID20580	no_MHC	UKB
rs4142232	2	160323937	LY75	ENSG00000054219	bipolar_noukb	C	2409	rs17811857	unconditioned	0.000652502	0.910378	5.07475e-05	0.0707853	0.0181333	7.3347	OID20580	no_MHC	UKB
rs4142232	2	160323937	LY75	ENSG00000054219	bipolar_noukb	C	2477	rs17814581	unconditioned	6.11551e-18	0.923511	4.77488e-19	0.0721018	0.00438737	39.6357	OID20580	no_MHC	UKB
rs4142232	2	160323937	LY75	ENSG00000054219	bipolar_noukb	C	2405	rs181545587	unconditioned	5.90223e-17	0.876973	4.58859e-18	0.068124	0.0549032	37.3686	OID20580	no_MHC	UKB
rs4142232	2	160323937	LY75	ENSG00000054219	bipolar_noukb	C	2403	rs187863681	unconditioned	1.09441e-05	0.836085	8.50035e-07	0.0648403	0.0990625	11.4227	OID20580	no_MHC	UKB
rs4142232	2	160323937	LY75	ENSG00000054219	bipolar_noukb	C	2478	rs2136974	unconditioned	1.21668e-33	0.921941	9.51132e-35	0.0720661	0.00599336	75.7892	OID20580	no_MHC	UKB
rs4142232	2	160323937	LY75	ENSG00000054219	bipolar_noukb	C	2404	rs2556101	unconditioned	0.000765935	0.911432	5.95033e-05	0.0707897	0.0169531	7.17441	OID20580	no_MHC	UKB
rs4142232	2	160323937	LY75	ENSG00000054219	bipolar_noukb	C	2404	rs34861065	unconditioned	1.5674e-10	0.922966	1.2175e-11	0.0716875	0.00534601	22.5764	OID20580	no_MHC	UKB
rs4142232	2	160323937	LY75	ENSG00000054219	bipolar_noukb	C	2404	rs36018846	unconditioned	3.82811e-06	0.911774	2.97405e-07	0.0708182	0.0174039	12.4731	OID20580	no_MHC	UKB
rs4142232	2	160323937	LY75	ENSG00000054219	bipolar_noukb	C	2508	rs3771720	unconditioned	9.85803e-25	0.921105	7.70689e-26	0.072004	0.00689078	55.2763	OID20580	no_MHC	UKB
rs4142232	2	160323937	LY75	ENSG00000054219	bipolar_noukb	C	2404	rs4142232	unconditioned	5.29127e-12	0.921254	4.11018e-13	0.0715545	0.00719116	25.965	OID20580	no_MHC	UKB
rs4142232	2	160323937	LY75	ENSG00000054219	bipolar_noukb	C	2454	rs4665127	unconditioned	1.63997e-28	0.921959	1.27933e-29	0.0719153	0.00612561	63.9777	OID20580	no_MHC	UKB
rs4142232	2	160323937	LY75	ENSG00000054219	bipolar_noukb	C	2409	rs4665129	unconditioned	0.000257491	0.922557	2.0013e-05	0.0716985	0.00546707	8.26452	OID20580	no_MHC	UKB
rs4142232	2	160323937	LY75	ENSG00000054219	bipolar_noukb	C	2407	rs55772060	unconditioned	5.05919e-29	0.916782	3.93168e-30	0.0712344	0.0119839	65.1538	OID20580	no_MHC	UKB
rs4142232	2	160323937	LY75	ENSG00000054219	bipolar_noukb	C	2403	rs60202978	unconditioned	0.00633931	0.885643	0.000492379	0.0687498	0.0387759	5.06098	OID20580	no_MHC	UKB
rs4142232	2	160323937	LY75	ENSG00000054219	bipolar_noukb	C	2403	rs6711132	unconditioned	0.000165901	0.906608	1.28856e-05	0.0703941	0.0228196	8.70412	OID20580	no_MHC	UKB
rs4142232	2	160323937	LY75	ENSG00000054219	bipolar_noukb	C	2616	rs71406194	unconditioned	5.2591e-20	0.921135	4.14242e-21	0.0725485	0.00631654	44.3917	OID20580	no_MHC	UKB
rs4142232	2	160323937	LY75	ENSG00000054219	bipolar_noukb	C	2407	rs72959456	unconditioned	1.99729e-07	0.901128	1.55236e-08	0.0700095	0.0288627	15.4263	OID20580	no_MHC	UKB
rs4142232	2	160323937	LY75	ENSG00000054219	bipolar_noukb	C	2403	rs75869529	unconditioned	0.00674277	0.888553	0.000523716	0.0689794	0.0352012	4.99928	OID20580	no_MHC	UKB
rs4142232	2	160323937	LY75	ENSG00000054219	bipolar_noukb	C	2407	rs76529223	unconditioned	7.44517e-05	0.919897	5.78532e-06	0.0714728	0.00854958	9.50536	OID20580	no_MHC	UKB
rs4142232	2	160323937	LY75	ENSG00000054219	bipolar_noukb	C	2404	rs76981418	unconditioned	0.000562263	0.894484	4.36946e-05	0.0694768	0.035433	7.48354	OID20580	no_MHC	UKB
rs4142232	2	160323937	LY75	ENSG00000054219	bipolar_noukb	C	2404	rs78277920	unconditioned	2.94204e-26	0.622501	2.30066e-27	0.0483501	0.329149	58.7881	OID20580	no_MHC	UKB
rs4142232	2	160323937	LY75	ENSG00000054219	bipolar_noukb	C	2404	rs78362330	unconditioned	0.000584539	0.911919	4.54109e-05	0.0708273	0.0166239	7.44469	OID20580	no_MHC	UKB
rs4142232	2	160323937	LY75	ENSG00000054219	bipolar_noukb	C	2411	rs78446341	unconditioned	1.52558e-24	0.903234	1.18593e-25	0.0701876	0.0265788	54.8397	OID20580	no_MHC	UKB
rs4142232	2	160323937	LY75	ENSG00000054219	bipolar_noukb	C	2412	rs78450058	unconditioned	4.28488e-27	0.856087	3.33916e-28	0.0666366	0.0772761	60.7147	OID20580	no_MHC	UKB
rs4142232	2	160323937	LY75	ENSG00000054219	bipolar_noukb	C	2407	rs78884767	unconditioned	2.8214e-11	0.913186	2.1923e-12	0.0709411	0.0158726	24.2912	OID20580	no_MHC	UKB
rs4142232	2	160323937	LY75	ENSG00000054219	bipolar_noukb	C	2405	rs79702536	unconditioned	0.000758235	0.916415	5.89268e-05	0.0712083	0.0115594	7.18452	OID20580	no_MHC	UKB
rs4142232	2	160323937	LY75	ENSG00000054219	bipolar_noukb	C	2404	rs79711740	unconditioned	6.22304e-16	0.906694	4.83505e-17	0.0704235	0.0228823	35.0131	OID20580	no_MHC	UKB
rs4142232	2	160323937	LY75	ENSG00000054219	bipolar_noukb	C	2407	rs79809745	unconditioned	9.66796e-13	0.914463	7.51458e-14	0.0710636	0.0144732	27.6648	OID20580	no_MHC	UKB
rs4142232	2	160323937	LY75	ENSG00000054219	bipolar_noukb	C	2404	rs80268774	unconditioned	8.13283e-09	0.908927	6.31866e-10	0.070597	0.0204763	18.6274	OID20580	no_MHC	UKB
rs4142232	2	160323937	LY75	ENSG00000054219	bipolar_noukb	C	2403	rs842061	unconditioned	6.24291e-09	0.923364	4.84892e-10	0.0717134	0.00492295	18.8918	OID20580	no_MHC	UKB
rs4142232	2	160323937	LY75	ENSG00000054219	bipolar_noukb	C	2407	rs9646727	unconditioned	2.05563e-08	0.741479	1.60765e-09	0.0577884	0.200733	17.7001	OID20580	no_MHC	UKB
rs4142232	2	160323937	LY75	ENSG00000054219	depression_Als_noukb_included	C	2969	unconditioned	unconditioned	0	0.365647	0	0.63326	0.00109304	7439.08	OID20580	no_MHC	UKB
rs4142232	2	160323937	LY75	ENSG00000054219	depression_Als_noukb_included	C	2340	rs1011770	unconditioned	0.000403032	0.336887	0.000693309	0.579441	0.0825754	7.81649	OID20580	no_MHC	UKB
rs4142232	2	160323937	LY75	ENSG00000054219	depression_Als_noukb_included	C	2341	rs10205876	unconditioned	8.06753e-08	0.366522	1.38761e-07	0.630413	0.003065	16.3328	OID20580	no_MHC	UKB
rs4142232	2	160323937	LY75	ENSG00000054219	depression_Als_noukb_included	C	2394	rs10497206	unconditioned	1.09747e-06	0.321953	1.8881e-06	0.553767	0.124277	13.7225	OID20580	no_MHC	UKB
rs4142232	2	160323937	LY75	ENSG00000054219	depression_Als_noukb_included	C	2342	rs111552738	unconditioned	6.91911e-32	0.366753	1.19008e-31	0.630811	0.00243525	71.7484	OID20580	no_MHC	UKB
rs4142232	2	160323937	LY75	ENSG00000054219	depression_Als_noukb_included	C	2342	rs112400066	unconditioned	1.72251e-26	0.366513	2.96272e-26	0.6304	0.00308671	59.3234	OID20580	no_MHC	UKB
rs4142232	2	160323937	LY75	ENSG00000054219	depression_Als_noukb_included	C	2340	rs114064782	unconditioned	1.1616e-13	0.36634	1.99794e-13	0.630098	0.00356155	29.7838	OID20580	no_MHC	UKB
rs4142232	2	160323937	LY75	ENSG00000054219	depression_Als_noukb_included	C	2345	rs114499705	unconditioned	5.17216e-56	0.366997	8.89616e-56	0.631236	0.00176787	127.301	OID20580	no_MHC	UKB
rs4142232	2	160323937	LY75	ENSG00000054219	depression_Als_noukb_included	C	2340	rs114680609	unconditioned	5.06838e-05	0.359902	8.71785e-05	0.619028	0.0209318	9.88991	OID20580	no_MHC	UKB
rs4142232	2	160323937	LY75	ENSG00000054219	depression_Als_noukb_included	C	2340	rs115587953	unconditioned	2.80912e-13	0.364891	4.83169e-13	0.627606	0.00750323	28.9007	OID20580	no_MHC	UKB
rs4142232	2	160323937	LY75	ENSG00000054219	depression_Als_noukb_included	C	2343	rs115666165	unconditioned	4.10649e-19	0.363731	7.06337e-19	0.625625	0.0106447	42.3365	OID20580	no_MHC	UKB
rs4142232	2	160323937	LY75	ENSG00000054219	depression_Als_noukb_included	C	2345	rs116480998	unconditioned	1.06467e-09	0.366405	1.83126e-09	0.630226	0.00336867	20.6606	OID20580	no_MHC	UKB
rs4142232	2	160323937	LY75	ENSG00000054219	depression_Als_noukb_included	C	2341	rs12052715	unconditioned	2.80974e-23	0.364774	4.83272e-23	0.6274	0.00782513	51.9264	OID20580	no_MHC	UKB
rs4142232	2	160323937	LY75	ENSG00000054219	depression_Als_noukb_included	C	2352	rs12467561	unconditioned	8.04896e-05	0.366354	0.000138446	0.630144	0.00328269	9.42738	OID20580	no_MHC	UKB
rs4142232	2	160323937	LY75	ENSG00000054219	depression_Als_noukb_included	C	2341	rs12990186	unconditioned	1.72265e-10	0.366982	2.96293e-10	0.631203	0.0018144	22.482	OID20580	no_MHC	UKB
rs4142232	2	160323937	LY75	ENSG00000054219	depression_Als_noukb_included	C	2340	rs138761128	unconditioned	1.08567e-18	0.366471	1.86735e-18	0.630323	0.00320581	41.3643	OID20580	no_MHC	UKB
rs4142232	2	160323937	LY75	ENSG00000054219	depression_Als_noukb_included	C	2340	rs139539754	unconditioned	2.20526e-80	0.366824	3.79303e-80	0.630931	0.0022443	183.416	OID20580	no_MHC	UKB
rs4142232	2	160323937	LY75	ENSG00000054219	depression_Als_noukb_included	C	2343	rs140461227	unconditioned	2.20509e-15	0.357365	3.79291e-15	0.614665	0.0279701	33.748	OID20580	no_MHC	UKB
rs4142232	2	160323937	LY75	ENSG00000054219	depression_Als_noukb_included	C	2346	rs144368995	unconditioned	3.48157e-05	0.3659	5.9884e-05	0.629355	0.00465096	10.2654	OID20580	no_MHC	UKB
rs4142232	2	160323937	LY75	ENSG00000054219	depression_Als_noukb_included	C	2345	rs17811857	unconditioned	0.000262718	0.366449	0.000451877	0.630291	0.00254512	8.24443	OID20580	no_MHC	UKB
rs4142232	2	160323937	LY75	ENSG00000054219	depression_Als_noukb_included	C	2412	rs17814581	unconditioned	2.42266e-18	0.365832	4.16955e-18	0.629613	0.00455521	40.5617	OID20580	no_MHC	UKB
rs4142232	2	160323937	LY75	ENSG00000054219	depression_Als_noukb_included	C	2341	rs181545587	unconditioned	2.46638e-17	0.366566	4.24216e-17	0.63049	0.0029441	38.2412	OID20580	no_MHC	UKB
rs4142232	2	160323937	LY75	ENSG00000054219	depression_Als_noukb_included	C	2339	rs187863681	unconditioned	0.00428525	0.356463	0.00737056	0.613092	0.0187893	5.45258	OID20580	no_MHC	UKB
rs4142232	2	160323937	LY75	ENSG00000054219	depression_Als_noukb_included	C	2414	rs2136974	unconditioned	4.84311e-34	0.366985	8.33213e-34	0.631362	0.00165352	76.7103	OID20580	no_MHC	UKB
rs4142232	2	160323937	LY75	ENSG00000054219	depression_Als_noukb_included	C	2340	rs2556101	unconditioned	0.000305845	0.363928	0.000526051	0.625945	0.0092947	8.09243	OID20580	no_MHC	UKB
rs4142232	2	160323937	LY75	ENSG00000054219	depression_Als_noukb_included	C	2340	rs34861065	unconditioned	6.20932e-11	0.365615	1.068e-10	0.628851	0.00553432	23.5024	OID20580	no_MHC	UKB
rs4142232	2	160323937	LY75	ENSG00000054219	depression_Als_noukb_included	C	2340	rs36018846	unconditioned	1.53986e-06	0.366765	2.64854e-06	0.630829	0.00240226	13.3838	OID20580	no_MHC	UKB
rs4142232	2	160323937	LY75	ENSG00000054219	depression_Als_noukb_included	C	2443	rs3771720	unconditioned	2.87578e-25	0.268699	4.95461e-25	0.462667	0.268634	56.5083	OID20580	no_MHC	UKB
rs4142232	2	160323937	LY75	ENSG00000054219	depression_Als_noukb_included	C	2340	rs4142232	unconditioned	2.08944e-12	0.363768	3.59387e-12	0.625674	0.0105579	26.8941	OID20580	no_MHC	UKB
rs4142232	2	160323937	LY75	ENSG00000054219	depression_Als_noukb_included	C	2390	rs4665127	unconditioned	6.53292e-29	0.367259	1.12376e-28	0.631742	0.000999605	64.8981	OID20580	no_MHC	UKB
rs4142232	2	160323937	LY75	ENSG00000054219	depression_Als_noukb_included	C	2345	rs4665129	unconditioned	0.000102228	0.36622	0.000175833	0.629899	0.00360293	9.18831	OID20580	no_MHC	UKB
rs4142232	2	160323937	LY75	ENSG00000054219	depression_Als_noukb_included	C	2343	rs55772060	unconditioned	2.02504e-29	0.36696	3.48308e-29	0.631171	0.00186901	66.0694	OID20580	no_MHC	UKB
rs4142232	2	160323937	LY75	ENSG00000054219	depression_Als_noukb_included	C	2339	rs60202978	unconditioned	0.0024682	0.344154	0.00424527	0.591881	0.057252	6.00427	OID20580	no_MHC	UKB
rs4142232	2	160323937	LY75	ENSG00000054219	depression_Als_noukb_included	C	2339	rs6711132	unconditioned	6.69667e-05	0.365927	0.000115181	0.629384	0.00450699	9.61132	OID20580	no_MHC	UKB
rs4142232	2	160323937	LY75	ENSG00000054219	depression_Als_noukb_included	C	2552	rs71406194	unconditioned	2.12092e-20	0.366011	3.65008e-20	0.629897	0.00409142	45.2999	OID20580	no_MHC	UKB
rs4142232	2	160323937	LY75	ENSG00000054219	depression_Als_noukb_included	C	2343	rs72959456	unconditioned	8.11507e-08	0.366125	1.39581e-07	0.629738	0.00413692	16.327	OID20580	no_MHC	UKB
rs4142232	2	160323937	LY75	ENSG00000054219	depression_Als_noukb_included	C	2339	rs75869529	unconditioned	0.00244557	0.322209	0.00420633	0.554078	0.117061	6.01348	OID20580	no_MHC	UKB
rs4142232	2	160323937	LY75	ENSG00000054219	depression_Als_noukb_included	C	2343	rs76529223	unconditioned	2.97064e-05	0.367012	5.10949e-05	0.631257	0.00165019	10.4241	OID20580	no_MHC	UKB
rs4142232	2	160323937	LY75	ENSG00000054219	depression_Als_noukb_included	C	2340	rs76981418	unconditioned	0.000227936	0.362599	0.000392048	0.623656	0.0131251	8.38645	OID20580	no_MHC	UKB
rs4142232	2	160323937	LY75	ENSG00000054219	depression_Als_noukb_included	C	2340	rs78277920	unconditioned	1.73191e-26	0.366487	2.97886e-26	0.630351	0.0031626	59.318	OID20580	no_MHC	UKB
rs4142232	2	160323937	LY75	ENSG00000054219	depression_Als_noukb_included	C	2340	rs78362330	unconditioned	0.000233576	0.364034	0.000401749	0.626126	0.00920424	8.362	OID20580	no_MHC	UKB
rs4142232	2	160323937	LY75	ENSG00000054219	depression_Als_noukb_included	C	2347	rs78446341	unconditioned	6.1091e-25	0.361774	1.05087e-24	0.622297	0.0159297	55.7548	OID20580	no_MHC	UKB
rs4142232	2	160323937	LY75	ENSG00000054219	depression_Als_noukb_included	C	2348	rs78450058	unconditioned	1.83706e-27	0.367042	3.15981e-27	0.631321	0.00163676	61.5616	OID20580	no_MHC	UKB
rs4142232	2	160323937	LY75	ENSG00000054219	depression_Als_noukb_included	C	2343	rs78884767	unconditioned	1.13247e-11	0.366573	1.94785e-11	0.630501	0.00292603	25.204	OID20580	no_MHC	UKB
rs4142232	2	160323937	LY75	ENSG00000054219	depression_Als_noukb_included	C	2341	rs79702536	unconditioned	0.000301439	0.364193	0.000518484	0.626414	0.00857312	8.10694	OID20580	no_MHC	UKB
rs4142232	2	160323937	LY75	ENSG00000054219	depression_Als_noukb_included	C	2340	rs79711740	unconditioned	2.47378e-16	0.360505	4.255e-16	0.620063	0.0194321	35.9356	OID20580	no_MHC	UKB
rs4142232	2	160323937	LY75	ENSG00000054219	depression_Als_noukb_included	C	2343	rs79809745	unconditioned	3.87377e-13	0.366444	6.66294e-13	0.630287	0.0032684	28.5794	OID20580	no_MHC	UKB
rs4142232	2	160323937	LY75	ENSG00000054219	depression_Als_noukb_included	C	2340	rs80268774	unconditioned	3.27774e-09	0.366335	5.63769e-09	0.630091	0.00357407	19.5361	OID20580	no_MHC	UKB
rs4142232	2	160323937	LY75	ENSG00000054219	depression_Als_noukb_included	C	2339	rs842061	unconditioned	2.18514e-09	0.367312	3.75841e-09	0.63177	0.000918236	19.9416	OID20580	no_MHC	UKB
rs4142232	2	160323937	LY75	ENSG00000054219	depression_Als_noukb_included	C	2343	rs9646727	unconditioned	1.01587e-08	0.366427	1.7473e-08	0.630253	0.00332051	18.4049	OID20580	no_MHC	UKB
rs4142232	2	160323937	LY75	ENSG00000054219	depression_Als_ukb_included	C	3065	unconditioned	unconditioned	0	0.0924987	0	0.906546	0.000954886	7440.45	OID20580	no_MHC	UKB
rs4142232	2	160323937	LY75	ENSG00000054219	depression_Als_ukb_included	C	2394	rs1011770	unconditioned	0.000109207	0.0913075	0.00105915	0.885526	0.021998	9.12226	OID20580	no_MHC	UKB
rs4142232	2	160323937	LY75	ENSG00000054219	depression_Als_ukb_included	C	2395	rs10205876	unconditioned	2.05646e-08	0.0934261	1.99443e-07	0.906081	0.000492864	17.6997	OID20580	no_MHC	UKB
rs4142232	2	160323937	LY75	ENSG00000054219	depression_Als_ukb_included	C	2448	rs10497206	unconditioned	3.17514e-07	0.093137	3.08091e-06	0.903726	0.00313331	14.9627	OID20580	no_MHC	UKB
rs4142232	2	160323937	LY75	ENSG00000054219	depression_Als_ukb_included	C	2396	rs111552738	unconditioned	1.7629e-32	0.0934295	1.70973e-31	0.906114	0.000457015	73.1158	OID20580	no_MHC	UKB
rs4142232	2	160323937	LY75	ENSG00000054219	depression_Als_ukb_included	C	2396	rs112400066	unconditioned	4.38779e-27	0.0933568	4.25548e-26	0.905416	0.00122754	60.691	OID20580	no_MHC	UKB
rs4142232	2	160323937	LY75	ENSG00000054219	depression_Als_ukb_included	C	2394	rs114064782	unconditioned	2.96241e-14	0.0934112	2.87306e-13	0.905936	0.000652492	31.1502	OID20580	no_MHC	UKB
rs4142232	2	160323937	LY75	ENSG00000054219	depression_Als_ukb_included	C	2399	rs114499705	unconditioned	1.31662e-56	0.0934108	1.27692e-55	0.905937	0.000651838	128.67	OID20580	no_MHC	UKB
rs4142232	2	160323937	LY75	ENSG00000054219	depression_Als_ukb_included	C	2394	rs114680609	unconditioned	1.31376e-05	0.0932892	0.000127413	0.904751	0.00181883	11.24	OID20580	no_MHC	UKB
rs4142232	2	160323937	LY75	ENSG00000054219	depression_Als_ukb_included	C	2394	rs115587953	unconditioned	7.18266e-14	0.09329	6.96603e-13	0.90476	0.00194967	30.2645	OID20580	no_MHC	UKB
rs4142232	2	160323937	LY75	ENSG00000054219	depression_Als_ukb_included	C	2397	rs115666165	unconditioned	1.04148e-19	0.0922453	1.0101e-18	0.894647	0.0131074	43.7085	OID20580	no_MHC	UKB
rs4142232	2	160323937	LY75	ENSG00000054219	depression_Als_ukb_included	C	2399	rs116480998	unconditioned	2.71456e-10	0.0934131	2.63269e-09	0.905957	0.00062978	22.0272	OID20580	no_MHC	UKB
rs4142232	2	160323937	LY75	ENSG00000054219	depression_Als_ukb_included	C	2395	rs12052715	unconditioned	7.19326e-24	0.0933892	6.9763e-23	0.905722	0.000888623	53.2889	OID20580	no_MHC	UKB
rs4142232	2	160323937	LY75	ENSG00000054219	depression_Als_ukb_included	C	2406	rs12467561	unconditioned	2.05075e-05	0.0933456	0.00019889	0.905302	0.00113338	10.7947	OID20580	no_MHC	UKB
rs4142232	2	160323937	LY75	ENSG00000054219	depression_Als_ukb_included	C	2395	rs12990186	unconditioned	4.38539e-11	0.0934265	4.25311e-10	0.906084	0.000489489	23.8502	OID20580	no_MHC	UKB
rs4142232	2	160323937	LY75	ENSG00000054219	depression_Als_ukb_included	C	2394	rs138761128	unconditioned	2.76738e-19	0.093394	2.6839e-18	0.90577	0.000836338	42.7312	OID20580	no_MHC	UKB
rs4142232	2	160323937	LY75	ENSG00000054219	depression_Als_ukb_included	C	2394	rs139539754	unconditioned	5.6184e-81	0.0934428	5.44893e-80	0.906242	0.000314875	184.783	OID20580	no_MHC	UKB
rs4142232	2	160323937	LY75	ENSG00000054219	depression_Als_ukb_included	C	2397	rs140461227	unconditioned	5.69573e-16	0.0923067	5.52401e-15	0.895225	0.0124682	35.1016	OID20580	no_MHC	UKB
rs4142232	2	160323937	LY75	ENSG00000054219	depression_Als_ukb_included	C	2402	rs144368995	unconditioned	6.6415e-06	0.0933616	6.4412e-05	0.905458	0.00110918	11.9222	OID20580	no_MHC	UKB
rs4142232	2	160323937	LY75	ENSG00000054219	depression_Als_ukb_included	C	2399	rs17811857	unconditioned	6.67563e-05	0.0931329	0.000647429	0.903236	0.0029166	9.61446	OID20580	no_MHC	UKB
rs4142232	2	160323937	LY75	ENSG00000054219	depression_Als_ukb_included	C	2468	rs17814581	unconditioned	6.18541e-19	0.0934061	5.99918e-18	0.905938	0.00065617	41.9269	OID20580	no_MHC	UKB
rs4142232	2	160323937	LY75	ENSG00000054219	depression_Als_ukb_included	C	2395	rs181545587	unconditioned	6.28526e-18	0.0933913	6.09568e-17	0.905743	0.000865696	39.6083	OID20580	no_MHC	UKB
rs4142232	2	160323937	LY75	ENSG00000054219	depression_Als_ukb_included	C	2393	rs187863681	unconditioned	1.22231e-06	0.0933614	1.18544e-05	0.905452	0.00117397	13.6148	OID20580	no_MHC	UKB
rs4142232	2	160323937	LY75	ENSG00000054219	depression_Als_ukb_included	C	2468	rs2136974	unconditioned	1.23266e-34	0.0934051	1.1958e-33	0.90612	0.000475266	78.0787	OID20580	no_MHC	UKB
rs4142232	2	160323937	LY75	ENSG00000054219	depression_Als_ukb_included	C	2394	rs2556101	unconditioned	7.83069e-05	0.0931817	0.000759449	0.903708	0.00227258	9.45487	OID20580	no_MHC	UKB
rs4142232	2	160323937	LY75	ENSG00000054219	depression_Als_ukb_included	C	2394	rs34861065	unconditioned	1.58571e-11	0.0933743	1.53788e-10	0.905579	0.00104707	24.8674	OID20580	no_MHC	UKB
rs4142232	2	160323937	LY75	ENSG00000054219	depression_Als_ukb_included	C	2394	rs36018846	unconditioned	3.92173e-07	0.0934074	3.80344e-06	0.905899	0.000689761	14.7516	OID20580	no_MHC	UKB
rs4142232	2	160323937	LY75	ENSG00000054219	depression_Als_ukb_included	C	2488	rs3771720	unconditioned	9.98421e-26	0.09329	9.68326e-25	0.904778	0.00193191	57.5662	OID20580	no_MHC	UKB
rs4142232	2	160323937	LY75	ENSG00000054219	depression_Als_ukb_included	C	2394	rs4142232	unconditioned	5.35413e-13	0.0932193	5.19265e-12	0.904075	0.00270556	28.2557	OID20580	no_MHC	UKB
rs4142232	2	160323937	LY75	ENSG00000054219	depression_Als_ukb_included	C	2444	rs4665127	unconditioned	1.66231e-29	0.0934518	1.61223e-28	0.906365	0.000182737	66.2668	OID20580	no_MHC	UKB
rs4142232	2	160323937	LY75	ENSG00000054219	depression_Als_ukb_included	C	2399	rs4665129	unconditioned	2.60503e-05	0.0933331	0.000252646	0.905179	0.00120935	10.5555	OID20580	no_MHC	UKB
rs4142232	2	160323937	LY75	ENSG00000054219	depression_Als_ukb_included	C	2397	rs55772060	unconditioned	5.15386e-30	0.0933937	4.99841e-29	0.905767	0.000839343	67.4378	OID20580	no_MHC	UKB
rs4142232	2	160323937	LY75	ENSG00000054219	depression_Als_ukb_included	C	2393	rs60202978	unconditioned	0.000619312	0.0865124	0.00600631	0.838961	0.0679005	7.3869	OID20580	no_MHC	UKB
rs4142232	2	160323937	LY75	ENSG00000054219	depression_Als_ukb_included	C	2393	rs6711132	unconditioned	1.70878e-05	0.0933802	0.000165724	0.905634	0.000802765	10.9771	OID20580	no_MHC	UKB
rs4142232	2	160323937	LY75	ENSG00000054219	depression_Als_ukb_included	C	2596	rs71406194	unconditioned	5.33277e-21	0.0934047	5.17227e-20	0.905932	0.000662915	46.6804	OID20580	no_MHC	UKB
rs4142232	2	160323937	LY75	ENSG00000054219	depression_Als_ukb_included	C	2397	rs72959456	unconditioned	2.06941e-08	0.0933661	2.00699e-07	0.905499	0.00113451	17.6934	OID20580	no_MHC	UKB
rs4142232	2	160323937	LY75	ENSG00000054219	depression_Als_ukb_included	C	2394	rs75869529	unconditioned	5.51922e-18	0.0933649	5.35274e-17	0.905487	0.00114854	39.7383	OID20580	no_MHC	UKB
rs4142232	2	160323937	LY75	ENSG00000054219	depression_Als_ukb_included	C	2397	rs76529223	unconditioned	7.56565e-06	0.0933472	7.33745e-05	0.905315	0.0012564	11.7919	OID20580	no_MHC	UKB
rs4142232	2	160323937	LY75	ENSG00000054219	depression_Als_ukb_included	C	2394	rs76981418	unconditioned	5.85075e-05	0.0930766	0.000567428	0.902688	0.00360955	9.74636	OID20580	no_MHC	UKB
rs4142232	2	160323937	LY75	ENSG00000054219	depression_Als_ukb_included	C	2394	rs78277920	unconditioned	4.41547e-27	0.093427	4.28229e-26	0.90609	0.000483223	60.6847	OID20580	no_MHC	UKB
rs4142232	2	160323937	LY75	ENSG00000054219	depression_Als_ukb_included	C	2394	rs78362330	unconditioned	5.97201e-05	0.0931599	0.000579188	0.903496	0.00270497	9.72584	OID20580	no_MHC	UKB
rs4142232	2	160323937	LY75	ENSG00000054219	depression_Als_ukb_included	C	2401	rs78446341	unconditioned	1.57752e-25	0.0934008	1.52995e-24	0.905837	0.000762	57.1088	OID20580	no_MHC	UKB
rs4142232	2	160323937	LY75	ENSG00000054219	depression_Als_ukb_included	C	2402	rs78450058	unconditioned	4.67669e-28	0.093437	4.53564e-27	0.906188	0.000374797	62.9298	OID20580	no_MHC	UKB
rs4142232	2	160323937	LY75	ENSG00000054219	depression_Als_ukb_included	C	2397	rs78884767	unconditioned	2.88593e-12	0.0934081	2.79889e-11	0.905906	0.000685432	26.5712	OID20580	no_MHC	UKB
rs4142232	2	160323937	LY75	ENSG00000054219	depression_Als_ukb_included	C	2395	rs79702536	unconditioned	7.70748e-05	0.0931515	0.000747501	0.903417	0.00260706	9.47073	OID20580	no_MHC	UKB
rs4142232	2	160323937	LY75	ENSG00000054219	depression_Als_ukb_included	C	2394	rs79711740	unconditioned	6.38719e-17	0.0930631	6.19456e-16	0.902561	0.00437623	37.2897	OID20580	no_MHC	UKB
rs4142232	2	160323937	LY75	ENSG00000054219	depression_Als_ukb_included	C	2397	rs79809745	unconditioned	9.87564e-14	0.0934116	9.57778e-13	0.905942	0.000646302	29.9461	OID20580	no_MHC	UKB
rs4142232	2	160323937	LY75	ENSG00000054219	depression_Als_ukb_included	C	2394	rs80268774	unconditioned	8.35913e-10	0.0934222	8.10699e-09	0.906042	0.000535581	20.9025	OID20580	no_MHC	UKB
rs4142232	2	160323937	LY75	ENSG00000054219	depression_Als_ukb_included	C	2393	rs842061	unconditioned	5.5594e-10	0.0934562	5.39171e-09	0.906373	0.000171063	21.3104	OID20580	no_MHC	UKB
rs4142232	2	160323937	LY75	ENSG00000054219	depression_Als_ukb_included	C	2397	rs9646727	unconditioned	2.59041e-09	0.0934375	2.51227e-08	0.906192	0.000370436	19.7715	OID20580	no_MHC	UKB
rs4142232	2	160323937	LY75	ENSG00000054219	schizophrenia	C	3119	unconditioned	unconditioned	0	0.14303	0	0.854387	0.00258293	7440.02	OID20580	no_MHC	UKB
rs4142232	2	160323937	LY75	ENSG00000054219	schizophrenia	C	2431	rs1011770	unconditioned	0.000460225	0.384822	0.000716299	0.598926	0.015075	7.68379	OID20580	no_MHC	UKB
rs4142232	2	160323937	LY75	ENSG00000054219	schizophrenia	C	2432	rs10205876	unconditioned	8.54333e-08	0.38813	1.33395e-07	0.60602	0.00584995	16.2755	OID20580	no_MHC	UKB
rs4142232	2	160323937	LY75	ENSG00000054219	schizophrenia	C	2485	rs10497206	unconditioned	7.40545e-07	0.217228	1.15311e-06	0.337802	0.444969	14.1159	OID20580	no_MHC	UKB
rs4142232	2	160323937	LY75	ENSG00000054219	schizophrenia	C	2433	rs111552738	unconditioned	7.2737e-32	0.385496	1.14921e-31	0.609061	0.0054429	71.6985	OID20580	no_MHC	UKB
rs4142232	2	160323937	LY75	ENSG00000054219	schizophrenia	C	2433	rs112400066	unconditioned	1.82457e-26	0.388208	2.83988e-26	0.604224	0.00756722	59.2659	OID20580	no_MHC	UKB
rs4142232	2	160323937	LY75	ENSG00000054219	schizophrenia	C	2431	rs114064782	unconditioned	7.72971e-14	0.24374	1.20423e-13	0.37935	0.37691	30.1911	OID20580	no_MHC	UKB
rs4142232	2	160323937	LY75	ENSG00000054219	schizophrenia	C	2436	rs114499705	unconditioned	5.42629e-56	0.384986	8.4464e-56	0.599242	0.0157715	127.254	OID20580	no_MHC	UKB
rs4142232	2	160323937	LY75	ENSG00000054219	schizophrenia	C	2431	rs114680609	unconditioned	5.4598e-05	0.387702	8.49761e-05	0.603409	0.0087497	9.81551	OID20580	no_MHC	UKB
rs4142232	2	160323937	LY75	ENSG00000054219	schizophrenia	C	2431	rs115587953	unconditioned	2.98712e-13	0.387979	4.64914e-13	0.60384	0.00818177	28.8393	OID20580	no_MHC	UKB
rs4142232	2	160323937	LY75	ENSG00000054219	schizophrenia	C	2434	rs115666165	unconditioned	4.39132e-19	0.388948	6.83483e-19	0.605369	0.00568321	42.2695	OID20580	no_MHC	UKB
rs4142232	2	160323937	LY75	ENSG00000054219	schizophrenia	C	2436	rs116480998	unconditioned	1.11405e-09	0.38337	1.76469e-09	0.60726	0.00937072	20.6153	OID20580	no_MHC	UKB
rs4142232	2	160323937	LY75	ENSG00000054219	schizophrenia	C	2432	rs12052715	unconditioned	2.91592e-23	0.378568	4.54273e-23	0.589743	0.0316882	51.8893	OID20580	no_MHC	UKB
rs4142232	2	160323937	LY75	ENSG00000054219	schizophrenia	C	2443	rs12467561	unconditioned	6.75221e-06	0.0307355	1.22873e-05	0.0550165	0.914229	11.9056	OID20580	no_MHC	UKB
rs4142232	2	160323937	LY75	ENSG00000054219	schizophrenia	C	2432	rs12990186	unconditioned	1.80838e-10	0.385256	2.85713e-10	0.608677	0.00606675	22.4334	OID20580	no_MHC	UKB
rs4142232	2	160323937	LY75	ENSG00000054219	schizophrenia	C	2431	rs138761128	unconditioned	1.14932e-18	0.387886	1.7888e-18	0.603695	0.00841888	41.3074	OID20580	no_MHC	UKB
rs4142232	2	160323937	LY75	ENSG00000054219	schizophrenia	C	2431	rs139539754	unconditioned	2.33615e-80	0.388546	3.63597e-80	0.604723	0.00673111	183.358	OID20580	no_MHC	UKB
rs4142232	2	160323937	LY75	ENSG00000054219	schizophrenia	C	2434	rs140461227	unconditioned	2.36223e-15	0.382831	3.76914e-15	0.610833	0.00633622	33.6792	OID20580	no_MHC	UKB
rs4142232	2	160323937	LY75	ENSG00000054219	schizophrenia	C	2439	rs144368995	unconditioned	2.25631e-05	0.317179	3.57444e-05	0.502293	0.18047	10.6992	OID20580	no_MHC	UKB
rs4142232	2	160323937	LY75	ENSG00000054219	schizophrenia	C	2436	rs17811857	unconditioned	0.000275697	0.384688	0.00043669	0.60932	0.00528042	8.19621	OID20580	no_MHC	UKB
rs4142232	2	160323937	LY75	ENSG00000054219	schizophrenia	C	2505	rs17814581	unconditioned	3.04074e-19	0.045918	1.18182e-18	0.17769	0.776392	42.637	OID20580	no_MHC	UKB
rs4142232	2	160323937	LY75	ENSG00000054219	schizophrenia	C	2433	rs181545587	unconditioned	2.57567e-17	0.382828	4.07978e-17	0.606376	0.010796	38.1978	OID20580	no_MHC	UKB
rs4142232	2	160323937	LY75	ENSG00000054219	schizophrenia	C	2430	rs187863681	unconditioned	5.05497e-06	0.386186	7.86742e-06	0.601038	0.012763	12.1951	OID20580	no_MHC	UKB
rs4142232	2	160323937	LY75	ENSG00000054219	schizophrenia	C	2505	rs2136974	unconditioned	5.08769e-34	0.38552	8.0639e-34	0.611038	0.00344173	76.6611	OID20580	no_MHC	UKB
rs4142232	2	160323937	LY75	ENSG00000054219	schizophrenia	C	2431	rs2556101	unconditioned	0.000326402	0.388411	0.000508008	0.60451	0.00624473	8.02738	OID20580	no_MHC	UKB
rs4142232	2	160323937	LY75	ENSG00000054219	schizophrenia	C	2431	rs34861065	unconditioned	6.52965e-11	0.384495	1.01629e-10	0.598417	0.0170879	23.4521	OID20580	no_MHC	UKB
rs4142232	2	160323937	LY75	ENSG00000054219	schizophrenia	C	2431	rs36018846	unconditioned	1.55514e-06	0.370403	2.42061e-06	0.576485	0.053108	13.3739	OID20580	no_MHC	UKB
rs4142232	2	160323937	LY75	ENSG00000054219	schizophrenia	C	2535	rs3771720	unconditioned	3.42771e-25	0.314748	7.44001e-25	0.683175	0.00207669	56.3327	OID20580	no_MHC	UKB
rs4142232	2	160323937	LY75	ENSG00000054219	schizophrenia	C	2431	rs4142232	unconditioned	2.2424e-12	0.390416	3.49003e-12	0.607633	0.00195052	26.8235	OID20580	no_MHC	UKB
rs4142232	2	160323937	LY75	ENSG00000054219	schizophrenia	C	2481	rs4665127	unconditioned	6.86505e-29	0.385938	1.08787e-28	0.611575	0.0024869	64.8485	OID20580	no_MHC	UKB
rs4142232	2	160323937	LY75	ENSG00000054219	schizophrenia	C	2436	rs4665129	unconditioned	0.000101576	0.363928	0.000172546	0.618185	0.0176137	9.19471	OID20580	no_MHC	UKB
rs4142232	2	160323937	LY75	ENSG00000054219	schizophrenia	C	2434	rs55772060	unconditioned	1.91409e-29	0.346854	3.16376e-29	0.573229	0.079917	66.1257	OID20580	no_MHC	UKB
rs4142232	2	160323937	LY75	ENSG00000054219	schizophrenia	C	2430	rs60202978	unconditioned	0.00269847	0.377076	0.00419983	0.586843	0.0291827	5.91507	OID20580	no_MHC	UKB
rs4142232	2	160323937	LY75	ENSG00000054219	schizophrenia	C	2430	rs6711132	unconditioned	6.93132e-05	0.378792	0.000107877	0.589511	0.0315192	9.57688	OID20580	no_MHC	UKB
rs4142232	2	160323937	LY75	ENSG00000054219	schizophrenia	C	2643	rs71406194	unconditioned	7.56281e-22	0.0132462	2.63318e-21	0.0451783	0.941575	48.6336	OID20580	no_MHC	UKB
rs4142232	2	160323937	LY75	ENSG00000054219	schizophrenia	C	2434	rs72959456	unconditioned	8.28121e-08	0.373626	1.36863e-07	0.617482	0.00889218	16.3067	OID20580	no_MHC	UKB
rs4142232	2	160323937	LY75	ENSG00000054219	schizophrenia	C	2430	rs75869529	unconditioned	0.00286701	0.377864	0.00446213	0.588072	0.0267349	5.85449	OID20580	no_MHC	UKB
rs4142232	2	160323937	LY75	ENSG00000054219	schizophrenia	C	2434	rs76529223	unconditioned	3.10562e-05	0.383719	4.95526e-05	0.612249	0.00395055	10.3797	OID20580	no_MHC	UKB
rs4142232	2	160323937	LY75	ENSG00000054219	schizophrenia	C	2431	rs76981418	unconditioned	0.000243562	0.387482	0.000379078	0.603067	0.00882818	8.32014	OID20580	no_MHC	UKB
rs4142232	2	160323937	LY75	ENSG00000054219	schizophrenia	C	2431	rs78277920	unconditioned	1.82216e-26	0.385555	2.83603e-26	0.600068	0.0143762	59.2672	OID20580	no_MHC	UKB
rs4142232	2	160323937	LY75	ENSG00000054219	schizophrenia	C	2431	rs78362330	unconditioned	0.000244002	0.380674	0.000379776	0.592471	0.0262313	8.31833	OID20580	no_MHC	UKB
rs4142232	2	160323937	LY75	ENSG00000054219	schizophrenia	C	2438	rs78446341	unconditioned	6.37205e-25	0.37728	1.03683e-24	0.613882	0.00883769	55.7127	OID20580	no_MHC	UKB
rs4142232	2	160323937	LY75	ENSG00000054219	schizophrenia	C	2439	rs78450058	unconditioned	1.82456e-27	0.364536	3.0787e-27	0.615085	0.0203792	61.5685	OID20580	no_MHC	UKB
rs4142232	2	160323937	LY75	ENSG00000054219	schizophrenia	C	2434	rs78884767	unconditioned	1.18268e-11	0.382797	1.88706e-11	0.610779	0.00642359	25.1607	OID20580	no_MHC	UKB
rs4142232	2	160323937	LY75	ENSG00000054219	schizophrenia	C	2432	rs79702536	unconditioned	0.000320947	0.387911	0.000499584	0.603814	0.00745409	8.04424	OID20580	no_MHC	UKB
rs4142232	2	160323937	LY75	ENSG00000054219	schizophrenia	C	2431	rs79711740	unconditioned	2.66395e-16	0.388155	4.14616e-16	0.604114	0.00773197	35.8615	OID20580	no_MHC	UKB
rs4142232	2	160323937	LY75	ENSG00000054219	schizophrenia	C	2434	rs79809745	unconditioned	4.06904e-13	0.384887	6.44517e-13	0.609637	0.0054765	28.5302	OID20580	no_MHC	UKB
rs4142232	2	160323937	LY75	ENSG00000054219	schizophrenia	C	2431	rs80268774	unconditioned	3.4654e-09	0.387297	5.39354e-09	0.602779	0.00992413	19.4804	OID20580	no_MHC	UKB
rs4142232	2	160323937	LY75	ENSG00000054219	schizophrenia	C	2430	rs842061	unconditioned	2.32259e-09	0.390436	3.61482e-09	0.607663	0.00190103	19.8806	OID20580	no_MHC	UKB
rs4142232	2	160323937	LY75	ENSG00000054219	schizophrenia	C	2434	rs9646727	unconditioned	1.06884e-08	0.385537	1.68874e-08	0.609131	0.00533189	18.3541	OID20580	no_MHC	UKB
rs62175468	2	160855617	LY75	ENSG00000054219	adhd	C	2735	unconditioned	unconditioned	0	0.846201	0	0.147321	0.00647814	7438.22	OID20580	no_MHC	UKB
rs62175468	2	160855617	LY75	ENSG00000054219	adhd	C	2283	rs10205876	unconditioned	5.26744e-17	0.876421	6.65474e-18	0.110712	0.0128666	37.4824	OID20580	no_MHC	UKB
rs62175468	2	160855617	LY75	ENSG00000054219	adhd	C	2283	rs114064782	unconditioned	0.00654681	0.850104	0.000827178	0.107374	0.0351478	5.02878	OID20580	no_MHC	UKB
rs62175468	2	160855617	LY75	ENSG00000054219	adhd	C	2286	rs114499705	unconditioned	1.41495e-52	0.860126	1.78881e-53	0.108708	0.0311666	119.387	OID20580	no_MHC	UKB
rs62175468	2	160855617	LY75	ENSG00000054219	adhd	C	2284	rs114668717	unconditioned	1.24426e-16	0.84892	1.57307e-17	0.107282	0.0437987	36.6228	OID20580	no_MHC	UKB
rs62175468	2	160855617	LY75	ENSG00000054219	adhd	C	2283	rs115278162	unconditioned	2.36487e-18	0.87387	2.98779e-19	0.11039	0.0157405	40.5858	OID20580	no_MHC	UKB
rs62175468	2	160855617	LY75	ENSG00000054219	adhd	C	2285	rs115666165	unconditioned	1.18896e-15	0.87899	1.50233e-16	0.111056	0.00995364	34.3657	OID20580	no_MHC	UKB
rs62175468	2	160855617	LY75	ENSG00000054219	adhd	C	2284	rs115824507	unconditioned	1.20892e-11	0.87331	1.52771e-12	0.110344	0.0163456	25.1387	OID20580	no_MHC	UKB
rs62175468	2	160855617	LY75	ENSG00000054219	adhd	C	2310	rs115833163	unconditioned	1.36397e-11	0.871195	1.72537e-12	0.110184	0.0186212	25.018	OID20580	no_MHC	UKB
rs62175468	2	160855617	LY75	ENSG00000054219	adhd	C	2284	rs116066898	unconditioned	4.07854e-05	0.879067	5.1537e-06	0.11107	0.00981712	10.1072	OID20580	no_MHC	UKB
rs62175468	2	160855617	LY75	ENSG00000054219	adhd	C	2289	rs116220052	unconditioned	2.34848e-07	0.87898	2.97071e-08	0.111177	0.00984297	15.2643	OID20580	no_MHC	UKB
rs62175468	2	160855617	LY75	ENSG00000054219	adhd	C	2304	rs116366652	unconditioned	6.11534e-40	0.876088	7.91734e-41	0.113414	0.010498	90.2926	OID20580	no_MHC	UKB
rs62175468	2	160855617	LY75	ENSG00000054219	adhd	C	2285	rs116407376	unconditioned	1.7635e-21	0.869557	2.22883e-22	0.10988	0.0205623	47.787	OID20580	no_MHC	UKB
rs62175468	2	160855617	LY75	ENSG00000054219	adhd	C	2283	rs116705692	unconditioned	0.000188198	0.872807	2.37772e-05	0.110255	0.0167254	8.57802	OID20580	no_MHC	UKB
rs62175468	2	160855617	LY75	ENSG00000054219	adhd	C	2299	rs11675155	unconditioned	8.36917e-18	0.879479	1.059e-18	0.111276	0.00924524	39.322	OID20580	no_MHC	UKB
rs62175468	2	160855617	LY75	ENSG00000054219	adhd	C	2299	rs12052715	unconditioned	6.88706e-12	0.880859	8.70944e-13	0.111387	0.00775419	25.7014	OID20580	no_MHC	UKB
rs62175468	2	160855617	LY75	ENSG00000054219	adhd	C	2284	rs12465777	unconditioned	4.98121e-36	0.865795	6.29526e-37	0.109394	0.0248105	81.2874	OID20580	no_MHC	UKB
rs62175468	2	160855617	LY75	ENSG00000054219	adhd	C	2306	rs13009231	unconditioned	7.42277e-27	0.367924	9.72814e-28	0.0476349	0.584441	60.1652	OID20580	no_MHC	UKB
rs62175468	2	160855617	LY75	ENSG00000054219	adhd	C	2284	rs1355419	unconditioned	9.09235e-17	0.878163	1.14873e-17	0.110936	0.0109004	36.9365	OID20580	no_MHC	UKB
rs62175468	2	160855617	LY75	ENSG00000054219	adhd	C	2283	rs139539754	unconditioned	1.45868e-58	0.871725	1.84295e-59	0.110119	0.018156	133.172	OID20580	no_MHC	UKB
rs62175468	2	160855617	LY75	ENSG00000054219	adhd	C	2284	rs143158040	unconditioned	4.43093e-22	0.873354	5.59937e-23	0.110349	0.0162965	49.1683	OID20580	no_MHC	UKB
rs62175468	2	160855617	LY75	ENSG00000054219	adhd	C	2286	rs145669878	unconditioned	2.96613e-30	0.768315	3.76618e-31	0.0974209	0.134264	67.9903	OID20580	no_MHC	UKB
rs62175468	2	160855617	LY75	ENSG00000054219	adhd	C	2283	rs148076191	unconditioned	2.00902e-09	0.873489	2.53822e-10	0.110342	0.0161691	20.0256	OID20580	no_MHC	UKB
rs62175468	2	160855617	LY75	ENSG00000054219	adhd	C	2282	rs181545587	unconditioned	0.000248657	0.833154	3.1411e-05	0.105185	0.0613809	8.29944	OID20580	no_MHC	UKB
rs62175468	2	160855617	LY75	ENSG00000054219	adhd	C	2284	rs187863681	unconditioned	5.02063e-12	0.783525	6.34441e-13	0.0988939	0.117581	26.0175	OID20580	no_MHC	UKB
rs62175468	2	160855617	LY75	ENSG00000054219	adhd	C	2285	rs190006692	unconditioned	4.02479e-07	0.875319	5.08608e-08	0.110599	0.0140813	14.7256	OID20580	no_MHC	UKB
rs62175468	2	160855617	LY75	ENSG00000054219	adhd	C	2283	rs2136972	unconditioned	4.96208e-05	0.874647	6.26961e-06	0.110497	0.0147999	9.9111	OID20580	no_MHC	UKB
rs62175468	2	160855617	LY75	ENSG00000054219	adhd	C	2309	rs2357865	unconditioned	4.92007e-09	0.863523	6.23984e-10	0.109489	0.026988	19.1299	OID20580	no_MHC	UKB
rs62175468	2	160855617	LY75	ENSG00000054219	adhd	C	2294	rs2729700	unconditioned	6.24618e-22	0.874873	7.90292e-23	0.110678	0.0144489	48.8249	OID20580	no_MHC	UKB
rs62175468	2	160855617	LY75	ENSG00000054219	adhd	C	2300	rs28634122	unconditioned	2.95395e-15	0.867883	3.75101e-16	0.110184	0.0219326	33.4556	OID20580	no_MHC	UKB
rs62175468	2	160855617	LY75	ENSG00000054219	adhd	C	2284	rs34251858	unconditioned	3.75207e-11	0.868277	4.74281e-12	0.109733	0.0219909	24.0061	OID20580	no_MHC	UKB
rs62175468	2	160855617	LY75	ENSG00000054219	adhd	C	2348	rs34762905	unconditioned	8.71366e-08	0.866462	1.13718e-08	0.113058	0.0204799	16.2558	OID20580	no_MHC	UKB
rs62175468	2	160855617	LY75	ENSG00000054219	adhd	C	2304	rs55668231	unconditioned	2.21567e-06	0.87289	2.80944e-07	0.110665	0.0164428	13.02	OID20580	no_MHC	UKB
rs62175468	2	160855617	LY75	ENSG00000054219	adhd	C	2285	rs55772060	unconditioned	9.43095e-17	0.880473	1.19205e-17	0.111282	0.00824492	36.8999	OID20580	no_MHC	UKB
rs62175468	2	160855617	LY75	ENSG00000054219	adhd	C	2282	rs56002940	unconditioned	3.86779e-17	0.882663	4.8859e-18	0.111495	0.00584269	37.7913	OID20580	no_MHC	UKB
rs62175468	2	160855617	LY75	ENSG00000054219	adhd	C	2283	rs56388072	unconditioned	0.00154867	0.873396	0.000195656	0.110329	0.0145309	6.47036	OID20580	no_MHC	UKB
rs62175468	2	160855617	LY75	ENSG00000054219	adhd	C	2288	rs62177310	unconditioned	7.44989e-09	0.489781	9.82798e-10	0.0641663	0.446053	18.7151	OID20580	no_MHC	UKB
rs62175468	2	160855617	LY75	ENSG00000054219	adhd	C	2292	rs62177357	unconditioned	1.53251e-09	0.649603	1.99873e-10	0.0844565	0.265941	20.2964	OID20580	no_MHC	UKB
rs62175468	2	160855617	LY75	ENSG00000054219	adhd	C	2319	rs6432592	unconditioned	0.000177844	0.782292	2.3219e-05	0.102019	0.115488	8.6346	OID20580	no_MHC	UKB
rs62175468	2	160855617	LY75	ENSG00000054219	adhd	C	2282	rs6711132	unconditioned	1.63041e-10	0.868606	2.05957e-11	0.109703	0.0216905	22.537	OID20580	no_MHC	UKB
rs62175468	2	160855617	LY75	ENSG00000054219	adhd	C	2299	rs71406194	unconditioned	8.71994e-14	0.874894	1.10282e-14	0.110634	0.014472	30.0706	OID20580	no_MHC	UKB
rs62175468	2	160855617	LY75	ENSG00000054219	adhd	C	2286	rs72956120	unconditioned	6.89123e-18	0.875951	8.71001e-19	0.1107	0.0133488	39.5163	OID20580	no_MHC	UKB
rs62175468	2	160855617	LY75	ENSG00000054219	adhd	C	2287	rs72966306	unconditioned	1.08899e-19	0.875273	1.37691e-20	0.110655	0.0140725	43.6639	OID20580	no_MHC	UKB
rs62175468	2	160855617	LY75	ENSG00000054219	adhd	C	2282	rs7371403	unconditioned	1.97509e-11	0.877689	2.49498e-12	0.110861	0.01145	24.6478	OID20580	no_MHC	UKB
rs62175468	2	160855617	LY75	ENSG00000054219	adhd	C	2282	rs73967948	unconditioned	1.11338e-06	0.875837	1.40645e-07	0.110625	0.0135373	13.7081	OID20580	no_MHC	UKB
rs62175468	2	160855617	LY75	ENSG00000054219	adhd	C	2284	rs75317087	unconditioned	7.54914e-07	0.842758	9.53773e-08	0.106425	0.0508164	14.0967	OID20580	no_MHC	UKB
rs62175468	2	160855617	LY75	ENSG00000054219	adhd	C	2284	rs75869529	unconditioned	1.96377e-13	0.860422	2.48149e-14	0.108695	0.0308827	29.2587	OID20580	no_MHC	UKB
rs62175468	2	160855617	LY75	ENSG00000054219	adhd	C	2285	rs7593273	unconditioned	1.34315e-06	0.874557	1.69734e-07	0.110503	0.0149383	13.5205	OID20580	no_MHC	UKB
rs62175468	2	160855617	LY75	ENSG00000054219	adhd	C	2286	rs78446341	unconditioned	3.52966e-159	0.849823	4.46261e-160	0.107402	0.0427752	364.85	OID20580	no_MHC	UKB
rs62175468	2	160855617	LY75	ENSG00000054219	adhd	C	2284	rs78671441	unconditioned	2.29373e-14	0.849255	2.89937e-15	0.107306	0.0434394	31.406	OID20580	no_MHC	UKB
rs62175468	2	160855617	LY75	ENSG00000054219	adhd	C	2284	rs78884767	unconditioned	1.6406e-23	0.86937	2.07296e-24	0.109828	0.0208022	52.4644	OID20580	no_MHC	UKB
rs62175468	2	160855617	LY75	ENSG00000054219	adhd	C	2283	rs79711740	unconditioned	1.41987e-06	0.864585	1.79405e-07	0.109217	0.0261967	13.4649	OID20580	no_MHC	UKB
rs62175468	2	160855617	LY75	ENSG00000054219	adhd	C	2288	rs80043003	unconditioned	1.24832e-11	0.866452	1.57892e-12	0.109568	0.0239802	25.1066	OID20580	no_MHC	UKB
rs62175468	2	160855617	LY75	ENSG00000054219	adhd	C	2284	rs80268774	unconditioned	1.47931e-16	0.872224	1.86908e-17	0.110186	0.0175891	36.4498	OID20580	no_MHC	UKB
rs62175468	2	160855617	LY75	ENSG00000054219	adhd	C	2283	rs907243	unconditioned	1.40412e-14	0.883809	1.7738e-15	0.111645	0.00454541	31.8968	OID20580	no_MHC	UKB
rs62175468	2	160855617	LY75	ENSG00000054219	alzheimers	C	4081	unconditioned	unconditioned	0	0.908207	0	0.087219	0.00457429	7438.19	OID20580	no_MHC	UKB
rs62175468	2	160855617	LY75	ENSG00000054219	alzheimers	C	2420	rs10205876	unconditioned	5.67069e-17	0.943528	3.04544e-18	0.0506662	0.00580621	37.4086	OID20580	no_MHC	UKB
rs62175468	2	160855617	LY75	ENSG00000054219	alzheimers	C	2420	rs114064782	unconditioned	0.00624325	0.935908	0.000335349	0.050264	0.00724979	5.07625	OID20580	no_MHC	UKB
rs62175468	2	160855617	LY75	ENSG00000054219	alzheimers	C	2423	rs114499705	unconditioned	1.55733e-52	0.94669	8.36404e-54	0.0508419	0.00246782	119.291	OID20580	no_MHC	UKB
rs62175468	2	160855617	LY75	ENSG00000054219	alzheimers	C	2421	rs114668717	unconditioned	1.37957e-16	0.94127	7.41053e-18	0.0505533	0.00817661	36.5196	OID20580	no_MHC	UKB
rs62175468	2	160855617	LY75	ENSG00000054219	alzheimers	C	2420	rs115278162	unconditioned	2.40125e-18	0.887339	1.2912e-19	0.047649	0.065012	40.5705	OID20580	no_MHC	UKB
rs62175468	2	160855617	LY75	ENSG00000054219	alzheimers	C	2422	rs115666165	unconditioned	1.27438e-15	0.942136	6.84565e-17	0.0506021	0.00726162	34.2963	OID20580	no_MHC	UKB
rs62175468	2	160855617	LY75	ENSG00000054219	alzheimers	C	2422	rs115824507	unconditioned	3.4095e-12	0.246299	1.93351e-13	0.013227	0.740474	26.4045	OID20580	no_MHC	UKB
rs62175468	2	160855617	LY75	ENSG00000054219	alzheimers	C	2447	rs115833163	unconditioned	1.40631e-15	0.943493	7.55874e-17	0.0507059	0.00580109	34.1978	OID20580	no_MHC	UKB
rs62175468	2	160855617	LY75	ENSG00000054219	alzheimers	C	2421	rs116066898	unconditioned	4.38541e-05	0.946128	2.35518e-06	0.0508088	0.00301744	10.0346	OID20580	no_MHC	UKB
rs62175468	2	160855617	LY75	ENSG00000054219	alzheimers	C	2428	rs116220052	unconditioned	2.52821e-07	0.946386	1.35815e-08	0.0508367	0.00277702	15.1906	OID20580	no_MHC	UKB
rs62175468	2	160855617	LY75	ENSG00000054219	alzheimers	C	2443	rs116366652	unconditioned	6.61242e-40	0.947305	3.55305e-41	0.0508997	0.00179557	90.2145	OID20580	no_MHC	UKB
rs62175468	2	160855617	LY75	ENSG00000054219	alzheimers	C	2423	rs116407376	unconditioned	1.91487e-21	0.944234	1.02902e-22	0.0507366	0.00502933	47.7046	OID20580	no_MHC	UKB
rs62175468	2	160855617	LY75	ENSG00000054219	alzheimers	C	2420	rs116705692	unconditioned	0.000202975	0.944347	1.09005e-05	0.0507103	0.00472861	8.50243	OID20580	no_MHC	UKB
rs62175468	2	160855617	LY75	ENSG00000054219	alzheimers	C	2436	rs11675155	unconditioned	9.00644e-18	0.946442	4.84136e-19	0.0508728	0.00268493	39.2486	OID20580	no_MHC	UKB
rs62175468	2	160855617	LY75	ENSG00000054219	alzheimers	C	2436	rs12052715	unconditioned	7.40633e-12	0.947269	3.97887e-13	0.0508879	0.00184282	25.6287	OID20580	no_MHC	UKB
rs62175468	2	160855617	LY75	ENSG00000054219	alzheimers	C	2423	rs12465777	unconditioned	5.43257e-36	0.944259	2.9179e-37	0.0507123	0.00502866	81.2007	OID20580	no_MHC	UKB
rs62175468	2	160855617	LY75	ENSG00000054219	alzheimers	C	2445	rs13009231	unconditioned	1.91249e-26	0.947956	1.02768e-27	0.0509375	0.00110637	59.2188	OID20580	no_MHC	UKB
rs62175468	2	160855617	LY75	ENSG00000054219	alzheimers	C	2421	rs1355419	unconditioned	9.73311e-17	0.940052	5.22775e-18	0.0504817	0.00946636	36.8684	OID20580	no_MHC	UKB
rs62175468	2	160855617	LY75	ENSG00000054219	alzheimers	C	2420	rs139539754	unconditioned	1.58485e-58	0.947135	8.51075e-60	0.0508599	0.00200543	133.089	OID20580	no_MHC	UKB
rs62175468	2	160855617	LY75	ENSG00000054219	alzheimers	C	2422	rs143158040	unconditioned	4.66062e-22	0.918647	2.50452e-23	0.0493342	0.032019	49.1177	OID20580	no_MHC	UKB
rs62175468	2	160855617	LY75	ENSG00000054219	alzheimers	C	2423	rs145669878	unconditioned	3.65242e-30	0.946112	1.96175e-31	0.0508136	0.00307415	67.7822	OID20580	no_MHC	UKB
rs62175468	2	160855617	LY75	ENSG00000054219	alzheimers	C	2420	rs148076191	unconditioned	1.95208e-09	0.848743	1.05067e-10	0.0455764	0.10568	20.0544	OID20580	no_MHC	UKB
rs62175468	2	160855617	LY75	ENSG00000054219	alzheimers	C	2421	rs181545587	unconditioned	0.000277659	0.943303	1.49144e-05	0.0506636	0.00574066	8.18912	OID20580	no_MHC	UKB
rs62175468	2	160855617	LY75	ENSG00000054219	alzheimers	C	2422	rs187863681	unconditioned	2.32419e-68	0.937996	1.24846e-69	0.050374	0.0116296	155.732	OID20580	no_MHC	UKB
rs62175468	2	160855617	LY75	ENSG00000054219	alzheimers	C	2422	rs190006692	unconditioned	4.33743e-07	0.943327	2.32995e-08	0.0506669	0.00600513	14.6508	OID20580	no_MHC	UKB
rs62175468	2	160855617	LY75	ENSG00000054219	alzheimers	C	2434	rs2136972	unconditioned	6.62812e-11	0.930197	3.57418e-12	0.0501407	0.0196621	23.4371	OID20580	no_MHC	UKB
rs62175468	2	160855617	LY75	ENSG00000054219	alzheimers	C	2448	rs2357865	unconditioned	4.65132e-09	0.947281	2.49962e-10	0.0509051	0.0018138	19.1861	OID20580	no_MHC	UKB
rs62175468	2	160855617	LY75	ENSG00000054219	alzheimers	C	2432	rs2729700	unconditioned	6.71663e-22	0.940787	3.61231e-23	0.0505883	0.00862479	48.7523	OID20580	no_MHC	UKB
rs62175468	2	160855617	LY75	ENSG00000054219	alzheimers	C	2438	rs28634122	unconditioned	4.8615e-16	0.940249	2.61442e-17	0.0505555	0.00919531	35.26	OID20580	no_MHC	UKB
rs62175468	2	160855617	LY75	ENSG00000054219	alzheimers	C	2422	rs34251858	unconditioned	3.66408e-15	0.935365	1.96807e-16	0.0502264	0.0144088	33.2402	OID20580	no_MHC	UKB
rs62175468	2	160855617	LY75	ENSG00000054219	alzheimers	C	2499	rs34762905	unconditioned	2.87483e-09	0.943939	1.54795e-10	0.0508211	0.00524002	19.6673	OID20580	no_MHC	UKB
rs62175468	2	160855617	LY75	ENSG00000054219	alzheimers	C	2443	rs55668231	unconditioned	2.39653e-06	0.947033	1.28817e-07	0.0509026	0.00206178	12.9415	OID20580	no_MHC	UKB
rs62175468	2	160855617	LY75	ENSG00000054219	alzheimers	C	2422	rs55772060	unconditioned	1.01469e-16	0.947308	5.44964e-18	0.0508759	0.00181572	36.8268	OID20580	no_MHC	UKB
rs62175468	2	160855617	LY75	ENSG00000054219	alzheimers	C	2420	rs56002940	unconditioned	7.88965e-93	0.944177	4.23707e-94	0.0507011	0.00512192	212.075	OID20580	no_MHC	UKB
rs62175468	2	160855617	LY75	ENSG00000054219	alzheimers	C	2420	rs56388072	unconditioned	0.00161983	0.944086	8.69887e-05	0.0506961	0.00351102	6.42543	OID20580	no_MHC	UKB
rs62175468	2	160855617	LY75	ENSG00000054219	alzheimers	C	2425	rs62177310	unconditioned	1.43727e-08	0.944919	7.72182e-10	0.0507621	0.00431899	18.0579	OID20580	no_MHC	UKB
rs62175468	2	160855617	LY75	ENSG00000054219	alzheimers	C	2429	rs62177357	unconditioned	2.19486e-09	0.930366	1.18342e-10	0.0501436	0.0194905	19.9371	OID20580	no_MHC	UKB
rs62175468	2	160855617	LY75	ENSG00000054219	alzheimers	C	2459	rs6432592	unconditioned	0.000214264	0.94678	1.15244e-05	0.0509216	0.00207276	8.4483	OID20580	no_MHC	UKB
rs62175468	2	160855617	LY75	ENSG00000054219	alzheimers	C	2420	rs6711132	unconditioned	5.96218e-107	0.944159	3.20194e-108	0.0507001	0.00514092	244.591	OID20580	no_MHC	UKB
rs62175468	2	160855617	LY75	ENSG00000054219	alzheimers	C	2439	rs71406194	unconditioned	2.27708e-25	0.936505	1.23816e-26	0.0509098	0.012585	56.7417	OID20580	no_MHC	UKB
rs62175468	2	160855617	LY75	ENSG00000054219	alzheimers	C	2424	rs72956120	unconditioned	7.40881e-18	0.941751	3.97999e-19	0.0505829	0.00766572	39.4439	OID20580	no_MHC	UKB
rs62175468	2	160855617	LY75	ENSG00000054219	alzheimers	C	2425	rs72966306	unconditioned	1.17517e-19	0.944534	6.31256e-21	0.0507321	0.00473344	43.5877	OID20580	no_MHC	UKB
rs62175468	2	160855617	LY75	ENSG00000054219	alzheimers	C	2420	rs7371403	unconditioned	1.93641e-182	0.943998	1.03994e-183	0.0506915	0.00531023	418.41	OID20580	no_MHC	UKB
rs62175468	2	160855617	LY75	ENSG00000054219	alzheimers	C	2420	rs73967948	unconditioned	6.43764e-07	0.94325	3.45737e-08	0.0506517	0.0060973	14.2559	OID20580	no_MHC	UKB
rs62175468	2	160855617	LY75	ENSG00000054219	alzheimers	C	2421	rs75317087	unconditioned	8.344e-07	0.945058	4.48088e-08	0.0507471	0.00419442	13.9966	OID20580	no_MHC	UKB
rs62175468	2	160855617	LY75	ENSG00000054219	alzheimers	C	2421	rs75869529	unconditioned	2.15261e-13	0.943196	1.15609e-14	0.0506495	0.00615448	29.1669	OID20580	no_MHC	UKB
rs62175468	2	160855617	LY75	ENSG00000054219	alzheimers	C	2423	rs7593273	unconditioned	1.44794e-06	0.943125	7.86339e-08	0.0512132	0.00566054	13.4454	OID20580	no_MHC	UKB
rs62175468	2	160855617	LY75	ENSG00000054219	alzheimers	C	2424	rs78446341	unconditioned	3.91845e-159	0.943701	2.128e-160	0.0512447	0.00505451	364.745	OID20580	no_MHC	UKB
rs62175468	2	160855617	LY75	ENSG00000054219	alzheimers	C	2422	rs78671441	unconditioned	2.53995e-14	0.943132	1.3644e-15	0.0506566	0.00621183	31.304	OID20580	no_MHC	UKB
rs62175468	2	160855617	LY75	ENSG00000054219	alzheimers	C	2421	rs78884767	unconditioned	1.78413e-23	0.945452	9.5817e-25	0.0507718	0.00377624	52.3805	OID20580	no_MHC	UKB
rs62175468	2	160855617	LY75	ENSG00000054219	alzheimers	C	2420	rs79711740	unconditioned	1.5467e-06	0.94196	8.30638e-08	0.0505796	0.00745832	13.3794	OID20580	no_MHC	UKB
rs62175468	2	160855617	LY75	ENSG00000054219	alzheimers	C	2425	rs80043003	unconditioned	1.35268e-11	0.938897	7.27254e-13	0.0504681	0.010635	25.0263	OID20580	no_MHC	UKB
rs62175468	2	160855617	LY75	ENSG00000054219	alzheimers	C	2421	rs80268774	unconditioned	1.60351e-16	0.945464	8.61147e-18	0.0507713	0.00376427	36.3692	OID20580	no_MHC	UKB
rs62175468	2	160855617	LY75	ENSG00000054219	alzheimers	C	2420	rs907243	unconditioned	1.50382e-14	0.946559	8.07575e-16	0.050829	0.00261218	31.8282	OID20580	no_MHC	UKB
rs62175468	2	160855617	LY75	ENSG00000054219	alzheimers_noukb	C	3779	unconditioned	unconditioned	0	0.260224	0	0.738437	0.00133922	7439.41	OID20580	no_MHC	UKB
rs62175468	2	160855617	LY75	ENSG00000054219	alzheimers_noukb	C	2422	rs10205876	unconditioned	2.93042e-17	0.497856	2.9103e-17	0.494431	0.0077131	38.0688	OID20580	no_MHC	UKB
rs62175468	2	160855617	LY75	ENSG00000054219	alzheimers_noukb	C	2422	rs114064782	unconditioned	0.00300258	0.486134	0.00298201	0.482778	0.0251032	5.80828	OID20580	no_MHC	UKB
rs62175468	2	160855617	LY75	ENSG00000054219	alzheimers_noukb	C	2425	rs114499705	unconditioned	7.98234e-53	0.496638	7.92826e-53	0.493263	0.0100987	119.96	OID20580	no_MHC	UKB
rs62175468	2	160855617	LY75	ENSG00000054219	alzheimers_noukb	C	2423	rs114668717	unconditioned	6.80846e-17	0.492322	6.76214e-17	0.488954	0.0187243	37.2258	OID20580	no_MHC	UKB
rs62175468	2	160855617	LY75	ENSG00000054219	alzheimers_noukb	C	2422	rs115278162	unconditioned	1.2654e-18	0.492449	1.25674e-18	0.489062	0.018489	41.2111	OID20580	no_MHC	UKB
rs62175468	2	160855617	LY75	ENSG00000054219	alzheimers_noukb	C	2424	rs115666165	unconditioned	6.70139e-16	0.497148	6.65559e-16	0.493742	0.00910981	34.939	OID20580	no_MHC	UKB
rs62175468	2	160855617	LY75	ENSG00000054219	alzheimers_noukb	C	2424	rs115824507	unconditioned	6.87103e-12	0.497983	6.82399e-12	0.494566	0.00745082	25.7037	OID20580	no_MHC	UKB
rs62175468	2	160855617	LY75	ENSG00000054219	alzheimers_noukb	C	2449	rs115833163	unconditioned	6.87371e-16	0.485675	6.83252e-16	0.482733	0.031592	34.9137	OID20580	no_MHC	UKB
rs62175468	2	160855617	LY75	ENSG00000054219	alzheimers_noukb	C	2423	rs116066898	unconditioned	2.2917e-05	0.492127	2.27604e-05	0.488744	0.0190834	10.6836	OID20580	no_MHC	UKB
rs62175468	2	160855617	LY75	ENSG00000054219	alzheimers_noukb	C	2430	rs116220052	unconditioned	1.29946e-07	0.485207	1.29074e-07	0.481917	0.0328752	15.8561	OID20580	no_MHC	UKB
rs62175468	2	160855617	LY75	ENSG00000054219	alzheimers_noukb	C	2445	rs116366652	unconditioned	3.42958e-40	0.494357	3.40696e-40	0.491082	0.0145605	90.871	OID20580	no_MHC	UKB
rs62175468	2	160855617	LY75	ENSG00000054219	alzheimers_noukb	C	2425	rs116407376	unconditioned	9.39106e-22	0.49652	9.32722e-22	0.493135	0.0103451	48.4171	OID20580	no_MHC	UKB
rs62175468	2	160855617	LY75	ENSG00000054219	alzheimers_noukb	C	2422	rs116705692	unconditioned	0.000105476	0.494585	0.000104753	0.491183	0.0140217	9.15703	OID20580	no_MHC	UKB
rs62175468	2	160855617	LY75	ENSG00000054219	alzheimers_noukb	C	2438	rs11675155	unconditioned	4.79195e-18	0.499744	4.7596e-18	0.496366	0.00388934	39.8796	OID20580	no_MHC	UKB
rs62175468	2	160855617	LY75	ENSG00000054219	alzheimers_noukb	C	2438	rs12052715	unconditioned	3.53568e-12	0.447424	3.51435e-12	0.444617	0.10796	26.3681	OID20580	no_MHC	UKB
rs62175468	2	160855617	LY75	ENSG00000054219	alzheimers_noukb	C	2425	rs12465777	unconditioned	2.82474e-36	0.497698	2.80542e-36	0.494287	0.00801518	81.8546	OID20580	no_MHC	UKB
rs62175468	2	160855617	LY75	ENSG00000054219	alzheimers_noukb	C	2447	rs13009231	unconditioned	1.01534e-26	0.498602	1.00863e-26	0.495301	0.00609704	59.852	OID20580	no_MHC	UKB
rs62175468	2	160855617	LY75	ENSG00000054219	alzheimers_noukb	C	2423	rs1355419	unconditioned	5.11411e-17	0.495909	5.07929e-17	0.492521	0.0115695	37.5119	OID20580	no_MHC	UKB
rs62175468	2	160855617	LY75	ENSG00000054219	alzheimers_noukb	C	2422	rs139539754	unconditioned	8.14553e-59	0.495903	8.08969e-59	0.492492	0.0116054	133.755	OID20580	no_MHC	UKB
rs62175468	2	160855617	LY75	ENSG00000054219	alzheimers_noukb	C	2424	rs143158040	unconditioned	2.44157e-22	0.495293	2.42488e-22	0.491895	0.0128126	49.7642	OID20580	no_MHC	UKB
rs62175468	2	160855617	LY75	ENSG00000054219	alzheimers_noukb	C	2425	rs145669878	unconditioned	1.82459e-30	0.496968	1.81216e-30	0.493573	0.00945941	68.4762	OID20580	no_MHC	UKB
rs62175468	2	160855617	LY75	ENSG00000054219	alzheimers_noukb	C	2422	rs148076191	unconditioned	1.10274e-09	0.492753	1.0952e-09	0.489364	0.017883	20.6255	OID20580	no_MHC	UKB
rs62175468	2	160855617	LY75	ENSG00000054219	alzheimers_noukb	C	2423	rs181545587	unconditioned	0.000142324	0.492625	0.000141367	0.489296	0.0177954	8.85741	OID20580	no_MHC	UKB
rs62175468	2	160855617	LY75	ENSG00000054219	alzheimers_noukb	C	2424	rs187863681	unconditioned	1.21791e-68	0.496997	1.20962e-68	0.493605	0.0093988	156.379	OID20580	no_MHC	UKB
rs62175468	2	160855617	LY75	ENSG00000054219	alzheimers_noukb	C	2424	rs190006692	unconditioned	2.28101e-07	0.496779	2.26545e-07	0.49338	0.00984022	15.2935	OID20580	no_MHC	UKB
rs62175468	2	160855617	LY75	ENSG00000054219	alzheimers_noukb	C	2436	rs2136972	unconditioned	3.36694e-11	0.491357	3.34558e-11	0.488219	0.0204233	24.1144	OID20580	no_MHC	UKB
rs62175468	2	160855617	LY75	ENSG00000054219	alzheimers_noukb	C	2450	rs2357865	unconditioned	1.37996e-09	0.477649	1.37091e-09	0.474469	0.0478817	20.4012	OID20580	no_MHC	UKB
rs62175468	2	160855617	LY75	ENSG00000054219	alzheimers_noukb	C	2434	rs2729700	unconditioned	3.4668e-22	0.495868	3.47354e-22	0.496825	0.00730644	49.4136	OID20580	no_MHC	UKB
rs62175468	2	160855617	LY75	ENSG00000054219	alzheimers_noukb	C	2440	rs28634122	unconditioned	2.60734e-16	0.499714	2.58985e-16	0.496359	0.00392717	35.883	OID20580	no_MHC	UKB
rs62175468	2	160855617	LY75	ENSG00000054219	alzheimers_noukb	C	2424	rs34251858	unconditioned	1.93582e-15	0.497009	1.92256e-15	0.493596	0.00939509	33.8782	OID20580	no_MHC	UKB
rs62175468	2	160855617	LY75	ENSG00000054219	alzheimers_noukb	C	2501	rs34762905	unconditioned	1.53332e-09	0.498172	1.5245e-09	0.495299	0.00652943	20.2958	OID20580	no_MHC	UKB
rs62175468	2	160855617	LY75	ENSG00000054219	alzheimers_noukb	C	2446	rs55668231	unconditioned	1.25206e-06	0.498009	1.24369e-06	0.494676	0.00731233	13.5907	OID20580	no_MHC	UKB
rs62175468	2	160855617	LY75	ENSG00000054219	alzheimers_noukb	C	2424	rs55772060	unconditioned	4.65524e-17	0.432014	4.62477e-17	0.429047	0.138938	37.606	OID20580	no_MHC	UKB
rs62175468	2	160855617	LY75	ENSG00000054219	alzheimers_noukb	C	2422	rs56002940	unconditioned	4.0888e-93	0.495174	4.06078e-93	0.491768	0.0130584	212.732	OID20580	no_MHC	UKB
rs62175468	2	160855617	LY75	ENSG00000054219	alzheimers_noukb	C	2422	rs56388072	unconditioned	0.000820262	0.491125	0.000814642	0.487741	0.0194988	7.10589	OID20580	no_MHC	UKB
rs62175468	2	160855617	LY75	ENSG00000054219	alzheimers_noukb	C	2427	rs62177310	unconditioned	7.53767e-09	0.494389	7.4871e-09	0.491058	0.0145524	18.7034	OID20580	no_MHC	UKB
rs62175468	2	160855617	LY75	ENSG00000054219	alzheimers_noukb	C	2431	rs62177357	unconditioned	1.171e-09	0.49768	1.16313e-09	0.494328	0.00799212	20.5654	OID20580	no_MHC	UKB
rs62175468	2	160855617	LY75	ENSG00000054219	alzheimers_noukb	C	2461	rs6432592	unconditioned	0.000114134	0.499176	0.000113393	0.495927	0.00466937	9.07814	OID20580	no_MHC	UKB
rs62175468	2	160855617	LY75	ENSG00000054219	alzheimers_noukb	C	2423	rs6711132	unconditioned	1.97145e-107	0.499348	1.95792e-107	0.495917	0.00473499	245.698	OID20580	no_MHC	UKB
rs62175468	2	160855617	LY75	ENSG00000054219	alzheimers_noukb	C	2441	rs71406194	unconditioned	9.55131e-26	0.389304	1.06318e-25	0.433167	0.177529	57.6105	OID20580	no_MHC	UKB
rs62175468	2	160855617	LY75	ENSG00000054219	alzheimers_noukb	C	2426	rs72956120	unconditioned	3.84076e-18	0.495751	3.81478e-18	0.492386	0.011863	40.1009	OID20580	no_MHC	UKB
rs62175468	2	160855617	LY75	ENSG00000054219	alzheimers_noukb	C	2427	rs72966306	unconditioned	6.22205e-20	0.499316	6.17979e-20	0.49592	0.00476326	44.2236	OID20580	no_MHC	UKB
rs62175468	2	160855617	LY75	ENSG00000054219	alzheimers_noukb	C	2422	rs7371403	unconditioned	9.99258e-183	0.49923	9.92394e-183	0.495796	0.00497456	419.071	OID20580	no_MHC	UKB
rs62175468	2	160855617	LY75	ENSG00000054219	alzheimers_noukb	C	2422	rs73967948	unconditioned	3.3359e-07	0.494154	3.31306e-07	0.490756	0.0150891	14.9134	OID20580	no_MHC	UKB
rs62175468	2	160855617	LY75	ENSG00000054219	alzheimers_noukb	C	2423	rs75317087	unconditioned	4.27884e-07	0.493862	4.24995e-07	0.490513	0.0156237	14.6644	OID20580	no_MHC	UKB
rs62175468	2	160855617	LY75	ENSG00000054219	alzheimers_noukb	C	2423	rs75869529	unconditioned	1.05348e-13	0.491837	1.04632e-13	0.488477	0.0196863	29.8815	OID20580	no_MHC	UKB
rs62175468	2	160855617	LY75	ENSG00000054219	alzheimers_noukb	C	2426	rs7593273	unconditioned	2.59862e-07	0.474844	2.59221e-07	0.473622	0.0515336	15.1631	OID20580	no_MHC	UKB
rs62175468	2	160855617	LY75	ENSG00000054219	alzheimers_noukb	C	2426	rs78446341	unconditioned	1.52546e-159	0.49378	1.52149e-159	0.49248	0.0137393	365.689	OID20580	no_MHC	UKB
rs62175468	2	160855617	LY75	ENSG00000054219	alzheimers_noukb	C	2424	rs78671441	unconditioned	1.27491e-14	0.488807	1.26633e-14	0.485492	0.0257006	31.9933	OID20580	no_MHC	UKB
rs62175468	2	160855617	LY75	ENSG00000054219	alzheimers_noukb	C	2423	rs78884767	unconditioned	8.92793e-24	0.492599	8.90367e-24	0.491244	0.016157	53.0729	OID20580	no_MHC	UKB
rs62175468	2	160855617	LY75	ENSG00000054219	alzheimers_noukb	C	2422	rs79711740	unconditioned	8.04944e-07	0.495349	7.99427e-07	0.491941	0.0127078	14.0325	OID20580	no_MHC	UKB
rs62175468	2	160855617	LY75	ENSG00000054219	alzheimers_noukb	C	2427	rs80043003	unconditioned	6.98427e-12	0.495404	6.93728e-12	0.492059	0.0125372	25.6874	OID20580	no_MHC	UKB
rs62175468	2	160855617	LY75	ENSG00000054219	alzheimers_noukb	C	2423	rs80268774	unconditioned	8.21484e-17	0.494023	8.15898e-17	0.490648	0.0153289	37.038	OID20580	no_MHC	UKB
rs62175468	2	160855617	LY75	ENSG00000054219	alzheimers_noukb	C	2422	rs907243	unconditioned	7.94274e-15	0.494422	7.88834e-15	0.491021	0.0145569	32.4665	OID20580	no_MHC	UKB
rs62175468	2	160855617	LY75	ENSG00000054219	anxiety_cc	C	2242	unconditioned	unconditioned	0	0.891047	0	0.0941581	0.0147951	7438.17	OID20580	no_MHC	UKB
rs62175468	2	160855617	LY75	ENSG00000054219	anxiety_cc	C	1872	rs10205876	unconditioned	0.00135286	0.864112	0.000125024	0.0798019	0.054608	6.60553	OID20580	no_MHC	UKB
rs62175468	2	160855617	LY75	ENSG00000054219	anxiety_cc	C	1872	rs114064782	unconditioned	0.0177767	0.869651	0.00164283	0.0803378	0.0305918	4.02986	OID20580	no_MHC	UKB
rs62175468	2	160855617	LY75	ENSG00000054219	anxiety_cc	C	1876	rs114499705	unconditioned	1.44634e-52	0.879545	1.3387e-53	0.0813696	0.0390857	119.365	OID20580	no_MHC	UKB
rs62175468	2	160855617	LY75	ENSG00000054219	anxiety_cc	C	1872	rs114668717	unconditioned	0.0012791	0.898038	0.000118207	0.0829741	0.0175909	6.6616	OID20580	no_MHC	UKB
rs62175468	2	160855617	LY75	ENSG00000054219	anxiety_cc	C	1872	rs115278162	unconditioned	0.0318157	0.841401	0.00294023	0.0777116	0.0461313	3.4478	OID20580	no_MHC	UKB
rs62175468	2	160855617	LY75	ENSG00000054219	anxiety_cc	C	1875	rs115666165	unconditioned	1.1665e-15	0.862438	1.08044e-16	0.0798231	0.0577389	34.3848	OID20580	no_MHC	UKB
rs62175468	2	160855617	LY75	ENSG00000054219	anxiety_cc	C	1874	rs115824507	unconditioned	0.0823555	0.800642	0.00761428	0.0739889	0.0353998	2.49671	OID20580	no_MHC	UKB
rs62175468	2	160855617	LY75	ENSG00000054219	anxiety_cc	C	1900	rs115833163	unconditioned	1.32134e-11	0.859341	1.23073e-12	0.0799801	0.0606789	25.0498	OID20580	no_MHC	UKB
rs62175468	2	160855617	LY75	ENSG00000054219	anxiety_cc	C	1874	rs116066898	unconditioned	4.01291e-05	0.861158	3.71203e-06	0.0795997	0.0591986	10.1234	OID20580	no_MHC	UKB
rs62175468	2	160855617	LY75	ENSG00000054219	anxiety_cc	C	1879	rs116220052	unconditioned	0.000126636	0.888418	1.17239e-05	0.0822203	0.0292237	8.9742	OID20580	no_MHC	UKB
rs62175468	2	160855617	LY75	ENSG00000054219	anxiety_cc	C	1896	rs116366652	unconditioned	6.21096e-40	0.889879	5.77514e-41	0.0827164	0.0274044	90.2771	OID20580	no_MHC	UKB
rs62175468	2	160855617	LY75	ENSG00000054219	anxiety_cc	C	1872	rs116407376	unconditioned	0.000487856	0.895371	4.5085e-05	0.082724	0.0213716	7.62549	OID20580	no_MHC	UKB
rs62175468	2	160855617	LY75	ENSG00000054219	anxiety_cc	C	1872	rs116705692	unconditioned	0.0689048	0.806684	0.00636781	0.0745058	0.043538	2.67503	OID20580	no_MHC	UKB
rs62175468	2	160855617	LY75	ENSG00000054219	anxiety_cc	C	1889	rs11675155	unconditioned	8.51653e-18	0.894857	7.91109e-19	0.0831021	0.0220409	39.3045	OID20580	no_MHC	UKB
rs62175468	2	160855617	LY75	ENSG00000054219	anxiety_cc	C	1889	rs12052715	unconditioned	6.76488e-12	0.865099	6.27921e-13	0.0802445	0.0546562	25.7193	OID20580	no_MHC	UKB
rs62175468	2	160855617	LY75	ENSG00000054219	anxiety_cc	C	1876	rs12465777	unconditioned	5.12372e-36	0.89077	4.74007e-37	0.0823804	0.0268496	81.2592	OID20580	no_MHC	UKB
rs62175468	2	160855617	LY75	ENSG00000054219	anxiety_cc	C	1898	rs13009231	unconditioned	1.81624e-26	0.900118	1.68943e-27	0.0837111	0.0161707	59.2704	OID20580	no_MHC	UKB
rs62175468	2	160855617	LY75	ENSG00000054219	anxiety_cc	C	1874	rs1355419	unconditioned	1.05856e-16	0.887234	9.78809e-18	0.0820085	0.0307573	36.7845	OID20580	no_MHC	UKB
rs62175468	2	160855617	LY75	ENSG00000054219	anxiety_cc	C	1873	rs139539754	unconditioned	1.49193e-58	0.891871	1.37919e-59	0.0824218	0.0257073	133.15	OID20580	no_MHC	UKB
rs62175468	2	160855617	LY75	ENSG00000054219	anxiety_cc	C	1874	rs143158040	unconditioned	0.00610992	0.874659	0.0005649	0.0808299	0.0378363	5.09784	OID20580	no_MHC	UKB
rs62175468	2	160855617	LY75	ENSG00000054219	anxiety_cc	C	1873	rs145669878	unconditioned	2.59187e-07	0.873534	2.39582e-08	0.0807002	0.0457653	15.1657	OID20580	no_MHC	UKB
rs62175468	2	160855617	LY75	ENSG00000054219	anxiety_cc	C	1872	rs148076191	unconditioned	0.00982404	0.857517	0.000907884	0.0791945	0.0525568	4.62292	OID20580	no_MHC	UKB
rs62175468	2	160855617	LY75	ENSG00000054219	anxiety_cc	C	1872	rs181545587	unconditioned	0.00778321	0.887481	0.000719282	0.0819942	0.0220219	4.85579	OID20580	no_MHC	UKB
rs62175468	2	160855617	LY75	ENSG00000054219	anxiety_cc	C	1875	rs187863681	unconditioned	2.2157e-68	0.894371	2.04903e-69	0.0826864	0.022943	155.78	OID20580	no_MHC	UKB
rs62175468	2	160855617	LY75	ENSG00000054219	anxiety_cc	C	1872	rs190006692	unconditioned	0.0124005	0.848639	0.00114599	0.0783671	0.0594474	4.39002	OID20580	no_MHC	UKB
rs62175468	2	160855617	LY75	ENSG00000054219	anxiety_cc	C	1873	rs2136972	unconditioned	0.0216397	0.859141	0.00200022	0.0793751	0.0378436	3.83322	OID20580	no_MHC	UKB
rs62175468	2	160855617	LY75	ENSG00000054219	anxiety_cc	C	1901	rs2357865	unconditioned	5.02363e-09	0.881537	4.6759e-10	0.0820154	0.0364477	19.1091	OID20580	no_MHC	UKB
rs62175468	2	160855617	LY75	ENSG00000054219	anxiety_cc	C	1879	rs2729700	unconditioned	7.38195e-15	0.885264	6.83701e-16	0.0819587	0.0327773	32.5397	OID20580	no_MHC	UKB
rs62175468	2	160855617	LY75	ENSG00000054219	anxiety_cc	C	1891	rs28634122	unconditioned	4.65514e-16	0.900213	4.3241e-17	0.0836033	0.0161839	35.3034	OID20580	no_MHC	UKB
rs62175468	2	160855617	LY75	ENSG00000054219	anxiety_cc	C	1875	rs34251858	unconditioned	3.42105e-15	0.873406	3.16405e-16	0.0807336	0.0458604	33.3088	OID20580	no_MHC	UKB
rs62175468	2	160855617	LY75	ENSG00000054219	anxiety_cc	C	1952	rs34762905	unconditioned	2.7404e-09	0.900479	2.58234e-10	0.0848395	0.0146816	19.7152	OID20580	no_MHC	UKB
rs62175468	2	160855617	LY75	ENSG00000054219	anxiety_cc	C	1897	rs55668231	unconditioned	2.26964e-06	0.903075	2.10785e-07	0.0838571	0.0130654	12.9959	OID20580	no_MHC	UKB
rs62175468	2	160855617	LY75	ENSG00000054219	anxiety_cc	C	1875	rs55772060	unconditioned	9.49442e-17	0.886316	8.78133e-18	0.081943	0.0317411	36.8932	OID20580	no_MHC	UKB
rs62175468	2	160855617	LY75	ENSG00000054219	anxiety_cc	C	1873	rs56002940	unconditioned	7.44074e-93	0.890623	6.87858e-94	0.0823065	0.0270701	212.133	OID20580	no_MHC	UKB
rs62175468	2	160855617	LY75	ENSG00000054219	anxiety_cc	C	1872	rs56388072	unconditioned	0.025604	0.84543	0.00236618	0.0780815	0.0485181	3.66501	OID20580	no_MHC	UKB
rs62175468	2	160855617	LY75	ENSG00000054219	anxiety_cc	C	1872	rs62177310	unconditioned	1.93814e-05	0.866902	1.79112e-06	0.0800613	0.053016	10.8512	OID20580	no_MHC	UKB
rs62175468	2	160855617	LY75	ENSG00000054219	anxiety_cc	C	1872	rs62177357	unconditioned	0.0489422	0.824293	0.00452297	0.0761306	0.046111	3.01712	OID20580	no_MHC	UKB
rs62175468	2	160855617	LY75	ENSG00000054219	anxiety_cc	C	1912	rs6432592	unconditioned	0.00020314	0.86768	1.9112e-05	0.0815837	0.0505139	8.50162	OID20580	no_MHC	UKB
rs62175468	2	160855617	LY75	ENSG00000054219	anxiety_cc	C	1874	rs6711132	unconditioned	3.53408e-107	0.889401	3.26821e-108	0.0822209	0.0283776	245.114	OID20580	no_MHC	UKB
rs62175468	2	160855617	LY75	ENSG00000054219	anxiety_cc	C	1891	rs71406194	unconditioned	2.18124e-25	0.896963	2.02691e-26	0.0833303	0.0197065	56.7847	OID20580	no_MHC	UKB
rs62175468	2	160855617	LY75	ENSG00000054219	anxiety_cc	C	1874	rs72956120	unconditioned	1.15321e-08	0.862129	1.06621e-09	0.079651	0.0582199	18.2781	OID20580	no_MHC	UKB
rs62175468	2	160855617	LY75	ENSG00000054219	anxiety_cc	C	1878	rs72966306	unconditioned	1.11108e-19	0.893006	1.02819e-20	0.0826139	0.0243805	43.6438	OID20580	no_MHC	UKB
rs62175468	2	160855617	LY75	ENSG00000054219	anxiety_cc	C	1873	rs7371403	unconditioned	1.842e-182	0.89832	1.70265e-183	0.0830178	0.0186627	418.46	OID20580	no_MHC	UKB
rs62175468	2	160855617	LY75	ENSG00000054219	anxiety_cc	C	1872	rs73967948	unconditioned	0.0475976	0.834796	0.00439871	0.0771112	0.0360961	3.04497	OID20580	no_MHC	UKB
rs62175468	2	160855617	LY75	ENSG00000054219	anxiety_cc	C	1874	rs75317087	unconditioned	4.02161e-05	0.88784	3.71812e-06	0.082054	0.0300618	10.1212	OID20580	no_MHC	UKB
rs62175468	2	160855617	LY75	ENSG00000054219	anxiety_cc	C	1873	rs75869529	unconditioned	0.0240367	0.849523	0.00222176	0.0784771	0.0457415	3.72817	OID20580	no_MHC	UKB
rs62175468	2	160855617	LY75	ENSG00000054219	anxiety_cc	C	1876	rs7593273	unconditioned	7.39669e-07	0.879629	6.84405e-08	0.0813517	0.039019	14.1171	OID20580	no_MHC	UKB
rs62175468	2	160855617	LY75	ENSG00000054219	anxiety_cc	C	1876	rs78446341	unconditioned	1.24047e-78	0.85211	1.14747e-79	0.0787533	0.0691363	179.386	OID20580	no_MHC	UKB
rs62175468	2	160855617	LY75	ENSG00000054219	anxiety_cc	C	1872	rs78671441	unconditioned	0.0184084	0.867598	0.0017012	0.0801465	0.0321457	3.99495	OID20580	no_MHC	UKB
rs62175468	2	160855617	LY75	ENSG00000054219	anxiety_cc	C	1873	rs78884767	unconditioned	0.00187617	0.864952	0.000173443	0.0799077	0.053091	6.27852	OID20580	no_MHC	UKB
rs62175468	2	160855617	LY75	ENSG00000054219	anxiety_cc	C	1872	rs79711740	unconditioned	0.0015679	0.854248	0.000144897	0.0788798	0.0651593	6.45802	OID20580	no_MHC	UKB
rs62175468	2	160855617	LY75	ENSG00000054219	anxiety_cc	C	1872	rs80043003	unconditioned	0.0262204	0.854659	0.00242314	0.0789452	0.0377518	3.64122	OID20580	no_MHC	UKB
rs62175468	2	160855617	LY75	ENSG00000054219	anxiety_cc	C	1874	rs80268774	unconditioned	1.40589e-16	0.829206	1.30109e-17	0.0766449	0.0941487	36.5007	OID20580	no_MHC	UKB
rs62175468	2	160855617	LY75	ENSG00000054219	anxiety_cc	C	1873	rs907243	unconditioned	1.43074e-14	0.900403	1.32247e-15	0.0832103	0.0163864	31.878	OID20580	no_MHC	UKB
rs62175468	2	160855617	LY75	ENSG00000054219	asd	C	3005	unconditioned	unconditioned	0	0.887348	0	0.106212	0.00644036	7438.2	OID20580	no_MHC	UKB
rs62175468	2	160855617	LY75	ENSG00000054219	asd	C	2370	rs10205876	unconditioned	5.32959e-17	0.886762	5.57262e-18	0.0926994	0.0205381	37.4707	OID20580	no_MHC	UKB
rs62175468	2	160855617	LY75	ENSG00000054219	asd	C	2370	rs114064782	unconditioned	0.00675897	0.876826	0.000706789	0.091666	0.0240426	4.99688	OID20580	no_MHC	UKB
rs62175468	2	160855617	LY75	ENSG00000054219	asd	C	2373	rs114499705	unconditioned	1.47057e-52	0.893935	1.53801e-53	0.0934807	0.0125845	119.349	OID20580	no_MHC	UKB
rs62175468	2	160855617	LY75	ENSG00000054219	asd	C	2371	rs114668717	unconditioned	1.18623e-16	0.80933	1.24315e-17	0.0847106	0.10596	36.6706	OID20580	no_MHC	UKB
rs62175468	2	160855617	LY75	ENSG00000054219	asd	C	2370	rs115278162	unconditioned	2.39724e-18	0.885833	2.50658e-19	0.0926022	0.0215652	40.5722	OID20580	no_MHC	UKB
rs62175468	2	160855617	LY75	ENSG00000054219	asd	C	2372	rs115666165	unconditioned	1.20722e-15	0.892486	1.26257e-16	0.0933264	0.014188	34.3505	OID20580	no_MHC	UKB
rs62175468	2	160855617	LY75	ENSG00000054219	asd	C	2372	rs115824507	unconditioned	1.23102e-11	0.889276	1.28732e-12	0.0929771	0.0177466	25.1206	OID20580	no_MHC	UKB
rs62175468	2	160855617	LY75	ENSG00000054219	asd	C	2397	rs115833163	unconditioned	1.36915e-11	0.894404	1.43459e-12	0.0937032	0.011893	25.0142	OID20580	no_MHC	UKB
rs62175468	2	160855617	LY75	ENSG00000054219	asd	C	2371	rs116066898	unconditioned	4.12379e-05	0.888829	4.31209e-06	0.0929233	0.0182019	10.0962	OID20580	no_MHC	UKB
rs62175468	2	160855617	LY75	ENSG00000054219	asd	C	2378	rs116220052	unconditioned	2.35707e-07	0.882319	2.4667e-08	0.0923102	0.0253709	15.2607	OID20580	no_MHC	UKB
rs62175468	2	160855617	LY75	ENSG00000054219	asd	C	2393	rs116366652	unconditioned	6.19568e-40	0.887599	6.48916e-41	0.0929448	0.0194565	90.2796	OID20580	no_MHC	UKB
rs62175468	2	160855617	LY75	ENSG00000054219	asd	C	2373	rs116407376	unconditioned	1.7839e-21	0.879617	1.86734e-22	0.0920476	0.0283353	47.7755	OID20580	no_MHC	UKB
rs62175468	2	160855617	LY75	ENSG00000054219	asd	C	2369	rs116705692	unconditioned	0.0243307	0.844042	0.00254346	0.0881927	0.0408909	3.71602	OID20580	no_MHC	UKB
rs62175468	2	160855617	LY75	ENSG00000054219	asd	C	2386	rs11675155	unconditioned	8.50541e-18	0.893794	8.90996e-19	0.0936181	0.0125875	39.3058	OID20580	no_MHC	UKB
rs62175468	2	160855617	LY75	ENSG00000054219	asd	C	2386	rs12052715	unconditioned	7.02255e-12	0.897948	7.35457e-13	0.0940322	0.00801965	25.6819	OID20580	no_MHC	UKB
rs62175468	2	160855617	LY75	ENSG00000054219	asd	C	2373	rs12465777	unconditioned	5.1216e-36	0.890201	5.35615e-37	0.0930803	0.0167188	81.2596	OID20580	no_MHC	UKB
rs62175468	2	160855617	LY75	ENSG00000054219	asd	C	2395	rs13009231	unconditioned	1.81203e-26	0.898166	1.8983e-27	0.0940847	0.00774918	59.2728	OID20580	no_MHC	UKB
rs62175468	2	160855617	LY75	ENSG00000054219	asd	C	2371	rs1355419	unconditioned	9.24696e-17	0.893096	9.6685e-18	0.0933675	0.0135364	36.9197	OID20580	no_MHC	UKB
rs62175468	2	160855617	LY75	ENSG00000054219	asd	C	2370	rs139539754	unconditioned	1.49408e-58	0.892883	1.5621e-59	0.0933392	0.0137781	133.148	OID20580	no_MHC	UKB
rs62175468	2	160855617	LY75	ENSG00000054219	asd	C	2372	rs143158040	unconditioned	4.43226e-22	0.873622	4.63587e-23	0.0913404	0.0350374	49.168	OID20580	no_MHC	UKB
rs62175468	2	160855617	LY75	ENSG00000054219	asd	C	2373	rs145669878	unconditioned	3.40723e-30	0.882575	3.56699e-31	0.0923708	0.0250538	67.8517	OID20580	no_MHC	UKB
rs62175468	2	160855617	LY75	ENSG00000054219	asd	C	2370	rs148076191	unconditioned	2.03858e-09	0.886341	2.13155e-10	0.0926554	0.0210032	20.011	OID20580	no_MHC	UKB
rs62175468	2	160855617	LY75	ENSG00000054219	asd	C	2370	rs181545587	unconditioned	0.000259818	0.876759	2.71704e-05	0.0916553	0.0312986	8.25553	OID20580	no_MHC	UKB
rs62175468	2	160855617	LY75	ENSG00000054219	asd	C	2372	rs187863681	unconditioned	2.22132e-68	0.896475	2.32272e-69	0.0937301	0.0097954	155.778	OID20580	no_MHC	UKB
rs62175468	2	160855617	LY75	ENSG00000054219	asd	C	2372	rs190006692	unconditioned	4.08325e-07	0.888034	4.27103e-08	0.0928682	0.0190978	14.7112	OID20580	no_MHC	UKB
rs62175468	2	160855617	LY75	ENSG00000054219	asd	C	2370	rs2136972	unconditioned	5.03116e-05	0.890146	5.25988e-06	0.0930445	0.016754	9.89727	OID20580	no_MHC	UKB
rs62175468	2	160855617	LY75	ENSG00000054219	asd	C	2398	rs2357865	unconditioned	5.04374e-09	0.885226	5.28625e-10	0.0927569	0.0220174	19.1051	OID20580	no_MHC	UKB
rs62175468	2	160855617	LY75	ENSG00000054219	asd	C	2382	rs2729700	unconditioned	6.266e-22	0.877658	6.57061e-23	0.0920021	0.0303404	48.8217	OID20580	no_MHC	UKB
rs62175468	2	160855617	LY75	ENSG00000054219	asd	C	2388	rs28634122	unconditioned	4.63993e-16	0.897399	4.85981e-17	0.0939839	0.00861743	35.3067	OID20580	no_MHC	UKB
rs62175468	2	160855617	LY75	ENSG00000054219	asd	C	2372	rs34251858	unconditioned	1.55716e-15	0.397511	1.63074e-16	0.0410681	0.561421	34.0959	OID20580	no_MHC	UKB
rs62175468	2	160855617	LY75	ENSG00000054219	asd	C	2449	rs34762905	unconditioned	2.72838e-09	0.895858	2.87346e-10	0.0943398	0.00980267	19.7196	OID20580	no_MHC	UKB
rs62175468	2	160855617	LY75	ENSG00000054219	asd	C	2393	rs55668231	unconditioned	2.28176e-06	0.898874	2.38961e-07	0.0941293	0.00699403	12.9906	OID20580	no_MHC	UKB
rs62175468	2	160855617	LY75	ENSG00000054219	asd	C	2372	rs55772060	unconditioned	9.60235e-17	0.896475	1.00408e-17	0.0937312	0.00979426	36.8819	OID20580	no_MHC	UKB
rs62175468	2	160855617	LY75	ENSG00000054219	asd	C	2370	rs56002940	unconditioned	7.46252e-93	0.893056	7.80223e-94	0.0933573	0.0135866	212.131	OID20580	no_MHC	UKB
rs62175468	2	160855617	LY75	ENSG00000054219	asd	C	2370	rs56388072	unconditioned	0.00154955	0.873597	0.000162046	0.0913239	0.0333677	6.46979	OID20580	no_MHC	UKB
rs62175468	2	160855617	LY75	ENSG00000054219	asd	C	2375	rs62177310	unconditioned	1.34628e-08	0.885103	1.40944e-09	0.0926399	0.0222566	18.1233	OID20580	no_MHC	UKB
rs62175468	2	160855617	LY75	ENSG00000054219	asd	C	2379	rs62177357	unconditioned	2.10282e-09	0.891347	2.20184e-10	0.0933167	0.0153362	19.98	OID20580	no_MHC	UKB
rs62175468	2	160855617	LY75	ENSG00000054219	asd	C	2409	rs6432592	unconditioned	0.000199029	0.877889	2.08968e-05	0.0921434	0.0297481	8.52206	OID20580	no_MHC	UKB
rs62175468	2	160855617	LY75	ENSG00000054219	asd	C	2371	rs6711132	unconditioned	3.57036e-107	0.898435	3.73296e-108	0.0939273	0.00763756	245.104	OID20580	no_MHC	UKB
rs62175468	2	160855617	LY75	ENSG00000054219	asd	C	2389	rs71406194	unconditioned	2.17591e-25	0.894901	2.2834e-26	0.0938999	0.0111993	56.7872	OID20580	no_MHC	UKB
rs62175468	2	160855617	LY75	ENSG00000054219	asd	C	2374	rs72956120	unconditioned	6.95807e-18	0.884449	7.27957e-19	0.0925085	0.0230427	39.5066	OID20580	no_MHC	UKB
rs62175468	2	160855617	LY75	ENSG00000054219	asd	C	2375	rs72966306	unconditioned	1.1095e-19	0.891759	1.16051e-20	0.0932601	0.0149809	43.6452	OID20580	no_MHC	UKB
rs62175468	2	160855617	LY75	ENSG00000054219	asd	C	2370	rs7371403	unconditioned	1.83764e-182	0.895832	1.92122e-183	0.0936476	0.0105199	418.462	OID20580	no_MHC	UKB
rs62175468	2	160855617	LY75	ENSG00000054219	asd	C	2369	rs73967948	unconditioned	1.12714e-06	0.88666	1.17827e-07	0.092668	0.0206708	13.6958	OID20580	no_MHC	UKB
rs62175468	2	160855617	LY75	ENSG00000054219	asd	C	2371	rs75317087	unconditioned	7.10604e-07	0.803244	7.42963e-08	0.0838693	0.112886	14.1572	OID20580	no_MHC	UKB
rs62175468	2	160855617	LY75	ENSG00000054219	asd	C	2371	rs75869529	unconditioned	2.0022e-13	0.877262	2.0939e-14	0.0917132	0.0310253	29.2394	OID20580	no_MHC	UKB
rs62175468	2	160855617	LY75	ENSG00000054219	asd	C	2374	rs7593273	unconditioned	4.83291e-07	0.889378	5.05757e-08	0.0930546	0.0175672	14.5426	OID20580	no_MHC	UKB
rs62175468	2	160855617	LY75	ENSG00000054219	asd	C	2374	rs78446341	unconditioned	3.65122e-159	0.879203	3.82074e-160	0.0919735	0.028823	364.816	OID20580	no_MHC	UKB
rs62175468	2	160855617	LY75	ENSG00000054219	asd	C	2372	rs78671441	unconditioned	2.33225e-14	0.865995	2.44165e-15	0.0906184	0.0433864	31.3894	OID20580	no_MHC	UKB
rs62175468	2	160855617	LY75	ENSG00000054219	asd	C	2371	rs78884767	unconditioned	1.66376e-23	0.881645	1.74005e-24	0.0921809	0.0261738	52.4504	OID20580	no_MHC	UKB
rs62175468	2	160855617	LY75	ENSG00000054219	asd	C	2370	rs79711740	unconditioned	1.43754e-06	0.875342	1.5033e-07	0.0915058	0.0331504	13.4526	OID20580	no_MHC	UKB
rs62175468	2	160855617	LY75	ENSG00000054219	asd	C	2375	rs80043003	unconditioned	1.27321e-11	0.883729	1.33304e-12	0.0925014	0.0237693	25.0869	OID20580	no_MHC	UKB
rs62175468	2	160855617	LY75	ENSG00000054219	asd	C	2371	rs80268774	unconditioned	1.50052e-16	0.884728	1.5691e-17	0.0924937	0.0227784	36.4356	OID20580	no_MHC	UKB
rs62175468	2	160855617	LY75	ENSG00000054219	asd	C	2370	rs907243	unconditioned	1.42645e-14	0.897863	1.4913e-15	0.0938599	0.00827689	31.881	OID20580	no_MHC	UKB
rs62175468	2	160855617	LY75	ENSG00000054219	bipolar	C	2812	unconditioned	unconditioned	0	0.927251	0	0.0640618	0.00868735	7438.13	OID20580	no_MHC	UKB
rs62175468	2	160855617	LY75	ENSG00000054219	bipolar	C	2288	rs10205876	unconditioned	5.66968e-17	0.943229	2.52348e-18	0.0419668	0.014804	37.4088	OID20580	no_MHC	UKB
rs62175468	2	160855617	LY75	ENSG00000054219	bipolar	C	2288	rs114064782	unconditioned	0.00686108	0.923954	0.000305422	0.0411022	0.0277777	4.98189	OID20580	no_MHC	UKB
rs62175468	2	160855617	LY75	ENSG00000054219	bipolar	C	2291	rs114499705	unconditioned	1.54471e-52	0.938871	6.89267e-54	0.0418743	0.0192549	119.3	OID20580	no_MHC	UKB
rs62175468	2	160855617	LY75	ENSG00000054219	bipolar	C	2287	rs114668717	unconditioned	8.88551e-08	0.940244	3.9534e-09	0.041816	0.0179399	16.2363	OID20580	no_MHC	UKB
rs62175468	2	160855617	LY75	ENSG00000054219	bipolar	C	2288	rs115278162	unconditioned	2.53539e-18	0.936588	1.12865e-19	0.0416713	0.0217403	40.5162	OID20580	no_MHC	UKB
rs62175468	2	160855617	LY75	ENSG00000054219	bipolar	C	2290	rs115666165	unconditioned	1.12818e-15	0.834037	5.06399e-17	0.0373081	0.128655	34.4182	OID20580	no_MHC	UKB
rs62175468	2	160855617	LY75	ENSG00000054219	bipolar	C	2289	rs115824507	unconditioned	1.0643e-11	0.76882	4.76894e-13	0.0342526	0.196928	25.2661	OID20580	no_MHC	UKB
rs62175468	2	160855617	LY75	ENSG00000054219	bipolar	C	2315	rs115833163	unconditioned	1.48319e-11	0.94738	6.67674e-13	0.0426373	0.00998286	24.9342	OID20580	no_MHC	UKB
rs62175468	2	160855617	LY75	ENSG00000054219	bipolar	C	2289	rs116066898	unconditioned	4.14289e-05	0.893075	1.8468e-06	0.0397439	0.0671381	10.0915	OID20580	no_MHC	UKB
rs62175468	2	160855617	LY75	ENSG00000054219	bipolar	C	2294	rs116220052	unconditioned	2.5263e-07	0.945548	1.13288e-08	0.0423894	0.0120624	15.1913	OID20580	no_MHC	UKB
rs62175468	2	160855617	LY75	ENSG00000054219	bipolar	C	2309	rs116366652	unconditioned	5.09073e-40	0.729274	2.37064e-41	0.0337236	0.237003	90.476	OID20580	no_MHC	UKB
rs62175468	2	160855617	LY75	ENSG00000054219	bipolar	C	2290	rs116407376	unconditioned	1.89715e-21	0.935065	8.45344e-23	0.041642	0.0232931	47.7139	OID20580	no_MHC	UKB
rs62175468	2	160855617	LY75	ENSG00000054219	bipolar	C	2288	rs116705692	unconditioned	0.000202014	0.938167	8.99237e-06	0.0417414	0.019881	8.50718	OID20580	no_MHC	UKB
rs62175468	2	160855617	LY75	ENSG00000054219	bipolar	C	2304	rs11675155	unconditioned	9.05215e-18	0.951291	4.0382e-19	0.0424312	0.00627773	39.2435	OID20580	no_MHC	UKB
rs62175468	2	160855617	LY75	ENSG00000054219	bipolar	C	2304	rs12052715	unconditioned	7.15098e-12	0.914666	3.19658e-13	0.0408422	0.0444914	25.6638	OID20580	no_MHC	UKB
rs62175468	2	160855617	LY75	ENSG00000054219	bipolar	C	2289	rs12465777	unconditioned	5.18951e-36	0.901925	2.31538e-37	0.0401828	0.057892	81.2464	OID20580	no_MHC	UKB
rs62175468	2	160855617	LY75	ENSG00000054219	bipolar	C	2311	rs13009231	unconditioned	1.68437e-26	0.834936	7.80826e-28	0.0385788	0.126486	59.3458	OID20580	no_MHC	UKB
rs62175468	2	160855617	LY75	ENSG00000054219	bipolar	C	2289	rs1355419	unconditioned	9.80866e-17	0.947323	4.37179e-18	0.0422124	0.0104642	36.8607	OID20580	no_MHC	UKB
rs62175468	2	160855617	LY75	ENSG00000054219	bipolar	C	2288	rs139539754	unconditioned	1.55532e-58	0.929375	6.92494e-60	0.0413503	0.029275	133.108	OID20580	no_MHC	UKB
rs62175468	2	160855617	LY75	ENSG00000054219	bipolar	C	2289	rs143158040	unconditioned	4.72918e-22	0.931978	2.1083e-23	0.0415217	0.0265002	49.1031	OID20580	no_MHC	UKB
rs62175468	2	160855617	LY75	ENSG00000054219	bipolar	C	2291	rs145669878	unconditioned	3.64562e-30	0.944038	1.62404e-31	0.0420408	0.0139215	67.784	OID20580	no_MHC	UKB
rs62175468	2	160855617	LY75	ENSG00000054219	bipolar	C	2288	rs148076191	unconditioned	2.15242e-09	0.935681	9.5819e-11	0.0416309	0.0226883	19.9567	OID20580	no_MHC	UKB
rs62175468	2	160855617	LY75	ENSG00000054219	bipolar	C	2288	rs181545587	unconditioned	0.000274975	0.930893	1.22525e-05	0.0414519	0.0273675	8.19883	OID20580	no_MHC	UKB
rs62175468	2	160855617	LY75	ENSG00000054219	bipolar	C	2289	rs187863681	unconditioned	4.9098e-12	0.766088	2.1883e-13	0.0339446	0.199968	26.0398	OID20580	no_MHC	UKB
rs62175468	2	160855617	LY75	ENSG00000054219	bipolar	C	2290	rs190006692	unconditioned	4.30375e-07	0.935989	1.91762e-08	0.0416825	0.0223279	14.6586	OID20580	no_MHC	UKB
rs62175468	2	160855617	LY75	ENSG00000054219	bipolar	C	2294	rs2136972	unconditioned	1.0841e-10	0.930876	4.84301e-12	0.0415574	0.0275663	22.9451	OID20580	no_MHC	UKB
rs62175468	2	160855617	LY75	ENSG00000054219	bipolar	C	2314	rs2357865	unconditioned	4.54196e-09	0.925055	2.08069e-10	0.0423445	0.0326004	19.2099	OID20580	no_MHC	UKB
rs62175468	2	160855617	LY75	ENSG00000054219	bipolar	C	2299	rs2729700	unconditioned	6.7366e-22	0.943444	3.01264e-23	0.0421769	0.0143788	48.7493	OID20580	no_MHC	UKB
rs62175468	2	160855617	LY75	ENSG00000054219	bipolar	C	2305	rs28634122	unconditioned	3.21461e-15	0.944517	1.43836e-16	0.0422489	0.0132337	33.3711	OID20580	no_MHC	UKB
rs62175468	2	160855617	LY75	ENSG00000054219	bipolar	C	2289	rs34251858	unconditioned	4.09943e-11	0.948701	1.82475e-12	0.0422197	0.00907964	23.9176	OID20580	no_MHC	UKB
rs62175468	2	160855617	LY75	ENSG00000054219	bipolar	C	2353	rs34762905	unconditioned	9.4235e-08	0.937112	4.44021e-09	0.0441366	0.0187511	16.1775	OID20580	no_MHC	UKB
rs62175468	2	160855617	LY75	ENSG00000054219	bipolar	C	2309	rs55668231	unconditioned	2.40874e-06	0.951897	1.08451e-07	0.0428529	0.00524749	12.9364	OID20580	no_MHC	UKB
rs62175468	2	160855617	LY75	ENSG00000054219	bipolar	C	2290	rs55772060	unconditioned	1.01095e-16	0.943854	4.50131e-18	0.0420116	0.0141344	36.8305	OID20580	no_MHC	UKB
rs62175468	2	160855617	LY75	ENSG00000054219	bipolar	C	2287	rs56002940	unconditioned	4.17608e-17	0.953069	1.85805e-18	0.0424	0.00453098	37.7146	OID20580	no_MHC	UKB
rs62175468	2	160855617	LY75	ENSG00000054219	bipolar	C	2288	rs56388072	unconditioned	0.00164344	0.935073	7.31564e-05	0.0416024	0.0216082	6.41096	OID20580	no_MHC	UKB
rs62175468	2	160855617	LY75	ENSG00000054219	bipolar	C	2293	rs62177310	unconditioned	1.25808e-08	0.827112	5.71968e-10	0.0374682	0.13542	18.1911	OID20580	no_MHC	UKB
rs62175468	2	160855617	LY75	ENSG00000054219	bipolar	C	2297	rs62177357	unconditioned	2.18636e-09	0.926743	9.80208e-11	0.0415168	0.0317406	19.941	OID20580	no_MHC	UKB
rs62175468	2	160855617	LY75	ENSG00000054219	bipolar	C	2324	rs6432592	unconditioned	0.000214817	0.945058	9.87336e-06	0.0434252	0.0112921	8.44572	OID20580	no_MHC	UKB
rs62175468	2	160855617	LY75	ENSG00000054219	bipolar	C	2287	rs6711132	unconditioned	1.78112e-10	0.948931	7.92465e-12	0.0422116	0.00885735	22.4486	OID20580	no_MHC	UKB
rs62175468	2	160855617	LY75	ENSG00000054219	bipolar	C	2303	rs71406194	unconditioned	9.25374e-14	0.928362	4.13018e-15	0.0414049	0.030233	30.0112	OID20580	no_MHC	UKB
rs62175468	2	160855617	LY75	ENSG00000054219	bipolar	C	2291	rs72956120	unconditioned	7.38891e-18	0.939123	3.2971e-19	0.0418868	0.0189899	39.4466	OID20580	no_MHC	UKB
rs62175468	2	160855617	LY75	ENSG00000054219	bipolar	C	2292	rs72966306	unconditioned	1.18106e-19	0.949281	5.2731e-21	0.0423743	0.00834503	43.5827	OID20580	no_MHC	UKB
rs62175468	2	160855617	LY75	ENSG00000054219	bipolar	C	2287	rs7371403	unconditioned	6.5e-12	0.939645	2.89202e-13	0.0417887	0.0185662	25.7592	OID20580	no_MHC	UKB
rs62175468	2	160855617	LY75	ENSG00000054219	bipolar	C	2287	rs73967948	unconditioned	1.19567e-06	0.940547	5.31983e-08	0.0418298	0.0176224	13.6368	OID20580	no_MHC	UKB
rs62175468	2	160855617	LY75	ENSG00000054219	bipolar	C	2289	rs75317087	unconditioned	8.38657e-07	0.936136	3.76097e-08	0.0419593	0.0219038	13.9915	OID20580	no_MHC	UKB
rs62175468	2	160855617	LY75	ENSG00000054219	bipolar	C	2288	rs75869529	unconditioned	0.0105322	0.917483	0.000469324	0.0408531	0.0306628	4.55332	OID20580	no_MHC	UKB
rs62175468	2	160855617	LY75	ENSG00000054219	bipolar	C	2289	rs7593273	unconditioned	1.42334e-06	0.926785	6.33991e-08	0.0412493	0.0319645	13.4625	OID20580	no_MHC	UKB
rs62175468	2	160855617	LY75	ENSG00000054219	bipolar	C	2290	rs78446341	unconditioned	3.8356e-159	0.921713	1.70977e-160	0.0410493	0.0372375	364.767	OID20580	no_MHC	UKB
rs62175468	2	160855617	LY75	ENSG00000054219	bipolar	C	2290	rs78671441	unconditioned	2.46987e-14	0.916915	1.10196e-15	0.0408669	0.0422183	31.332	OID20580	no_MHC	UKB
rs62175468	2	160855617	LY75	ENSG00000054219	bipolar	C	2289	rs78884767	unconditioned	1.77827e-23	0.942098	7.91629e-25	0.0419231	0.0159791	52.3838	OID20580	no_MHC	UKB
rs62175468	2	160855617	LY75	ENSG00000054219	bipolar	C	2288	rs79711740	unconditioned	1.52689e-06	0.929831	6.7983e-08	0.0413708	0.0287962	13.3923	OID20580	no_MHC	UKB
rs62175468	2	160855617	LY75	ENSG00000054219	bipolar	C	2293	rs80043003	unconditioned	1.33649e-11	0.927524	5.97409e-13	0.0414292	0.0310471	25.0384	OID20580	no_MHC	UKB
rs62175468	2	160855617	LY75	ENSG00000054219	bipolar	C	2289	rs80268774	unconditioned	1.59405e-16	0.939766	7.10635e-18	0.0418768	0.0183573	36.3751	OID20580	no_MHC	UKB
rs62175468	2	160855617	LY75	ENSG00000054219	bipolar	C	2288	rs907243	unconditioned	1.51355e-14	0.952748	6.73494e-16	0.0423903	0.00486218	31.8217	OID20580	no_MHC	UKB
rs62175468	2	160855617	LY75	ENSG00000054219	bipolar_noukb	C	2820	unconditioned	unconditioned	0	0.936903	0	0.0551373	0.00796014	7438.12	OID20580	no_MHC	UKB
rs62175468	2	160855617	LY75	ENSG00000054219	bipolar_noukb	C	2289	rs10205876	unconditioned	5.69724e-17	0.947902	2.22837e-18	0.0370604	0.0150376	37.404	OID20580	no_MHC	UKB
rs62175468	2	160855617	LY75	ENSG00000054219	bipolar_noukb	C	2289	rs114064782	unconditioned	0.00690659	0.930064	0.000270223	0.0363627	0.0263964	4.97528	OID20580	no_MHC	UKB
rs62175468	2	160855617	LY75	ENSG00000054219	bipolar_noukb	C	2292	rs114499705	unconditioned	1.55397e-52	0.944599	6.09458e-54	0.0370282	0.0183725	119.294	OID20580	no_MHC	UKB
rs62175468	2	160855617	LY75	ENSG00000054219	bipolar_noukb	C	2288	rs114668717	unconditioned	8.92609e-08	0.944555	3.48986e-09	0.036911	0.0185336	16.2317	OID20580	no_MHC	UKB
rs62175468	2	160855617	LY75	ENSG00000054219	bipolar_noukb	C	2289	rs115278162	unconditioned	2.55199e-18	0.942938	9.98306e-20	0.0368663	0.0201952	40.5097	OID20580	no_MHC	UKB
rs62175468	2	160855617	LY75	ENSG00000054219	bipolar_noukb	C	2291	rs115666165	unconditioned	1.20048e-15	0.887495	4.72055e-17	0.0348207	0.0776839	34.3561	OID20580	no_MHC	UKB
rs62175468	2	160855617	LY75	ENSG00000054219	bipolar_noukb	C	2290	rs115824507	unconditioned	1.11045e-11	0.802172	4.36919e-13	0.031396	0.166432	25.2237	OID20580	no_MHC	UKB
rs62175468	2	160855617	LY75	ENSG00000054219	bipolar_noukb	C	2316	rs115833163	unconditioned	1.49135e-11	0.952563	5.90873e-13	0.037731	0.00970617	24.9288	OID20580	no_MHC	UKB
rs62175468	2	160855617	LY75	ENSG00000054219	bipolar_noukb	C	2290	rs116066898	unconditioned	4.24309e-05	0.914653	1.66164e-06	0.0357692	0.0495332	10.0676	OID20580	no_MHC	UKB
rs62175468	2	160855617	LY75	ENSG00000054219	bipolar_noukb	C	2295	rs116220052	unconditioned	2.53787e-07	0.94987	9.98731e-09	0.0373675	0.0127626	15.1868	OID20580	no_MHC	UKB
rs62175468	2	160855617	LY75	ENSG00000054219	bipolar_noukb	C	2310	rs116366652	unconditioned	5.42011e-40	0.776481	2.19872e-41	0.0313065	0.192213	90.4133	OID20580	no_MHC	UKB
rs62175468	2	160855617	LY75	ENSG00000054219	bipolar_noukb	C	2291	rs116407376	unconditioned	1.90412e-21	0.938792	7.45757e-23	0.0367438	0.0244643	47.7103	OID20580	no_MHC	UKB
rs62175468	2	160855617	LY75	ENSG00000054219	bipolar_noukb	C	2289	rs116705692	unconditioned	0.000203102	0.943243	7.94496e-06	0.0368781	0.0196681	8.5018	OID20580	no_MHC	UKB
rs62175468	2	160855617	LY75	ENSG00000054219	bipolar_noukb	C	2305	rs11675155	unconditioned	9.09973e-18	0.95626	3.56841e-19	0.037493	0.0062466	39.2383	OID20580	no_MHC	UKB
rs62175468	2	160855617	LY75	ENSG00000054219	bipolar_noukb	C	2305	rs12052715	unconditioned	7.19775e-12	0.92061	2.82891e-13	0.0361392	0.0432504	25.6573	OID20580	no_MHC	UKB
rs62175468	2	160855617	LY75	ENSG00000054219	bipolar_noukb	C	2290	rs12465777	unconditioned	5.20686e-36	0.904996	2.04133e-37	0.0354204	0.0595832	81.2431	OID20580	no_MHC	UKB
rs62175468	2	160855617	LY75	ENSG00000054219	bipolar_noukb	C	2312	rs13009231	unconditioned	1.75963e-26	0.872209	7.10646e-28	0.0351324	0.0926589	59.3021	OID20580	no_MHC	UKB
rs62175468	2	160855617	LY75	ENSG00000054219	bipolar_noukb	C	2290	rs1355419	unconditioned	9.86042e-17	0.95234	3.86244e-18	0.0372939	0.0103665	36.8554	OID20580	no_MHC	UKB
rs62175468	2	160855617	LY75	ENSG00000054219	bipolar_noukb	C	2289	rs139539754	unconditioned	1.57063e-58	0.938599	6.14486e-60	0.0366966	0.0247046	133.098	OID20580	no_MHC	UKB
rs62175468	2	160855617	LY75	ENSG00000054219	bipolar_noukb	C	2290	rs143158040	unconditioned	4.79729e-22	0.945521	1.87849e-23	0.0370065	0.017472	49.0888	OID20580	no_MHC	UKB
rs62175468	2	160855617	LY75	ENSG00000054219	bipolar_noukb	C	2292	rs145669878	unconditioned	3.66268e-30	0.948666	1.43406e-31	0.0371293	0.0142049	67.7794	OID20580	no_MHC	UKB
rs62175468	2	160855617	LY75	ENSG00000054219	bipolar_noukb	C	2289	rs148076191	unconditioned	2.16739e-09	0.942305	8.47871e-11	0.0368415	0.0208538	19.9497	OID20580	no_MHC	UKB
rs62175468	2	160855617	LY75	ENSG00000054219	bipolar_noukb	C	2289	rs181545587	unconditioned	0.000276404	0.935776	1.08239e-05	0.0366175	0.0273197	8.19365	OID20580	no_MHC	UKB
rs62175468	2	160855617	LY75	ENSG00000054219	bipolar_noukb	C	2290	rs187863681	unconditioned	5.53625e-12	0.863951	2.16859e-13	0.0337393	0.10231	25.9197	OID20580	no_MHC	UKB
rs62175468	2	160855617	LY75	ENSG00000054219	bipolar_noukb	C	2291	rs190006692	unconditioned	4.34481e-07	0.944926	1.701e-08	0.0369758	0.0180981	14.6491	OID20580	no_MHC	UKB
rs62175468	2	160855617	LY75	ENSG00000054219	bipolar_noukb	C	2303	rs2136972	unconditioned	6.65966e-11	0.934544	2.63248e-12	0.0369128	0.0285437	23.4324	OID20580	no_MHC	UKB
rs62175468	2	160855617	LY75	ENSG00000054219	bipolar_noukb	C	2315	rs2357865	unconditioned	4.58282e-09	0.933346	1.83363e-10	0.0373148	0.029339	19.201	OID20580	no_MHC	UKB
rs62175468	2	160855617	LY75	ENSG00000054219	bipolar_noukb	C	2300	rs2729700	unconditioned	6.75433e-22	0.946015	2.65756e-23	0.0372052	0.0167796	48.7467	OID20580	no_MHC	UKB
rs62175468	2	160855617	LY75	ENSG00000054219	bipolar_noukb	C	2306	rs28634122	unconditioned	3.22905e-15	0.948723	1.27083e-16	0.037324	0.0139529	33.3666	OID20580	no_MHC	UKB
rs62175468	2	160855617	LY75	ENSG00000054219	bipolar_noukb	C	2290	rs34251858	unconditioned	4.11897e-11	0.953191	1.61124e-12	0.037277	0.00953148	23.9128	OID20580	no_MHC	UKB
rs62175468	2	160855617	LY75	ENSG00000054219	bipolar_noukb	C	2354	rs34762905	unconditioned	9.51413e-08	0.946077	3.90063e-09	0.0387724	0.0151502	16.1679	OID20580	no_MHC	UKB
rs62175468	2	160855617	LY75	ENSG00000054219	bipolar_noukb	C	2310	rs55668231	unconditioned	2.42222e-06	0.957174	9.56469e-08	0.0377911	0.00503192	12.9308	OID20580	no_MHC	UKB
rs62175468	2	160855617	LY75	ENSG00000054219	bipolar_noukb	C	2291	rs55772060	unconditioned	1.01814e-16	0.950542	3.98385e-18	0.0371812	0.0122764	36.8234	OID20580	no_MHC	UKB
rs62175468	2	160855617	LY75	ENSG00000054219	bipolar_noukb	C	2288	rs56002940	unconditioned	4.19766e-17	0.957957	1.64117e-18	0.0374489	0.00459461	37.7094	OID20580	no_MHC	UKB
rs62175468	2	160855617	LY75	ENSG00000054219	bipolar_noukb	C	2289	rs56388072	unconditioned	0.00164803	0.937679	6.44742e-05	0.0366598	0.0239491	6.40817	OID20580	no_MHC	UKB
rs62175468	2	160855617	LY75	ENSG00000054219	bipolar_noukb	C	2294	rs62177310	unconditioned	1.31111e-08	0.86197	5.21921e-10	0.0342092	0.103821	18.1498	OID20580	no_MHC	UKB
rs62175468	2	160855617	LY75	ENSG00000054219	bipolar_noukb	C	2298	rs62177357	unconditioned	2.20422e-09	0.934327	8.68561e-11	0.0367877	0.028885	19.9329	OID20580	no_MHC	UKB
rs62175468	2	160855617	LY75	ENSG00000054219	bipolar_noukb	C	2325	rs6432592	unconditioned	0.000215897	0.949767	8.67862e-06	0.0381669	0.0118419	8.44071	OID20580	no_MHC	UKB
rs62175468	2	160855617	LY75	ENSG00000054219	bipolar_noukb	C	2288	rs6711132	unconditioned	1.79044e-10	0.953876	7.00015e-12	0.0372851	0.00883855	22.4434	OID20580	no_MHC	UKB
rs62175468	2	160855617	LY75	ENSG00000054219	bipolar_noukb	C	2305	rs71406194	unconditioned	9.30527e-14	0.9336	3.65194e-15	0.0366103	0.0297895	30.0056	OID20580	no_MHC	UKB
rs62175468	2	160855617	LY75	ENSG00000054219	bipolar_noukb	C	2292	rs72956120	unconditioned	7.41064e-18	0.94195	2.90609e-19	0.0369175	0.0211324	39.4436	OID20580	no_MHC	UKB
rs62175468	2	160855617	LY75	ENSG00000054219	bipolar_noukb	C	2293	rs72966306	unconditioned	1.18765e-19	0.954571	4.6591e-21	0.0374394	0.00798986	43.5771	OID20580	no_MHC	UKB
rs62175468	2	160855617	LY75	ENSG00000054219	bipolar_noukb	C	2288	rs7371403	unconditioned	6.534e-12	0.944623	2.55462e-13	0.0369137	0.0184637	25.754	OID20580	no_MHC	UKB
rs62175468	2	160855617	LY75	ENSG00000054219	bipolar_noukb	C	2288	rs73967948	unconditioned	1.20311e-06	0.946423	4.70383e-08	0.0369859	0.0165903	13.6306	OID20580	no_MHC	UKB
rs62175468	2	160855617	LY75	ENSG00000054219	bipolar_noukb	C	2290	rs75317087	unconditioned	8.40264e-07	0.938011	3.30526e-08	0.0368724	0.0251162	13.9895	OID20580	no_MHC	UKB
rs62175468	2	160855617	LY75	ENSG00000054219	bipolar_noukb	C	2289	rs75869529	unconditioned	0.0106461	0.927379	0.000416916	0.0362921	0.0252657	4.54256	OID20580	no_MHC	UKB
rs62175468	2	160855617	LY75	ENSG00000054219	bipolar_noukb	C	2291	rs7593273	unconditioned	1.43212e-06	0.932513	5.60821e-08	0.0364865	0.030999	13.4564	OID20580	no_MHC	UKB
rs62175468	2	160855617	LY75	ENSG00000054219	bipolar_noukb	C	2292	rs78446341	unconditioned	3.8887e-159	0.935823	1.52363e-160	0.0366389	0.0275378	364.753	OID20580	no_MHC	UKB
rs62175468	2	160855617	LY75	ENSG00000054219	bipolar_noukb	C	2291	rs78671441	unconditioned	2.47318e-14	0.918275	9.7037e-16	0.0359835	0.0457411	31.3307	OID20580	no_MHC	UKB
rs62175468	2	160855617	LY75	ENSG00000054219	bipolar_noukb	C	2290	rs78884767	unconditioned	1.78633e-23	0.946535	6.98835e-25	0.0370132	0.0164522	52.3793	OID20580	no_MHC	UKB
rs62175468	2	160855617	LY75	ENSG00000054219	bipolar_noukb	C	2289	rs79711740	unconditioned	1.54304e-06	0.93971	6.03674e-08	0.0367401	0.0235482	13.3818	OID20580	no_MHC	UKB
rs62175468	2	160855617	LY75	ENSG00000054219	bipolar_noukb	C	2294	rs80043003	unconditioned	1.3395e-11	0.929705	5.26711e-13	0.0365236	0.0337718	25.0361	OID20580	no_MHC	UKB
rs62175468	2	160855617	LY75	ENSG00000054219	bipolar_noukb	C	2290	rs80268774	unconditioned	1.59752e-16	0.941895	6.25971e-18	0.0368858	0.021219	36.3729	OID20580	no_MHC	UKB
rs62175468	2	160855617	LY75	ENSG00000054219	bipolar_noukb	C	2289	rs907243	unconditioned	1.52142e-14	0.957658	5.94912e-16	0.0374418	0.00489989	31.8165	OID20580	no_MHC	UKB
rs62175468	2	160855617	LY75	ENSG00000054219	depression_Als_noukb_included	C	2751	unconditioned	unconditioned	0	0.816376	0	0.181183	0.00244042	7438.25	OID20580	no_MHC	UKB
rs62175468	2	160855617	LY75	ENSG00000054219	depression_Als_noukb_included	C	2269	rs10205876	unconditioned	4.9957e-17	0.831217	9.72772e-18	0.161849	0.00693364	37.5354	OID20580	no_MHC	UKB
rs62175468	2	160855617	LY75	ENSG00000054219	depression_Als_noukb_included	C	2269	rs114064782	unconditioned	0.00653745	0.822397	0.00127299	0.16013	0.0096626	5.03021	OID20580	no_MHC	UKB
rs62175468	2	160855617	LY75	ENSG00000054219	depression_Als_noukb_included	C	2272	rs114499705	unconditioned	1.37138e-52	0.83365	2.67051e-53	0.162334	0.0040158	119.419	OID20580	no_MHC	UKB
rs62175468	2	160855617	LY75	ENSG00000054219	depression_Als_noukb_included	C	2268	rs114668717	unconditioned	5.7296e-08	0.830886	1.11563e-08	0.161777	0.00733679	16.675	OID20580	no_MHC	UKB
rs62175468	2	160855617	LY75	ENSG00000054219	depression_Als_noukb_included	C	2269	rs115278162	unconditioned	9.09594e-19	0.336123	1.7873e-19	0.0654476	0.59843	41.5413	OID20580	no_MHC	UKB
rs62175468	2	160855617	LY75	ENSG00000054219	depression_Als_noukb_included	C	2271	rs115666165	unconditioned	1.10509e-15	0.816985	2.15246e-16	0.159106	0.0239093	34.4388	OID20580	no_MHC	UKB
rs62175468	2	160855617	LY75	ENSG00000054219	depression_Als_noukb_included	C	2270	rs115824507	unconditioned	1.14677e-11	0.828415	2.2364e-12	0.161545	0.0100399	25.1915	OID20580	no_MHC	UKB
rs62175468	2	160855617	LY75	ENSG00000054219	depression_Als_noukb_included	C	2296	rs115833163	unconditioned	1.02219e-11	0.652895	1.99117e-12	0.12696	0.220145	25.3065	OID20580	no_MHC	UKB
rs62175468	2	160855617	LY75	ENSG00000054219	depression_Als_noukb_included	C	2270	rs116066898	unconditioned	3.8581e-05	0.831445	7.51481e-06	0.161942	0.0065671	10.1627	OID20580	no_MHC	UKB
rs62175468	2	160855617	LY75	ENSG00000054219	depression_Als_noukb_included	C	2275	rs116220052	unconditioned	2.22463e-07	0.832626	4.35375e-08	0.162946	0.0044274	15.3185	OID20580	no_MHC	UKB
rs62175468	2	160855617	LY75	ENSG00000054219	depression_Als_noukb_included	C	2290	rs116366652	unconditioned	5.75252e-40	0.824112	1.15201e-40	0.165027	0.0108602	90.3538	OID20580	no_MHC	UKB
rs62175468	2	160855617	LY75	ENSG00000054219	depression_Als_noukb_included	C	2271	rs116407376	unconditioned	1.68085e-21	0.828833	3.27339e-22	0.161402	0.0097644	47.835	OID20580	no_MHC	UKB
rs62175468	2	160855617	LY75	ENSG00000054219	depression_Als_noukb_included	C	2269	rs116705692	unconditioned	0.000161411	0.748222	3.1452e-05	0.145689	0.105896	8.73155	OID20580	no_MHC	UKB
rs62175468	2	160855617	LY75	ENSG00000054219	depression_Als_noukb_included	C	2285	rs11675155	unconditioned	7.94387e-18	0.834783	1.54781e-18	0.162649	0.0025678	39.3741	OID20580	no_MHC	UKB
rs62175468	2	160855617	LY75	ENSG00000054219	depression_Als_noukb_included	C	2285	rs12052715	unconditioned	6.42881e-12	0.822245	1.25204e-12	0.160118	0.0176373	25.7702	OID20580	no_MHC	UKB
rs62175468	2	160855617	LY75	ENSG00000054219	depression_Als_noukb_included	C	2270	rs12465777	unconditioned	4.74061e-36	0.823982	9.24532e-37	0.160681	0.0153378	81.3369	OID20580	no_MHC	UKB
rs62175468	2	160855617	LY75	ENSG00000054219	depression_Als_noukb_included	C	2292	rs13009231	unconditioned	1.40589e-26	0.696852	2.81872e-27	0.139551	0.163596	59.5265	OID20580	no_MHC	UKB
rs62175468	2	160855617	LY75	ENSG00000054219	depression_Als_noukb_included	C	2270	rs1355419	unconditioned	8.6296e-17	0.833472	1.68037e-17	0.162291	0.00423773	36.9887	OID20580	no_MHC	UKB
rs62175468	2	160855617	LY75	ENSG00000054219	depression_Als_noukb_included	C	2269	rs139539754	unconditioned	1.39346e-58	0.832756	2.71334e-59	0.162149	0.00509495	133.218	OID20580	no_MHC	UKB
rs62175468	2	160855617	LY75	ENSG00000054219	depression_Als_noukb_included	C	2270	rs143158040	unconditioned	4.21016e-22	0.82985	8.21044e-23	0.161825	0.00832547	49.2194	OID20580	no_MHC	UKB
rs62175468	2	160855617	LY75	ENSG00000054219	depression_Als_noukb_included	C	2272	rs145669878	unconditioned	3.20385e-30	0.82991	6.23934e-31	0.161613	0.00847749	67.9132	OID20580	no_MHC	UKB
rs62175468	2	160855617	LY75	ENSG00000054219	depression_Als_noukb_included	C	2269	rs148076191	unconditioned	1.3942e-09	0.606181	2.72103e-10	0.118032	0.275788	20.3909	OID20580	no_MHC	UKB
rs62175468	2	160855617	LY75	ENSG00000054219	depression_Als_noukb_included	C	2269	rs181545587	unconditioned	0.000245685	0.82811	4.78401e-05	0.16124	0.0103558	8.31146	OID20580	no_MHC	UKB
rs62175468	2	160855617	LY75	ENSG00000054219	depression_Als_noukb_included	C	2270	rs187863681	unconditioned	3.24483e-09	0.828974	6.31908e-10	0.161428	0.00959843	19.5462	OID20580	no_MHC	UKB
rs62175468	2	160855617	LY75	ENSG00000054219	depression_Als_noukb_included	C	2271	rs190006692	unconditioned	3.73816e-07	0.812981	7.28349e-08	0.158374	0.0286442	14.7995	OID20580	no_MHC	UKB
rs62175468	2	160855617	LY75	ENSG00000054219	depression_Als_noukb_included	C	2283	rs2136972	unconditioned	4.45913e-11	0.625797	8.96117e-12	0.125513	0.24869	23.8335	OID20580	no_MHC	UKB
rs62175468	2	160855617	LY75	ENSG00000054219	depression_Als_noukb_included	C	2295	rs2357865	unconditioned	3.71254e-09	0.651586	7.4058e-10	0.12976	0.218654	19.4115	OID20580	no_MHC	UKB
rs62175468	2	160855617	LY75	ENSG00000054219	depression_Als_noukb_included	C	2280	rs2729700	unconditioned	5.77528e-22	0.808925	1.13047e-22	0.158308	0.0327669	48.9033	OID20580	no_MHC	UKB
rs62175468	2	160855617	LY75	ENSG00000054219	depression_Als_noukb_included	C	2286	rs28634122	unconditioned	2.82462e-15	0.829881	5.52004e-16	0.162172	0.00794655	33.5004	OID20580	no_MHC	UKB
rs62175468	2	160855617	LY75	ENSG00000054219	depression_Als_noukb_included	C	2270	rs34251858	unconditioned	3.60508e-11	0.834258	7.01988e-12	0.162445	0.00329701	24.0461	OID20580	no_MHC	UKB
rs62175468	2	160855617	LY75	ENSG00000054219	depression_Als_noukb_included	C	2334	rs34762905	unconditioned	8.13419e-08	0.808837	1.64206e-08	0.163253	0.0279098	16.3246	OID20580	no_MHC	UKB
rs62175468	2	160855617	LY75	ENSG00000054219	depression_Als_noukb_included	C	2290	rs55668231	unconditioned	2.11533e-06	0.833295	4.15457e-07	0.163659	0.00304348	13.0663	OID20580	no_MHC	UKB
rs62175468	2	160855617	LY75	ENSG00000054219	depression_Als_noukb_included	C	2271	rs55772060	unconditioned	8.92578e-17	0.833309	1.73877e-17	0.162327	0.00436408	36.955	OID20580	no_MHC	UKB
rs62175468	2	160855617	LY75	ENSG00000054219	depression_Als_noukb_included	C	2268	rs56002940	unconditioned	3.65697e-17	0.834549	7.12061e-18	0.162495	0.00295637	37.8473	OID20580	no_MHC	UKB
rs62175468	2	160855617	LY75	ENSG00000054219	depression_Als_noukb_included	C	2269	rs56388072	unconditioned	0.00147478	0.829822	0.000287169	0.161577	0.00683997	6.51925	OID20580	no_MHC	UKB
rs62175468	2	160855617	LY75	ENSG00000054219	depression_Als_noukb_included	C	2274	rs62177310	unconditioned	1.15672e-08	0.760467	2.26158e-09	0.148593	0.0909407	18.2751	OID20580	no_MHC	UKB
rs62175468	2	160855617	LY75	ENSG00000054219	depression_Als_noukb_included	C	2278	rs62177357	unconditioned	1.69312e-09	0.717685	3.32951e-10	0.140991	0.141324	20.1967	OID20580	no_MHC	UKB
rs62175468	2	160855617	LY75	ENSG00000054219	depression_Als_noukb_included	C	2305	rs6432592	unconditioned	0.000188926	0.830473	3.76935e-05	0.165687	0.00361361	8.57415	OID20580	no_MHC	UKB
rs62175468	2	160855617	LY75	ENSG00000054219	depression_Als_noukb_included	C	2268	rs6711132	unconditioned	1.41973e-10	0.756368	2.76441e-11	0.147179	0.0964537	22.6754	OID20580	no_MHC	UKB
rs62175468	2	160855617	LY75	ENSG00000054219	depression_Als_noukb_included	C	2285	rs71406194	unconditioned	8.32861e-14	0.831542	1.6246e-14	0.162196	0.00626196	30.1165	OID20580	no_MHC	UKB
rs62175468	2	160855617	LY75	ENSG00000054219	depression_Als_noukb_included	C	2272	rs72956120	unconditioned	6.46782e-18	0.822136	1.26157e-18	0.160343	0.0175207	39.5797	OID20580	no_MHC	UKB
rs62175468	2	160855617	LY75	ENSG00000054219	depression_Als_noukb_included	C	2273	rs72966306	unconditioned	1.00548e-19	0.808146	1.96205e-20	0.157664	0.0341898	43.7437	OID20580	no_MHC	UKB
rs62175468	2	160855617	LY75	ENSG00000054219	depression_Als_noukb_included	C	2268	rs7371403	unconditioned	1.87881e-11	0.834904	3.6583e-12	0.162564	0.00253188	24.6978	OID20580	no_MHC	UKB
rs62175468	2	160855617	LY75	ENSG00000054219	depression_Als_noukb_included	C	2268	rs73967948	unconditioned	1.0575e-06	0.831882	2.0591e-07	0.161972	0.0061443	13.7596	OID20580	no_MHC	UKB
rs62175468	2	160855617	LY75	ENSG00000054219	depression_Als_noukb_included	C	2270	rs75317087	unconditioned	7.45158e-07	0.830211	1.45098e-07	0.161652	0.00813567	14.1097	OID20580	no_MHC	UKB
rs62175468	2	160855617	LY75	ENSG00000054219	depression_Als_noukb_included	C	2269	rs75869529	unconditioned	0.0108912	0.818637	0.0021207	0.159393	0.00895799	4.5198	OID20580	no_MHC	UKB
rs62175468	2	160855617	LY75	ENSG00000054219	depression_Als_noukb_included	C	2271	rs7593273	unconditioned	1.28116e-06	0.831539	2.49774e-07	0.16211	0.00634939	13.5677	OID20580	no_MHC	UKB
rs62175468	2	160855617	LY75	ENSG00000054219	depression_Als_noukb_included	C	2272	rs78446341	unconditioned	3.35174e-159	0.807096	6.53661e-160	0.157365	0.0355384	364.902	OID20580	no_MHC	UKB
rs62175468	2	160855617	LY75	ENSG00000054219	depression_Als_noukb_included	C	2271	rs78671441	unconditioned	2.21481e-14	0.8224	4.31373e-15	0.160159	0.0174411	31.441	OID20580	no_MHC	UKB
rs62175468	2	160855617	LY75	ENSG00000054219	depression_Als_noukb_included	C	2270	rs78884767	unconditioned	1.56902e-23	0.83146	3.05536e-24	0.161903	0.00663681	52.509	OID20580	no_MHC	UKB
rs62175468	2	160855617	LY75	ENSG00000054219	depression_Als_noukb_included	C	2269	rs79711740	unconditioned	1.31466e-06	0.800509	2.56054e-07	0.155871	0.0436185	13.5419	OID20580	no_MHC	UKB
rs62175468	2	160855617	LY75	ENSG00000054219	depression_Als_noukb_included	C	2272	rs80043003	unconditioned	1.97275e-11	0.830954	3.84189e-12	0.16182	0.00722648	24.649	OID20580	no_MHC	UKB
rs62175468	2	160855617	LY75	ENSG00000054219	depression_Als_noukb_included	C	2270	rs80268774	unconditioned	1.40809e-16	0.830239	2.74192e-17	0.161661	0.00809996	36.4991	OID20580	no_MHC	UKB
rs62175468	2	160855617	LY75	ENSG00000054219	depression_Als_noukb_included	C	2269	rs907243	unconditioned	1.31828e-14	0.829775	2.56701e-15	0.161568	0.00865608	31.9599	OID20580	no_MHC	UKB
rs62175468	2	160855617	LY75	ENSG00000054219	depression_Als_ukb_included	C	2805	unconditioned	unconditioned	0	0.0129038	0	0.986963	0.000133209	7442.4	OID20580	no_MHC	UKB
rs62175468	2	160855617	LY75	ENSG00000054219	depression_Als_ukb_included	C	2297	rs10205876	rs62175963*	3.03078e-17	0.504264	2.96352e-17	0.493072	0.00266382	38.0351	OID20580	no_MHC	UKB
rs62175468	2	160855617	LY75	ENSG00000054219	depression_Als_ukb_included	C	2281	rs10205876	unconditioned	7.78525e-19	0.0129526	5.9323e-17	0.986979	6.79107e-05	41.6969	OID20580	no_MHC	UKB
rs62175468	2	160855617	LY75	ENSG00000054219	depression_Als_ukb_included	C	2297	rs114064782	rs62175963*	0.00371225	0.499533	0.00362988	0.488444	0.00468081	5.59612	OID20580	no_MHC	UKB
rs62175468	2	160855617	LY75	ENSG00000054219	depression_Als_ukb_included	C	2281	rs114064782	unconditioned	9.56607e-05	0.0128528	0.00728928	0.979372	0.000390753	9.2547	OID20580	no_MHC	UKB
rs62175468	2	160855617	LY75	ENSG00000054219	depression_Als_ukb_included	C	2300	rs114499705	rs62175963*	8.29996e-53	0.504529	8.11588e-53	0.493337	0.00213334	119.921	OID20580	no_MHC	UKB
rs62175468	2	160855617	LY75	ENSG00000054219	depression_Als_ukb_included	C	2284	rs114499705	unconditioned	2.13088e-54	0.0129523	1.62371e-52	0.986957	9.06449e-05	123.583	OID20580	no_MHC	UKB
rs62175468	2	160855617	LY75	ENSG00000054219	depression_Als_ukb_included	C	2296	rs114668717	rs62175963*	3.47355e-08	0.503714	3.39645e-08	0.49253	0.00375546	17.1755	OID20580	no_MHC	UKB
rs62175468	2	160855617	LY75	ENSG00000054219	depression_Als_ukb_included	C	2280	rs114668717	unconditioned	8.93208e-10	0.0129526	6.80619e-08	0.986976	7.18221e-05	20.8362	OID20580	no_MHC	UKB
rs62175468	2	160855617	LY75	ENSG00000054219	depression_Als_ukb_included	C	2297	rs115278162	rs62175963*	1.35426e-18	0.5004	1.32423e-18	0.489293	0.0103075	41.1433	OID20580	no_MHC	UKB
rs62175468	2	160855617	LY75	ENSG00000054219	depression_Als_ukb_included	C	2281	rs115278162	unconditioned	3.50175e-20	0.0129376	2.66832e-18	0.985837	0.00122513	44.7984	OID20580	no_MHC	UKB
rs62175468	2	160855617	LY75	ENSG00000054219	depression_Als_ukb_included	C	2299	rs115666165	rs62175963*	6.75177e-16	0.49915	6.60236e-16	0.488092	0.0127583	34.9316	OID20580	no_MHC	UKB
rs62175468	2	160855617	LY75	ENSG00000054219	depression_Als_ukb_included	C	2283	rs115666165	unconditioned	1.74895e-17	0.0129297	1.33269e-15	0.985233	0.00183721	38.5849	OID20580	no_MHC	UKB
rs62175468	2	160855617	LY75	ENSG00000054219	depression_Als_ukb_included	C	2298	rs115824507	rs62175963*	6.98097e-12	0.504296	6.82607e-12	0.493104	0.00259987	25.6878	OID20580	no_MHC	UKB
rs62175468	2	160855617	LY75	ENSG00000054219	depression_Als_ukb_included	C	2282	rs115824507	unconditioned	1.79295e-13	0.0129519	1.3663e-11	0.986989	5.86735e-05	29.3497	OID20580	no_MHC	UKB
rs62175468	2	160855617	LY75	ENSG00000054219	depression_Als_ukb_included	C	2324	rs115833163	rs62175963*	7.6659e-12	0.48964	7.49618e-12	0.478768	0.0315922	25.5942	OID20580	no_MHC	UKB
rs62175468	2	160855617	LY75	ENSG00000054219	depression_Als_ukb_included	C	2308	rs115833163	unconditioned	2.02629e-13	0.0129426	1.54402e-11	0.986214	0.00084299	29.2274	OID20580	no_MHC	UKB
rs62175468	2	160855617	LY75	ENSG00000054219	depression_Als_ukb_included	C	2298	rs116066898	rs62175963*	2.34072e-05	0.50457	2.2888e-05	0.493377	0.00200629	10.6625	OID20580	no_MHC	UKB
rs62175468	2	160855617	LY75	ENSG00000054219	depression_Als_ukb_included	C	2282	rs116066898	unconditioned	6.01087e-07	0.012952	4.58027e-05	0.986938	6.34995e-05	14.3245	OID20580	no_MHC	UKB
rs62175468	2	160855617	LY75	ENSG00000054219	depression_Als_ukb_included	C	2303	rs116220052	rs62175963*	1.34785e-07	0.50447	1.31797e-07	0.493283	0.00224719	15.8196	OID20580	no_MHC	UKB
rs62175468	2	160855617	LY75	ENSG00000054219	depression_Als_ukb_included	C	2287	rs116220052	unconditioned	3.45985e-09	0.0129495	2.63705e-07	0.986993	5.67477e-05	19.482	OID20580	no_MHC	UKB
rs62175468	2	160855617	LY75	ENSG00000054219	depression_Als_ukb_included	C	2318	rs116366652	rs62175963*	3.52147e-40	0.504484	3.44346e-40	0.493306	0.00220933	90.8445	OID20580	no_MHC	UKB
rs62175468	2	160855617	LY75	ENSG00000054219	depression_Als_ukb_included	C	2302	rs116366652	unconditioned	9.03006e-42	0.0129363	6.88891e-40	0.98689	0.000173831	94.508	OID20580	no_MHC	UKB
rs62175468	2	160855617	LY75	ENSG00000054219	depression_Als_ukb_included	C	2299	rs116407376	rs62175963*	1.02156e-21	0.503682	9.9891e-22	0.492509	0.00380859	48.333	OID20580	no_MHC	UKB
rs62175468	2	160855617	LY75	ENSG00000054219	depression_Als_ukb_included	C	2283	rs116407376	unconditioned	2.62731e-23	0.0129521	2.00199e-21	0.98694	0.00010807	51.9935	OID20580	no_MHC	UKB
rs62175468	2	160855617	LY75	ENSG00000054219	depression_Als_ukb_included	C	2297	rs116705692	rs62175963*	0.000105234	0.48872	0.000102906	0.477873	0.0331984	9.15932	OID20580	no_MHC	UKB
rs62175468	2	160855617	LY75	ENSG00000054219	depression_Als_ukb_included	C	2281	rs116705692	unconditioned	2.78322e-06	0.0129232	0.00021208	0.984741	0.00212085	12.7919	OID20580	no_MHC	UKB
rs62175468	2	160855617	LY75	ENSG00000054219	depression_Als_ukb_included	C	2313	rs11675155	rs62175963*	4.80583e-18	0.505026	4.69943e-18	0.493845	0.00112868	39.8767	OID20580	no_MHC	UKB
rs62175468	2	160855617	LY75	ENSG00000054219	depression_Als_ukb_included	C	2297	rs11675155	unconditioned	1.23258e-19	0.012953	9.3923e-18	0.987017	3.03817e-05	43.54	OID20580	no_MHC	UKB
rs62175468	2	160855617	LY75	ENSG00000054219	depression_Als_ukb_included	C	2313	rs12052715	rs62175963*	3.94574e-12	0.504668	3.8583e-12	0.493482	0.00185055	26.2584	OID20580	no_MHC	UKB
rs62175468	2	160855617	LY75	ENSG00000054219	depression_Als_ukb_included	C	2297	rs12052715	unconditioned	1.01262e-13	0.0129519	7.71612e-12	0.986925	0.000123242	29.9211	OID20580	no_MHC	UKB
rs62175468	2	160855617	LY75	ENSG00000054219	depression_Als_ukb_included	C	2298	rs12465777	rs62175963*	2.85075e-36	0.495487	2.78759e-36	0.484491	0.0200219	81.8455	OID20580	no_MHC	UKB
rs62175468	2	160855617	LY75	ENSG00000054219	depression_Als_ukb_included	C	2282	rs12465777	unconditioned	7.45141e-38	0.0129509	5.67828e-36	0.986911	0.000138037	85.4898	OID20580	no_MHC	UKB
rs62175468	2	160855617	LY75	ENSG00000054219	depression_Als_ukb_included	C	2320	rs13009231	rs62175963*	1.01852e-26	0.504856	9.95972e-27	0.493676	0.00146752	59.8489	OID20580	no_MHC	UKB
rs62175468	2	160855617	LY75	ENSG00000054219	depression_Als_ukb_included	C	2304	rs13009231	unconditioned	2.53481e-28	0.0125646	1.93383e-26	0.95854	0.0288957	63.5423	OID20580	no_MHC	UKB
rs62175468	2	160855617	LY75	ENSG00000054219	depression_Als_ukb_included	C	2298	rs1355419	rs62175963*	5.22466e-17	0.504609	5.10872e-17	0.49341	0.0019803	37.4906	OID20580	no_MHC	UKB
rs62175468	2	160855617	LY75	ENSG00000054219	depression_Als_ukb_included	C	2282	rs1355419	unconditioned	1.34113e-18	0.0129528	1.02193e-16	0.986995	5.24342e-05	41.153	OID20580	no_MHC	UKB
rs62175468	2	160855617	LY75	ENSG00000054219	depression_Als_ukb_included	C	2297	rs139539754	rs62175963*	8.44418e-59	0.504625	8.25679e-59	0.493424	0.00195036	133.719	OID20580	no_MHC	UKB
rs62175468	2	160855617	LY75	ENSG00000054219	depression_Als_ukb_included	C	2281	rs139539754	unconditioned	2.16757e-60	0.0129529	1.65168e-58	0.987003	4.36476e-05	137.381	OID20580	no_MHC	UKB
rs62175468	2	160855617	LY75	ENSG00000054219	depression_Als_ukb_included	C	2298	rs143158040	rs62175963*	2.5533e-22	0.503251	2.49666e-22	0.492081	0.00466797	49.7195	OID20580	no_MHC	UKB
rs62175468	2	160855617	LY75	ENSG00000054219	depression_Als_ukb_included	C	2282	rs143158040	unconditioned	6.57008e-24	0.0129487	5.00667e-22	0.986744	0.000307215	53.3795	OID20580	no_MHC	UKB
rs62175468	2	160855617	LY75	ENSG00000054219	depression_Als_ukb_included	C	2300	rs145669878	rs62175963*	1.94127e-30	0.502818	1.89825e-30	0.49167	0.00551108	68.4142	OID20580	no_MHC	UKB
rs62175468	2	160855617	LY75	ENSG00000054219	depression_Als_ukb_included	C	2284	rs145669878	unconditioned	5.00103e-32	0.0129521	3.81075e-30	0.986941	0.000107328	72.0731	OID20580	no_MHC	UKB
rs62175468	2	160855617	LY75	ENSG00000054219	depression_Als_ukb_included	C	2297	rs148076191	rs62175963*	1.15458e-09	0.501978	1.12897e-09	0.490836	0.00718523	20.5795	OID20580	no_MHC	UKB
rs62175468	2	160855617	LY75	ENSG00000054219	depression_Als_ukb_included	C	2281	rs148076191	unconditioned	2.97833e-11	0.0129482	2.26947e-09	0.986641	0.000410556	24.2371	OID20580	no_MHC	UKB
rs62175468	2	160855617	LY75	ENSG00000054219	depression_Als_ukb_included	C	2297	rs181545587	rs62175963*	0.000148465	0.502619	0.000145171	0.491461	0.00562568	8.81516	OID20580	no_MHC	UKB
rs62175468	2	160855617	LY75	ENSG00000054219	depression_Als_ukb_included	C	2281	rs181545587	unconditioned	3.82538e-06	0.0129478	0.000291491	0.986617	0.00014014	12.4739	OID20580	no_MHC	UKB
rs62175468	2	160855617	LY75	ENSG00000054219	depression_Als_ukb_included	C	2298	rs187863681	rs62175963*	3.22562e-12	0.503377	3.15406e-12	0.492205	0.0044184	26.4599	OID20580	no_MHC	UKB
rs62175468	2	160855617	LY75	ENSG00000054219	depression_Als_ukb_included	C	2282	rs187863681	unconditioned	8.29971e-14	0.0129514	6.32434e-12	0.986887	0.000161441	30.12	OID20580	no_MHC	UKB
rs62175468	2	160855617	LY75	ENSG00000054219	depression_Als_ukb_included	C	2299	rs190006692	rs62175963*	2.31326e-07	0.503097	2.26201e-07	0.491946	0.00495618	15.2794	OID20580	no_MHC	UKB
rs62175468	2	160855617	LY75	ENSG00000054219	depression_Als_ukb_included	C	2283	rs190006692	unconditioned	5.95162e-09	0.0129438	4.53511e-07	0.98631	0.000746033	18.9396	OID20580	no_MHC	UKB
rs62175468	2	160855617	LY75	ENSG00000054219	depression_Als_ukb_included	C	2311	rs2136972	rs62175963*	3.52852e-11	0.495165	3.45277e-11	0.484513	0.0203219	24.0676	OID20580	no_MHC	UKB
rs62175468	2	160855617	LY75	ENSG00000054219	depression_Als_ukb_included	C	2295	rs2136972	unconditioned	9.22837e-13	0.0129493	7.03203e-11	0.986737	0.000313469	27.7113	OID20580	no_MHC	UKB
rs62175468	2	160855617	LY75	ENSG00000054219	depression_Als_ukb_included	C	2323	rs2357865	rs62175963*	2.41652e-09	0.492152	2.36329e-09	0.481284	0.0265637	19.8409	OID20580	no_MHC	UKB
rs62175468	2	160855617	LY75	ENSG00000054219	depression_Als_ukb_included	C	2307	rs2357865	unconditioned	5.91658e-11	0.01205	4.51326e-09	0.919121	0.0688291	23.5507	OID20580	no_MHC	UKB
rs62175468	2	160855617	LY75	ENSG00000054219	depression_Als_ukb_included	C	2308	rs2729700	rs62175963*	3.13455e-22	0.439033	3.08028e-22	0.431301	0.129666	49.5144	OID20580	no_MHC	UKB
rs62175468	2	160855617	LY75	ENSG00000054219	depression_Als_ukb_included	C	2292	rs2729700	unconditioned	9.11596e-24	0.0127675	6.94867e-22	0.97319	0.0140428	53.052	OID20580	no_MHC	UKB
rs62175468	2	160855617	LY75	ENSG00000054219	depression_Als_ukb_included	C	2314	rs28634122	rs62175963*	1.71695e-15	0.50445	1.67955e-15	0.49346	0.00208944	33.9982	OID20580	no_MHC	UKB
rs62175468	2	160855617	LY75	ENSG00000054219	depression_Als_ukb_included	C	2298	rs28634122	unconditioned	4.40513e-17	0.0129428	3.35689e-15	0.986296	0.000761047	37.6612	OID20580	no_MHC	UKB
rs62175468	2	160855617	LY75	ENSG00000054219	depression_Als_ukb_included	C	2298	rs34251858	rs62175963*	2.18118e-11	0.504756	2.13279e-11	0.493556	0.00168799	24.5486	OID20580	no_MHC	UKB
rs62175468	2	160855617	LY75	ENSG00000054219	depression_Als_ukb_included	C	2282	rs34251858	unconditioned	5.59718e-13	0.0129529	4.26501e-11	0.987	4.67942e-05	28.2113	OID20580	no_MHC	UKB
rs62175468	2	160855617	LY75	ENSG00000054219	depression_Als_ukb_included	C	2362	rs34762905	rs62175963*	5.07502e-08	0.504652	4.9634e-08	0.493552	0.00179583	16.7964	OID20580	no_MHC	UKB
rs62175468	2	160855617	LY75	ENSG00000054219	depression_Als_ukb_included	C	2346	rs34762905	unconditioned	1.29617e-09	0.0128893	9.89005e-08	0.983471	0.00363937	20.4638	OID20580	no_MHC	UKB
rs62175468	2	160855617	LY75	ENSG00000054219	depression_Als_ukb_included	C	2318	rs55668231	rs62175963*	1.27825e-06	0.5051	1.24994e-06	0.493912	0.000985228	13.57	OID20580	no_MHC	UKB
rs62175468	2	160855617	LY75	ENSG00000054219	depression_Als_ukb_included	C	2302	rs55668231	unconditioned	3.27349e-08	0.0129355	2.49546e-06	0.986099	0.00096271	17.2348	OID20580	no_MHC	UKB
rs62175468	2	160855617	LY75	ENSG00000054219	depression_Als_ukb_included	C	2299	rs55772060	rs62175963*	5.40711e-17	0.504811	5.28723e-17	0.493617	0.0015716	37.4562	OID20580	no_MHC	UKB
rs62175468	2	160855617	LY75	ENSG00000054219	depression_Als_ukb_included	C	2283	rs55772060	unconditioned	1.38726e-18	0.0129517	1.05709e-16	0.986922	0.000126708	41.1192	OID20580	no_MHC	UKB
rs62175468	2	160855617	LY75	ENSG00000054219	depression_Als_ukb_included	C	2296	rs56002940	rs62175963*	2.2134e-17	0.505122	2.16427e-17	0.493909	0.000969058	38.3494	OID20580	no_MHC	UKB
rs62175468	2	160855617	LY75	ENSG00000054219	depression_Als_ukb_included	C	2280	rs56002940	unconditioned	5.67553e-19	0.0129524	4.32472e-17	0.986966	8.18167e-05	42.013	OID20580	no_MHC	UKB
rs62175468	2	160855617	LY75	ENSG00000054219	depression_Als_ukb_included	C	2297	rs56388072	rs62175963*	0.000884257	0.502996	0.000864635	0.491831	0.00342345	7.03076	OID20580	no_MHC	UKB
rs62175468	2	160855617	LY75	ENSG00000054219	depression_Als_ukb_included	C	2280	rs56388072	unconditioned	0.000240707	0.0127007	0.0183417	0.967785	0.000932092	8.33193	OID20580	no_MHC	UKB
rs62175468	2	160855617	LY75	ENSG00000054219	depression_Als_ukb_included	C	2302	rs62177310	rs62175963*	7.64865e-09	0.502849	7.47939e-09	0.491716	0.00543518	18.6887	OID20580	no_MHC	UKB
rs62175468	2	160855617	LY75	ENSG00000054219	depression_Als_ukb_included	C	2286	rs62177310	unconditioned	1.9677e-10	0.0129364	1.49939e-08	0.985754	0.00130913	22.349	OID20580	no_MHC	UKB
rs62175468	2	160855617	LY75	ENSG00000054219	depression_Als_ukb_included	C	2306	rs62177357	rs62175963*	1.17775e-09	0.499226	1.1519e-09	0.488257	0.012517	20.5597	OID20580	no_MHC	UKB
rs62175468	2	160855617	LY75	ENSG00000054219	depression_Als_ukb_included	C	2290	rs62177357	unconditioned	3.04978e-11	0.0129274	2.32396e-09	0.985075	0.00199713	24.2134	OID20580	no_MHC	UKB
rs62175468	2	160855617	LY75	ENSG00000054219	depression_Als_ukb_included	C	2333	rs6432592	rs62175963*	0.000114523	0.503799	0.000111993	0.492665	0.00330908	9.07474	OID20580	no_MHC	UKB
rs62175468	2	160855617	LY75	ENSG00000054219	depression_Als_ukb_included	C	2317	rs6432592	unconditioned	2.94086e-06	0.0129361	0.000224333	0.986782	5.44066e-05	12.7368	OID20580	no_MHC	UKB
rs62175468	2	160855617	LY75	ENSG00000054219	depression_Als_ukb_included	C	2296	rs6711132	rs62175963*	9.15153e-11	0.487555	8.9484e-11	0.476697	0.0357482	23.1145	OID20580	no_MHC	UKB
rs62175468	2	160855617	LY75	ENSG00000054219	depression_Als_ukb_included	C	2280	rs6711132	unconditioned	2.42764e-12	0.0129336	1.84985e-10	0.985532	0.00153448	26.7441	OID20580	no_MHC	UKB
rs62175468	2	160855617	LY75	ENSG00000054219	depression_Als_ukb_included	C	2313	rs71406194	rs62175963*	5.02444e-14	0.504108	4.91599e-14	0.493224	0.00266772	30.6219	OID20580	no_MHC	UKB
rs62175468	2	160855617	LY75	ENSG00000054219	depression_Als_ukb_included	C	2297	rs71406194	unconditioned	1.29102e-15	0.0129522	9.83779e-14	0.986978	7.01599e-05	34.2833	OID20580	no_MHC	UKB
rs62175468	2	160855617	LY75	ENSG00000054219	depression_Als_ukb_included	C	2300	rs72956120	rs62175963*	3.95803e-18	0.5031	3.8703e-18	0.491944	0.00495571	40.0708	OID20580	no_MHC	UKB
rs62175468	2	160855617	LY75	ENSG00000054219	depression_Als_ukb_included	C	2284	rs72956120	unconditioned	1.01896e-19	0.0129515	7.76493e-18	0.986958	9.00435e-05	43.7303	OID20580	no_MHC	UKB
rs62175468	2	160855617	LY75	ENSG00000054219	depression_Als_ukb_included	C	2301	rs72966306	rs62175963*	5.90314e-20	0.474463	5.77303e-20	0.463944	0.0615928	44.2762	OID20580	no_MHC	UKB
rs62175468	2	160855617	LY75	ENSG00000054219	depression_Als_ukb_included	C	2285	rs72966306	unconditioned	1.58412e-21	0.0127324	1.2072e-19	0.970267	0.0170003	47.8943	OID20580	no_MHC	UKB
rs62175468	2	160855617	LY75	ENSG00000054219	depression_Als_ukb_included	C	2296	rs7371403	rs62175963*	3.43267e-12	0.496266	3.35648e-12	0.485233	0.0185009	26.3977	OID20580	no_MHC	UKB
rs62175468	2	160855617	LY75	ENSG00000054219	depression_Als_ukb_included	C	2280	rs7371403	unconditioned	8.93925e-14	0.0129232	6.81165e-12	0.984737	0.00234011	30.0457	OID20580	no_MHC	UKB
rs62175468	2	160855617	LY75	ENSG00000054219	depression_Als_ukb_included	C	2296	rs73967948	rs62175963*	6.40961e-07	0.504211	6.26734e-07	0.493017	0.00277059	14.2603	OID20580	no_MHC	UKB
rs62175468	2	160855617	LY75	ENSG00000054219	depression_Als_ukb_included	C	2280	rs73967948	unconditioned	1.64655e-08	0.0129524	1.25466e-06	0.986966	8.03672e-05	17.922	OID20580	no_MHC	UKB
rs62175468	2	160855617	LY75	ENSG00000054219	depression_Als_ukb_included	C	2298	rs75317087	rs62175963*	4.51378e-07	0.503308	4.41361e-07	0.492134	0.0045567	14.611	OID20580	no_MHC	UKB
rs62175468	2	160855617	LY75	ENSG00000054219	depression_Als_ukb_included	C	2282	rs75317087	unconditioned	1.24777e-08	0.0129522	9.50789e-07	0.986952	9.52979e-05	18.1993	OID20580	no_MHC	UKB
rs62175468	2	160855617	LY75	ENSG00000054219	depression_Als_ukb_included	C	2298	rs75869529	rs62175963*	1.14728e-13	0.502644	1.12183e-13	0.491489	0.00586731	29.7962	OID20580	no_MHC	UKB
rs62175468	2	160855617	LY75	ENSG00000054219	depression_Als_ukb_included	C	2282	rs75869529	unconditioned	2.95653e-15	0.0129514	2.25286e-13	0.986889	0.000159323	33.4548	OID20580	no_MHC	UKB
rs62175468	2	160855617	LY75	ENSG00000054219	depression_Als_ukb_included	C	2299	rs7593273	rs62175963*	7.74236e-07	0.504139	7.57496e-07	0.493236	0.00262258	14.0714	OID20580	no_MHC	UKB
rs62175468	2	160855617	LY75	ENSG00000054219	depression_Als_ukb_included	C	2283	rs7593273	unconditioned	1.98916e-08	0.0129522	1.51577e-06	0.986978	6.81249e-05	17.733	OID20580	no_MHC	UKB
rs62175468	2	160855617	LY75	ENSG00000054219	depression_Als_ukb_included	C	2300	rs78446341	rs62175963*	2.09212e-159	0.503555	2.04629e-159	0.492519	0.00392669	365.373	OID20580	no_MHC	UKB
rs62175468	2	160855617	LY75	ENSG00000054219	depression_Als_ukb_included	C	2284	rs78446341	unconditioned	5.3845e-161	0.0129519	4.10302e-159	0.986942	0.000105667	369.033	OID20580	no_MHC	UKB
rs62175468	2	160855617	LY75	ENSG00000054219	depression_Als_ukb_included	C	2299	rs78671441	rs62175963*	1.35214e-14	0.502051	1.3222e-14	0.490928	0.00702188	31.9345	OID20580	no_MHC	UKB
rs62175468	2	160855617	LY75	ENSG00000054219	depression_Als_ukb_included	C	2283	rs78671441	unconditioned	3.48721e-16	0.0129471	2.65724e-14	0.986565	0.000487611	35.5923	OID20580	no_MHC	UKB
rs62175468	2	160855617	LY75	ENSG00000054219	depression_Als_ukb_included	C	2298	rs78884767	rs62175963*	9.51239e-24	0.504051	9.30133e-24	0.492864	0.00308548	53.0094	OID20580	no_MHC	UKB
rs62175468	2	160855617	LY75	ENSG00000054219	depression_Als_ukb_included	C	2282	rs78884767	unconditioned	2.44454e-25	0.0129523	1.86273e-23	0.986953	9.50441e-05	56.6708	OID20580	no_MHC	UKB
rs62175468	2	160855617	LY75	ENSG00000054219	depression_Als_ukb_included	C	2297	rs79711740	rs62175963*	8.20058e-07	0.499416	8.01877e-07	0.488332	0.0122505	14.0139	OID20580	no_MHC	UKB
rs62175468	2	160855617	LY75	ENSG00000054219	depression_Als_ukb_included	C	2281	rs79711740	unconditioned	2.12561e-08	0.0129447	1.61971e-06	0.986377	0.000677031	17.6666	OID20580	no_MHC	UKB
rs62175468	2	160855617	LY75	ENSG00000054219	depression_Als_ukb_included	C	2302	rs80043003	rs62175963*	7.25993e-12	0.503895	7.09908e-12	0.492727	0.00337841	25.6487	OID20580	no_MHC	UKB
rs62175468	2	160855617	LY75	ENSG00000054219	depression_Als_ukb_included	C	2286	rs80043003	unconditioned	1.86621e-13	0.0129523	1.42204e-11	0.98696	8.74713e-05	29.3097	OID20580	no_MHC	UKB
rs62175468	2	160855617	LY75	ENSG00000054219	depression_Als_ukb_included	C	2298	rs80268774	rs62175963*	8.55087e-17	0.504162	8.36114e-17	0.492973	0.00286515	36.9979	OID20580	no_MHC	UKB
rs62175468	2	160855617	LY75	ENSG00000054219	depression_Als_ukb_included	C	2282	rs80268774	unconditioned	2.19691e-18	0.0129525	1.67403e-16	0.986973	7.42528e-05	40.6595	OID20580	no_MHC	UKB
rs62175468	2	160855617	LY75	ENSG00000054219	depression_Als_ukb_included	C	2297	rs907243	rs62175963*	8.02134e-15	0.5049	7.84332e-15	0.493694	0.00140615	32.4567	OID20580	no_MHC	UKB
rs62175468	2	160855617	LY75	ENSG00000054219	depression_Als_ukb_included	C	2281	rs907243	unconditioned	2.05759e-16	0.0129517	1.56787e-14	0.986913	0.00013511	36.1198	OID20580	no_MHC	UKB
rs62175468	2	160855617	LY75	ENSG00000054219	depression_Als_ukb_included	C	2648	unconditioned	rs62175963*	0	0	0.503208	0.49594	0.000851553	7438.74	OID20580	no_MHC	UKB
rs62175468	2	160855617	LY75	ENSG00000054219	schizophrenia	C	2873	unconditioned	unconditioned	0	0.142166	0	0.855267	0.00256733	7440	OID20580	no_MHC	UKB
rs62175468	2	160855617	LY75	ENSG00000054219	schizophrenia	C	2320	rs10205876	unconditioned	1.08683e-17	0.180826	4.90716e-17	0.816449	0.00272507	39.0607	OID20580	no_MHC	UKB
rs62175468	2	160855617	LY75	ENSG00000054219	schizophrenia	C	2320	rs114064782	unconditioned	0.00122245	0.164487	0.0055214	0.742846	0.0859234	6.70689	OID20580	no_MHC	UKB
rs62175468	2	160855617	LY75	ENSG00000054219	schizophrenia	C	2323	rs114499705	unconditioned	2.96042e-53	0.179953	1.33686e-52	0.812619	0.00742732	120.952	OID20580	no_MHC	UKB
rs62175468	2	160855617	LY75	ENSG00000054219	schizophrenia	C	2319	rs114668717	unconditioned	1.70516e-08	0.180439	7.69897e-08	0.814698	0.00486255	17.887	OID20580	no_MHC	UKB
rs62175468	2	160855617	LY75	ENSG00000054219	schizophrenia	C	2320	rs115278162	unconditioned	4.88407e-19	0.180463	2.20522e-18	0.814812	0.00472465	42.1631	OID20580	no_MHC	UKB
rs62175468	2	160855617	LY75	ENSG00000054219	schizophrenia	C	2322	rs115666165	unconditioned	2.44614e-16	0.18084	1.10447e-15	0.816517	0.00264239	35.9468	OID20580	no_MHC	UKB
rs62175468	2	160855617	LY75	ENSG00000054219	schizophrenia	C	2321	rs115824507	unconditioned	2.50446e-12	0.180919	1.1308e-11	0.816868	0.00221322	26.7129	OID20580	no_MHC	UKB
rs62175468	2	160855617	LY75	ENSG00000054219	schizophrenia	C	2347	rs115833163	unconditioned	2.83286e-12	0.18094	1.28006e-11	0.8176	0.00146008	26.5897	OID20580	no_MHC	UKB
rs62175468	2	160855617	LY75	ENSG00000054219	schizophrenia	C	2321	rs116066898	unconditioned	8.38874e-06	0.180828	3.78762e-05	0.816458	0.0026674	11.6886	OID20580	no_MHC	UKB
rs62175468	2	160855617	LY75	ENSG00000054219	schizophrenia	C	2326	rs116220052	unconditioned	4.83124e-08	0.180822	2.18139e-07	0.816443	0.00273422	16.8456	OID20580	no_MHC	UKB
rs62175468	2	160855617	LY75	ENSG00000054219	schizophrenia	C	2341	rs116366652	unconditioned	1.25636e-40	0.179986	5.67348e-40	0.812771	0.00724295	91.8752	OID20580	no_MHC	UKB
rs62175468	2	160855617	LY75	ENSG00000054219	schizophrenia	C	2322	rs116407376	unconditioned	3.63479e-22	0.179209	1.64121e-21	0.809164	0.0116268	49.3663	OID20580	no_MHC	UKB
rs62175468	2	160855617	LY75	ENSG00000054219	schizophrenia	C	2320	rs116705692	unconditioned	3.88715e-05	0.180522	0.00017551	0.815076	0.00418818	10.1553	OID20580	no_MHC	UKB
rs62175468	2	160855617	LY75	ENSG00000054219	schizophrenia	C	2336	rs11675155	unconditioned	1.72342e-18	0.181108	7.7816e-18	0.817741	0.00115056	40.9022	OID20580	no_MHC	UKB
rs62175468	2	160855617	LY75	ENSG00000054219	schizophrenia	C	2336	rs12052715	unconditioned	1.39537e-12	0.17847	6.30641e-12	0.80659	0.0149397	27.2979	OID20580	no_MHC	UKB
rs62175468	2	160855617	LY75	ENSG00000054219	schizophrenia	C	2321	rs12465777	unconditioned	1.03591e-36	0.18005	4.67729e-36	0.812946	0.00700374	82.8578	OID20580	no_MHC	UKB
rs62175468	2	160855617	LY75	ENSG00000054219	schizophrenia	C	2343	rs13009231	unconditioned	3.65496e-27	0.181168	1.65038e-26	0.818052	0.000780193	60.8737	OID20580	no_MHC	UKB
rs62175468	2	160855617	LY75	ENSG00000054219	schizophrenia	C	2321	rs1355419	unconditioned	1.85142e-17	0.178814	8.3605e-17	0.807461	0.0137251	38.528	OID20580	no_MHC	UKB
rs62175468	2	160855617	LY75	ENSG00000054219	schizophrenia	C	2320	rs139539754	unconditioned	3.02466e-59	0.180752	1.36567e-58	0.816116	0.00313133	134.746	OID20580	no_MHC	UKB
rs62175468	2	160855617	LY75	ENSG00000054219	schizophrenia	C	2321	rs143158040	unconditioned	9.15926e-23	0.180525	4.13553e-22	0.815092	0.00438333	50.7447	OID20580	no_MHC	UKB
rs62175468	2	160855617	LY75	ENSG00000054219	schizophrenia	C	2323	rs145669878	unconditioned	6.98307e-31	0.180869	3.15296e-30	0.816649	0.00248196	69.4366	OID20580	no_MHC	UKB
rs62175468	2	160855617	LY75	ENSG00000054219	schizophrenia	C	2320	rs148076191	unconditioned	4.14615e-10	0.18026	1.87204e-09	0.813895	0.00584505	21.6037	OID20580	no_MHC	UKB
rs62175468	2	160855617	LY75	ENSG00000054219	schizophrenia	C	2321	rs181545587	unconditioned	5.32156e-05	0.180299	0.000240277	0.814072	0.00533559	9.84116	OID20580	no_MHC	UKB
rs62175468	2	160855617	LY75	ENSG00000054219	schizophrenia	C	2321	rs187863681	unconditioned	1.15489e-12	0.180226	5.21509e-12	0.81383	0.00594402	27.487	OID20580	no_MHC	UKB
rs62175468	2	160855617	LY75	ENSG00000054219	schizophrenia	C	2322	rs190006692	unconditioned	8.28549e-08	0.180196	3.74107e-07	0.813614	0.00618954	16.3062	OID20580	no_MHC	UKB
rs62175468	2	160855617	LY75	ENSG00000054219	schizophrenia	C	2334	rs2136972	unconditioned	1.12603e-11	0.158015	5.10267e-11	0.715931	0.126054	25.2097	OID20580	no_MHC	UKB
rs62175468	2	160855617	LY75	ENSG00000054219	schizophrenia	C	2346	rs2357865	unconditioned	8.81568e-10	0.179542	3.98114e-09	0.810797	0.0096608	20.8493	OID20580	no_MHC	UKB
rs62175468	2	160855617	LY75	ENSG00000054219	schizophrenia	C	2331	rs2729700	unconditioned	1.28224e-22	0.179592	5.83864e-22	0.817764	0.0026446	50.4083	OID20580	no_MHC	UKB
rs62175468	2	160855617	LY75	ENSG00000054219	schizophrenia	C	2337	rs28634122	unconditioned	6.16504e-16	0.181134	2.78397e-15	0.817952	0.000914277	35.0225	OID20580	no_MHC	UKB
rs62175468	2	160855617	LY75	ENSG00000054219	schizophrenia	C	2321	rs34251858	unconditioned	7.82505e-12	0.181083	3.53311e-11	0.817612	0.00130437	25.5737	OID20580	no_MHC	UKB
rs62175468	2	160855617	LY75	ENSG00000054219	schizophrenia	C	2385	rs34762905	unconditioned	1.82143e-08	0.181119	8.22568e-08	0.817942	0.000938384	17.8211	OID20580	no_MHC	UKB
rs62175468	2	160855617	LY75	ENSG00000054219	schizophrenia	C	2341	rs55668231	unconditioned	4.58153e-07	0.181045	2.06868e-06	0.817465	0.00148772	14.5961	OID20580	no_MHC	UKB
rs62175468	2	160855617	LY75	ENSG00000054219	schizophrenia	C	2322	rs55772060	unconditioned	1.86616e-17	0.174226	8.42634e-17	0.786651	0.0391236	38.5201	OID20580	no_MHC	UKB
rs62175468	2	160855617	LY75	ENSG00000054219	schizophrenia	C	2319	rs56002940	unconditioned	7.87606e-18	0.179741	3.55613e-17	0.811541	0.00871807	39.3827	OID20580	no_MHC	UKB
rs62175468	2	160855617	LY75	ENSG00000054219	schizophrenia	C	2320	rs56388072	unconditioned	0.000315232	0.179314	0.00142332	0.809621	0.00932704	8.0622	OID20580	no_MHC	UKB
rs62175468	2	160855617	LY75	ENSG00000054219	schizophrenia	C	2325	rs62177310	unconditioned	2.47761e-09	0.162884	1.11963e-08	0.735975	0.10114	19.816	OID20580	no_MHC	UKB
rs62175468	2	160855617	LY75	ENSG00000054219	schizophrenia	C	2329	rs62177357	unconditioned	4.25257e-10	0.180258	1.92022e-09	0.813938	0.00580418	21.5783	OID20580	no_MHC	UKB
rs62175468	2	160855617	LY75	ENSG00000054219	schizophrenia	C	2356	rs6432592	unconditioned	4.10936e-05	0.180764	0.000185561	0.816249	0.00276101	10.0997	OID20580	no_MHC	UKB
rs62175468	2	160855617	LY75	ENSG00000054219	schizophrenia	C	2319	rs6711132	unconditioned	3.39842e-11	0.181034	1.53442e-10	0.817387	0.00157923	24.1051	OID20580	no_MHC	UKB
rs62175468	2	160855617	LY75	ENSG00000054219	schizophrenia	C	2336	rs71406194	unconditioned	1.59965e-14	0.160494	8.31195e-14	0.833937	0.00556936	31.7664	OID20580	no_MHC	UKB
rs62175468	2	160855617	LY75	ENSG00000054219	schizophrenia	C	2323	rs72956120	unconditioned	1.41374e-18	0.179697	6.38349e-18	0.811384	0.0089188	41.1003	OID20580	no_MHC	UKB
rs62175468	2	160855617	LY75	ENSG00000054219	schizophrenia	C	2324	rs72966306	unconditioned	2.25198e-20	0.181002	1.01692e-19	0.817345	0.00165282	45.2399	OID20580	no_MHC	UKB
rs62175468	2	160855617	LY75	ENSG00000054219	schizophrenia	C	2319	rs7371403	unconditioned	1.24924e-12	0.180603	5.64045e-12	0.81544	0.00395698	27.4085	OID20580	no_MHC	UKB
rs62175468	2	160855617	LY75	ENSG00000054219	schizophrenia	C	2319	rs73967948	unconditioned	1.21716e-07	0.178284	5.49559e-07	0.804954	0.0167609	15.9216	OID20580	no_MHC	UKB
rs62175468	2	160855617	LY75	ENSG00000054219	schizophrenia	C	2321	rs75317087	unconditioned	1.58741e-07	0.177208	7.16765e-07	0.800125	0.0226667	15.656	OID20580	no_MHC	UKB
rs62175468	2	160855617	LY75	ENSG00000054219	schizophrenia	C	2320	rs75869529	unconditioned	0.00203293	0.177092	0.00917999	0.799672	0.0120233	6.19828	OID20580	no_MHC	UKB
rs62175468	2	160855617	LY75	ENSG00000054219	schizophrenia	C	2322	rs7593273	unconditioned	2.762e-07	0.179841	1.2514e-06	0.814811	0.00534664	15.1021	OID20580	no_MHC	UKB
rs62175468	2	160855617	LY75	ENSG00000054219	schizophrenia	C	2323	rs78446341	unconditioned	7.4812e-160	0.180045	3.38956e-159	0.815738	0.0042175	366.401	OID20580	no_MHC	UKB
rs62175468	2	160855617	LY75	ENSG00000054219	schizophrenia	C	2322	rs78671441	unconditioned	4.8602e-15	0.180457	2.19447e-14	0.814791	0.00475171	32.9577	OID20580	no_MHC	UKB
rs62175468	2	160855617	LY75	ENSG00000054219	schizophrenia	C	2321	rs78884767	unconditioned	3.36897e-24	0.178515	1.54467e-23	0.818489	0.0029956	54.0474	OID20580	no_MHC	UKB
rs62175468	2	160855617	LY75	ENSG00000054219	schizophrenia	C	2320	rs79711740	unconditioned	2.96678e-07	0.180676	1.33954e-06	0.815773	0.00354872	15.0306	OID20580	no_MHC	UKB
rs62175468	2	160855617	LY75	ENSG00000054219	schizophrenia	C	2325	rs80043003	unconditioned	2.36314e-12	0.164019	1.06786e-11	0.741077	0.0949048	26.771	OID20580	no_MHC	UKB
rs62175468	2	160855617	LY75	ENSG00000054219	schizophrenia	C	2321	rs80268774	unconditioned	3.06079e-17	0.180464	1.38215e-16	0.814912	0.00462422	38.0253	OID20580	no_MHC	UKB
rs62175468	2	160855617	LY75	ENSG00000054219	schizophrenia	C	2320	rs907243	unconditioned	2.8779e-15	0.181149	1.2994e-14	0.817908	0.00094296	33.4817	OID20580	no_MHC	UKB
rs967997	2	160239112	LY75	ENSG00000054219	adhd	C	3010	unconditioned	unconditioned	0	0.927904	0	0.0648403	0.00725537	6818.3	OID20580	no_MHC	UKB
rs967997	2	160239112	LY75	ENSG00000054219	adhd	C	2274	rs1011770	unconditioned	0.000667175	0.921708	3.5114e-05	0.0484812	0.0291083	7.31246	OID20580	no_MHC	UKB
rs967997	2	160239112	LY75	ENSG00000054219	adhd	C	2271	rs111964402	unconditioned	9.72495e-50	0.940009	5.11534e-51	0.0494341	0.0105574	112.855	OID20580	no_MHC	UKB
rs967997	2	160239112	LY75	ENSG00000054219	adhd	C	2269	rs112123194	unconditioned	0.0411956	0.894518	0.00216593	0.0470157	0.0151048	3.18942	OID20580	no_MHC	UKB
rs967997	2	160239112	LY75	ENSG00000054219	adhd	C	2268	rs113098364	unconditioned	4.49797e-20	0.940836	2.36473e-21	0.0494531	0.00971092	44.5481	OID20580	no_MHC	UKB
rs967997	2	160239112	LY75	ENSG00000054219	adhd	C	2267	rs114179402	unconditioned	0.0378538	0.898283	0.00198976	0.0472031	0.0146705	3.27402	OID20580	no_MHC	UKB
rs967997	2	160239112	LY75	ENSG00000054219	adhd	C	2269	rs114744277	unconditioned	0.0285723	0.908579	0.00150277	0.0477735	0.0135722	3.55532	OID20580	no_MHC	UKB
rs967997	2	160239112	LY75	ENSG00000054219	adhd	C	2268	rs115587953	unconditioned	9.01306e-23	0.93041	4.73968e-24	0.0489065	0.0206839	50.7608	OID20580	no_MHC	UKB
rs967997	2	160239112	LY75	ENSG00000054219	adhd	C	2310	rs115833163	unconditioned	4.21857e-10	0.940348	2.23634e-11	0.0498398	0.00981243	21.5864	OID20580	no_MHC	UKB
rs967997	2	160239112	LY75	ENSG00000054219	adhd	C	2268	rs116281689	unconditioned	4.92043e-25	0.923424	2.58789e-26	0.0485393	0.0280367	55.9712	OID20580	no_MHC	UKB
rs967997	2	160239112	LY75	ENSG00000054219	adhd	C	2281	rs11675155	unconditioned	6.6854e-67	0.940508	3.52642e-68	0.0496001	0.00989149	152.373	OID20580	no_MHC	UKB
rs967997	2	160239112	LY75	ENSG00000054219	adhd	C	2276	rs12052715	unconditioned	1.62025e-05	0.898692	8.52552e-07	0.047234	0.0540567	11.0303	OID20580	no_MHC	UKB
rs967997	2	160239112	LY75	ENSG00000054219	adhd	C	2278	rs12467561	unconditioned	0.000565303	0.884887	2.98374e-05	0.0466376	0.0678807	7.47815	OID20580	no_MHC	UKB
rs967997	2	160239112	LY75	ENSG00000054219	adhd	C	2289	rs12478297	unconditioned	2.1115e-07	0.942259	1.11553e-08	0.0497729	0.00796803	15.3707	OID20580	no_MHC	UKB
rs967997	2	160239112	LY75	ENSG00000054219	adhd	C	2275	rs12990186	unconditioned	0.0198055	0.904582	0.00104324	0.047621	0.0269485	3.92179	OID20580	no_MHC	UKB
rs967997	2	160239112	LY75	ENSG00000054219	adhd	C	2268	rs138761128	unconditioned	2.61594e-24	0.929794	1.37566e-25	0.0488741	0.0213322	54.3004	OID20580	no_MHC	UKB
rs967997	2	160239112	LY75	ENSG00000054219	adhd	C	2268	rs139539754	unconditioned	1.56126e-31	0.931626	8.20991e-33	0.0489705	0.0194036	70.9346	OID20580	no_MHC	UKB
rs967997	2	160239112	LY75	ENSG00000054219	adhd	C	2316	rs139627747	unconditioned	7.92415e-15	0.93281	4.20073e-16	0.0494321	0.0177575	32.4689	OID20580	no_MHC	UKB
rs967997	2	160239112	LY75	ENSG00000054219	adhd	C	2270	rs140072140	unconditioned	8.22207e-07	0.93745	4.32436e-08	0.0492915	0.0132575	14.0113	OID20580	no_MHC	UKB
rs967997	2	160239112	LY75	ENSG00000054219	adhd	C	2270	rs142725120	unconditioned	1.25932e-28	0.899522	6.63519e-30	0.0473416	0.0531361	64.2418	OID20580	no_MHC	UKB
rs967997	2	160239112	LY75	ENSG00000054219	adhd	C	2270	rs145669878	unconditioned	1.98988e-05	0.805217	1.05777e-06	0.0426513	0.15211	10.8249	OID20580	no_MHC	UKB
rs967997	2	160239112	LY75	ENSG00000054219	adhd	C	2276	rs17423844	unconditioned	7.16522e-16	0.941018	3.77158e-17	0.0495232	0.00945909	34.8721	OID20580	no_MHC	UKB
rs967997	2	160239112	LY75	ENSG00000054219	adhd	C	2272	rs17811857	unconditioned	0.00308806	0.937543	0.000162448	0.0493096	0.00989721	5.78021	OID20580	no_MHC	UKB
rs967997	2	160239112	LY75	ENSG00000054219	adhd	C	2279	rs183583428	unconditioned	1.00053e-12	0.928332	5.26869e-14	0.0488622	0.0228056	27.6305	OID20580	no_MHC	UKB
rs967997	2	160239112	LY75	ENSG00000054219	adhd	C	2272	rs186425209	unconditioned	2.79195e-12	0.902138	1.46884e-13	0.047411	0.0504515	26.6043	OID20580	no_MHC	UKB
rs967997	2	160239112	LY75	ENSG00000054219	adhd	C	2269	rs187863681	unconditioned	2.48193e-14	0.938401	1.30493e-15	0.0493264	0.0122728	31.3272	OID20580	no_MHC	UKB
rs967997	2	160239112	LY75	ENSG00000054219	adhd	C	2267	rs190857414	unconditioned	0.0462949	0.888581	0.00243347	0.0466918	0.0159993	3.07272	OID20580	no_MHC	UKB
rs967997	2	160239112	LY75	ENSG00000054219	adhd	C	2268	rs34861065	unconditioned	7.26731e-06	0.931328	3.82156e-07	0.0489548	0.0197094	11.8321	OID20580	no_MHC	UKB
rs967997	2	160239112	LY75	ENSG00000054219	adhd	C	2300	rs35254028	unconditioned	0.0439284	0.889762	0.00231804	0.0469345	0.0170568	3.12519	OID20580	no_MHC	UKB
rs967997	2	160239112	LY75	ENSG00000054219	adhd	C	2269	rs36018846	unconditioned	5.63921e-07	0.936591	2.96544e-08	0.0492375	0.0141714	14.3884	OID20580	no_MHC	UKB
rs967997	2	160239112	LY75	ENSG00000054219	adhd	C	2270	rs4142232	unconditioned	3.26173e-19	0.944749	1.71513e-20	0.0496725	0.00557814	42.5669	OID20580	no_MHC	UKB
rs967997	2	160239112	LY75	ENSG00000054219	adhd	C	2299	rs5023988	unconditioned	6.16907e-07	0.945083	3.2714e-08	0.050112	0.00480455	14.2985	OID20580	no_MHC	UKB
rs967997	2	160239112	LY75	ENSG00000054219	adhd	C	2271	rs56119736	unconditioned	0.017997	0.920271	0.000946386	0.0483808	0.0124044	4.01755	OID20580	no_MHC	UKB
rs967997	2	160239112	LY75	ENSG00000054219	adhd	C	2303	rs60200364	unconditioned	3.38411e-30	0.934348	1.79901e-31	0.0496546	0.0159975	67.8585	OID20580	no_MHC	UKB
rs967997	2	160239112	LY75	ENSG00000054219	adhd	C	2267	rs60202978	unconditioned	0.00663935	0.924214	0.000348994	0.0485606	0.0202373	5.01474	OID20580	no_MHC	UKB
rs967997	2	160239112	LY75	ENSG00000054219	adhd	C	2306	rs66496937	unconditioned	2.84688e-16	0.945136	1.5071e-17	0.0500294	0.00483416	35.7951	OID20580	no_MHC	UKB
rs967997	2	160239112	LY75	ENSG00000054219	adhd	C	2488	rs67018461	unconditioned	8.38855e-10	0.900101	4.99301e-11	0.0535292	0.0463697	20.899	OID20580	no_MHC	UKB
rs967997	2	160239112	LY75	ENSG00000054219	adhd	C	2269	rs6711132	unconditioned	3.90115e-07	0.9306	2.05177e-08	0.0489233	0.0204763	14.7568	OID20580	no_MHC	UKB
rs967997	2	160239112	LY75	ENSG00000054219	adhd	C	2270	rs6714953	unconditioned	2.88747e-13	0.942115	1.51841e-14	0.049534	0.00835054	28.8732	OID20580	no_MHC	UKB
rs967997	2	160239112	LY75	ENSG00000054219	adhd	C	2344	rs6750504	unconditioned	0.0125844	0.926204	0.000667425	0.0491108	0.0114337	4.3753	OID20580	no_MHC	UKB
rs967997	2	160239112	LY75	ENSG00000054219	adhd	C	2417	rs71406194	unconditioned	1.88141e-24	0.94357	1.00918e-25	0.0506068	0.00582288	54.63	OID20580	no_MHC	UKB
rs967997	2	160239112	LY75	ENSG00000054219	adhd	C	2270	rs72965273	unconditioned	1.43403e-05	0.935088	7.54222e-07	0.0491648	0.0157319	11.1524	OID20580	no_MHC	UKB
rs967997	2	160239112	LY75	ENSG00000054219	adhd	C	2268	rs72996609	unconditioned	1.2987e-07	0.936824	6.82849e-09	0.0492437	0.013932	15.8567	OID20580	no_MHC	UKB
rs967997	2	160239112	LY75	ENSG00000054219	adhd	C	2280	rs73967948	unconditioned	0.0120373	0.910565	0.000635069	0.0480112	0.0287514	4.41974	OID20580	no_MHC	UKB
rs967997	2	160239112	LY75	ENSG00000054219	adhd	C	2315	rs75630252	unconditioned	2.87334e-144	0.906257	1.52736e-145	0.0481275	0.0456158	330.517	OID20580	no_MHC	UKB
rs967997	2	160239112	LY75	ENSG00000054219	adhd	C	2285	rs7573674	unconditioned	7.61125e-10	0.942678	4.01105e-11	0.0496704	0.00765163	20.9962	OID20580	no_MHC	UKB
rs967997	2	160239112	LY75	ENSG00000054219	adhd	C	2289	rs7580985	unconditioned	6.4274e-11	0.94438	3.38731e-12	0.0497641	0.00585567	23.4679	OID20580	no_MHC	UKB
rs967997	2	160239112	LY75	ENSG00000054219	adhd	C	2268	rs75869529	unconditioned	3.71512e-33	0.918732	1.95417e-34	0.0482927	0.0329756	74.6729	OID20580	no_MHC	UKB
rs967997	2	160239112	LY75	ENSG00000054219	adhd	C	2282	rs77271468	unconditioned	8.10141e-53	0.931703	4.27258e-54	0.0491176	0.0191798	119.945	OID20580	no_MHC	UKB
rs967997	2	160239112	LY75	ENSG00000054219	adhd	C	2268	rs78277920	unconditioned	9.65847e-31	0.938147	5.07822e-32	0.0493132	0.0125395	69.1123	OID20580	no_MHC	UKB
rs967997	2	160239112	LY75	ENSG00000054219	adhd	C	2268	rs79711740	unconditioned	6.27652e-06	0.924177	3.30114e-07	0.0485799	0.0272369	11.9787	OID20580	no_MHC	UKB
rs967997	2	160239112	LY75	ENSG00000054219	adhd	C	2268	rs80268774	unconditioned	0.000994817	0.931209	5.23121e-05	0.0489485	0.0187953	6.91295	OID20580	no_MHC	UKB
rs967997	2	160239112	LY75	ENSG00000054219	adhd	C	2269	rs842061	unconditioned	0.000222188	0.940392	1.16821e-05	0.0494334	0.00994038	8.41199	OID20580	no_MHC	UKB
rs967997	2	160239112	LY75	ENSG00000054219	alzheimers	C	4164	unconditioned	unconditioned	0	0.925262	0	0.071333	0.00340517	6818.34	OID20580	no_MHC	UKB
rs967997	2	160239112	LY75	ENSG00000054219	alzheimers	C	2430	rs1011770	unconditioned	0.000699589	0.968241	1.71972e-05	0.0237939	0.00724791	7.26502	OID20580	no_MHC	UKB
rs967997	2	160239112	LY75	ENSG00000054219	alzheimers	C	2427	rs111964402	unconditioned	1.01787e-49	0.973104	2.48987e-51	0.0238006	0.00309554	112.809	OID20580	no_MHC	UKB
rs967997	2	160239112	LY75	ENSG00000054219	alzheimers	C	2425	rs112123194	unconditioned	0.00792563	0.957442	0.000193855	0.0234072	0.0110316	4.83765	OID20580	no_MHC	UKB
rs967997	2	160239112	LY75	ENSG00000054219	alzheimers	C	2424	rs113098364	unconditioned	4.65385e-20	0.973252	1.1383e-21	0.0238021	0.00294574	44.514	OID20580	no_MHC	UKB
rs967997	2	160239112	LY75	ENSG00000054219	alzheimers	C	2425	rs114179402	unconditioned	5.2541e-11	0.970101	1.28532e-12	0.0237255	0.00617344	23.6694	OID20580	no_MHC	UKB
rs967997	2	160239112	LY75	ENSG00000054219	alzheimers	C	2425	rs114744277	unconditioned	0.0271525	0.922577	0.000664122	0.0225382	0.0270681	3.60629	OID20580	no_MHC	UKB
rs967997	2	160239112	LY75	ENSG00000054219	alzheimers	C	2424	rs115587953	unconditioned	9.50147e-23	0.971678	2.32359e-24	0.0237579	0.00456427	50.708	OID20580	no_MHC	UKB
rs967997	2	160239112	LY75	ENSG00000054219	alzheimers	C	2466	rs115833163	unconditioned	4.36602e-10	0.974003	1.07599e-11	0.0240021	0.0019948	21.552	OID20580	no_MHC	UKB
rs967997	2	160239112	LY75	ENSG00000054219	alzheimers	C	2424	rs116281689	unconditioned	5.30835e-25	0.969534	1.29828e-26	0.0237055	0.00676045	55.8953	OID20580	no_MHC	UKB
rs967997	2	160239112	LY75	ENSG00000054219	alzheimers	C	2437	rs11675155	unconditioned	6.93317e-67	0.973409	1.69757e-68	0.0238309	0.00275998	152.337	OID20580	no_MHC	UKB
rs967997	2	160239112	LY75	ENSG00000054219	alzheimers	C	2432	rs12052715	unconditioned	1.75734e-05	0.971963	4.29941e-07	0.0237753	0.00424352	10.9491	OID20580	no_MHC	UKB
rs967997	2	160239112	LY75	ENSG00000054219	alzheimers	C	2434	rs12467561	unconditioned	0.000618636	0.972591	1.51438e-05	0.0238054	0.00297029	7.38799	OID20580	no_MHC	UKB
rs967997	2	160239112	LY75	ENSG00000054219	alzheimers	C	2445	rs12478297	unconditioned	2.17746e-07	0.973509	5.35243e-09	0.0239274	0.00256293	15.3399	OID20580	no_MHC	UKB
rs967997	2	160239112	LY75	ENSG00000054219	alzheimers	C	2432	rs12990186	unconditioned	2.55585e-06	0.961617	6.26763e-08	0.0235667	0.0148137	12.8771	OID20580	no_MHC	UKB
rs967997	2	160239112	LY75	ENSG00000054219	alzheimers	C	2424	rs138761128	unconditioned	2.75274e-24	0.965742	6.73358e-26	0.0236127	0.0106449	54.2494	OID20580	no_MHC	UKB
rs967997	2	160239112	LY75	ENSG00000054219	alzheimers	C	2424	rs139539754	unconditioned	1.63422e-31	0.97412	3.99607e-33	0.0238176	0.00206256	70.889	OID20580	no_MHC	UKB
rs967997	2	160239112	LY75	ENSG00000054219	alzheimers	C	2472	rs139627747	unconditioned	8.21602e-15	0.964877	2.03441e-16	0.0238805	0.0112428	32.4327	OID20580	no_MHC	UKB
rs967997	2	160239112	LY75	ENSG00000054219	alzheimers	C	2426	rs140072140	unconditioned	8.53213e-07	0.972872	2.08677e-08	0.0237909	0.00333602	13.9743	OID20580	no_MHC	UKB
rs967997	2	160239112	LY75	ENSG00000054219	alzheimers	C	2426	rs142725120	unconditioned	1.38437e-28	0.971115	3.38653e-30	0.0237509	0.0051342	64.1471	OID20580	no_MHC	UKB
rs967997	2	160239112	LY75	ENSG00000054219	alzheimers	C	2426	rs145669878	unconditioned	2.4058e-05	0.972874	5.88471e-07	0.0237937	0.00330736	10.635	OID20580	no_MHC	UKB
rs967997	2	160239112	LY75	ENSG00000054219	alzheimers	C	2432	rs17423844	unconditioned	7.41575e-16	0.973529	1.81462e-17	0.0238194	0.00265194	34.8378	OID20580	no_MHC	UKB
rs967997	2	160239112	LY75	ENSG00000054219	alzheimers	C	2428	rs17811857	unconditioned	0.00316049	0.965014	7.73663e-05	0.0236147	0.00813334	5.75703	OID20580	no_MHC	UKB
rs967997	2	160239112	LY75	ENSG00000054219	alzheimers	C	2435	rs183583428	unconditioned	1.04882e-12	0.973557	2.56792e-14	0.0238339	0.00260946	27.5834	OID20580	no_MHC	UKB
rs967997	2	160239112	LY75	ENSG00000054219	alzheimers	C	2429	rs186425209	unconditioned	5.12183e-16	0.966922	1.25344e-17	0.0236535	0.00942456	35.2078	OID20580	no_MHC	UKB
rs967997	2	160239112	LY75	ENSG00000054219	alzheimers	C	2426	rs187863681	unconditioned	3.09501e-70	0.964457	7.57256e-72	0.0235854	0.0119576	160.051	OID20580	no_MHC	UKB
rs967997	2	160239112	LY75	ENSG00000054219	alzheimers	C	2424	rs190857414	unconditioned	3.76176e-08	0.972482	9.1991e-10	0.0237775	0.00374039	17.0958	OID20580	no_MHC	UKB
rs967997	2	160239112	LY75	ENSG00000054219	alzheimers	C	2424	rs34861065	unconditioned	7.56139e-06	0.971705	1.84914e-07	0.0237585	0.00452843	11.7925	OID20580	no_MHC	UKB
rs967997	2	160239112	LY75	ENSG00000054219	alzheimers	C	2457	rs35254028	unconditioned	1.3686e-05	0.970813	3.36131e-07	0.023838	0.00533517	11.1991	OID20580	no_MHC	UKB
rs967997	2	160239112	LY75	ENSG00000054219	alzheimers	C	2425	rs36018846	unconditioned	5.84651e-07	0.970289	1.42993e-08	0.0237253	0.00598535	14.3523	OID20580	no_MHC	UKB
rs967997	2	160239112	LY75	ENSG00000054219	alzheimers	C	2426	rs4142232	unconditioned	3.35352e-19	0.973353	8.20188e-21	0.023803	0.0028443	42.5391	OID20580	no_MHC	UKB
rs967997	2	160239112	LY75	ENSG00000054219	alzheimers	C	2455	rs5023988	unconditioned	6.3445e-07	0.974347	1.5582e-08	0.0239281	0.00172436	14.2705	OID20580	no_MHC	UKB
rs967997	2	160239112	LY75	ENSG00000054219	alzheimers	C	2428	rs56119736	unconditioned	4.37435e-05	0.973495	1.07063e-06	0.0238237	0.00263671	10.0372	OID20580	no_MHC	UKB
rs967997	2	160239112	LY75	ENSG00000054219	alzheimers	C	2460	rs60200364	unconditioned	3.48527e-30	0.957269	8.65085e-32	0.0237415	0.0189897	67.829	OID20580	no_MHC	UKB
rs967997	2	160239112	LY75	ENSG00000054219	alzheimers	C	2424	rs60202978	unconditioned	8.56603e-22	0.971199	2.09487e-23	0.0237462	0.00505517	48.5091	OID20580	no_MHC	UKB
rs967997	2	160239112	LY75	ENSG00000054219	alzheimers	C	2462	rs66496937	unconditioned	2.93764e-16	0.974368	7.2097e-18	0.0239117	0.00172003	35.7638	OID20580	no_MHC	UKB
rs967997	2	160239112	LY75	ENSG00000054219	alzheimers	C	2646	rs67018461	unconditioned	8.94383e-10	0.967823	2.5462e-11	0.0275481	0.00462857	20.8349	OID20580	no_MHC	UKB
rs967997	2	160239112	LY75	ENSG00000054219	alzheimers	C	2426	rs6711132	unconditioned	1.60608e-71	0.970944	3.93257e-73	0.0237688	0.00528677	163.01	OID20580	no_MHC	UKB
rs967997	2	160239112	LY75	ENSG00000054219	alzheimers	C	2426	rs6714953	unconditioned	2.96889e-13	0.969848	7.26228e-15	0.0237173	0.00643522	28.8454	OID20580	no_MHC	UKB
rs967997	2	160239112	LY75	ENSG00000054219	alzheimers	C	2507	rs6750504	unconditioned	4.21503e-10	0.97295	1.0582e-11	0.0244237	0.00262669	21.5872	OID20580	no_MHC	UKB
rs967997	2	160239112	LY75	ENSG00000054219	alzheimers	C	2578	rs71406194	unconditioned	7.32977e-51	0.962407	1.87907e-52	0.0246595	0.0129331	115.44	OID20580	no_MHC	UKB
rs967997	2	160239112	LY75	ENSG00000054219	alzheimers	C	2426	rs72965273	unconditioned	1.49038e-05	0.974296	3.64495e-07	0.023826	0.00186319	11.1139	OID20580	no_MHC	UKB
rs967997	2	160239112	LY75	ENSG00000054219	alzheimers	C	2424	rs72996609	unconditioned	1.34798e-07	0.974236	3.29612e-09	0.0238204	0.00194347	15.8195	OID20580	no_MHC	UKB
rs967997	2	160239112	LY75	ENSG00000054219	alzheimers	C	2437	rs73967948	unconditioned	2.21879e-08	0.969239	5.47421e-10	0.0239063	0.00685507	17.6237	OID20580	no_MHC	UKB
rs967997	2	160239112	LY75	ENSG00000054219	alzheimers	C	2471	rs75630252	unconditioned	3.25021e-144	0.970788	8.04107e-146	0.0240123	0.00519959	330.394	OID20580	no_MHC	UKB
rs967997	2	160239112	LY75	ENSG00000054219	alzheimers	C	2441	rs7573674	unconditioned	7.848e-10	0.973906	1.92256e-11	0.023856	0.00223834	20.9656	OID20580	no_MHC	UKB
rs967997	2	160239112	LY75	ENSG00000054219	alzheimers	C	2445	rs7580985	unconditioned	6.5531e-11	0.965117	1.62143e-12	0.0238689	0.0110142	23.4485	OID20580	no_MHC	UKB
rs967997	2	160239112	LY75	ENSG00000054219	alzheimers	C	2424	rs75869529	unconditioned	4.06097e-33	0.969955	9.93187e-35	0.0237157	0.00632909	74.5839	OID20580	no_MHC	UKB
rs967997	2	160239112	LY75	ENSG00000054219	alzheimers	C	2438	rs77271468	unconditioned	8.50096e-53	0.9739	2.08169e-54	0.0238464	0.00225356	119.897	OID20580	no_MHC	UKB
rs967997	2	160239112	LY75	ENSG00000054219	alzheimers	C	2424	rs78277920	unconditioned	1.00289e-30	0.968966	2.45286e-32	0.0236916	0.00734232	69.0747	OID20580	no_MHC	UKB
rs967997	2	160239112	LY75	ENSG00000054219	alzheimers	C	2424	rs79711740	unconditioned	6.60233e-06	0.969869	1.61464e-07	0.0237124	0.00641209	11.9281	OID20580	no_MHC	UKB
rs967997	2	160239112	LY75	ENSG00000054219	alzheimers	C	2424	rs80268774	unconditioned	0.00103457	0.9709	2.52997e-05	0.0237384	0.00430173	6.87377	OID20580	no_MHC	UKB
rs967997	2	160239112	LY75	ENSG00000054219	alzheimers	C	2426	rs842061	unconditioned	1.45256e-11	0.970164	3.55311e-13	0.023725	0.00611142	24.9551	OID20580	no_MHC	UKB
rs967997	2	160239112	LY75	ENSG00000054219	alzheimers_noukb	C	4031	unconditioned	unconditioned	0	0.262312	0	0.735261	0.00242775	6819.59	OID20580	no_MHC	UKB
rs967997	2	160239112	LY75	ENSG00000054219	alzheimers_noukb	C	2433	rs1011770	unconditioned	0.000589865	0.816392	0.000122341	0.169311	0.013585	7.43562	OID20580	no_MHC	UKB
rs967997	2	160239112	LY75	ENSG00000054219	alzheimers_noukb	C	2430	rs111964402	unconditioned	8.15501e-50	0.787291	1.79751e-50	0.173494	0.0392156	113.031	OID20580	no_MHC	UKB
rs967997	2	160239112	LY75	ENSG00000054219	alzheimers_noukb	C	2428	rs112123194	unconditioned	0.00663928	0.802418	0.00137674	0.166369	0.0231971	5.01475	OID20580	no_MHC	UKB
rs967997	2	160239112	LY75	ENSG00000054219	alzheimers_noukb	C	2427	rs113098364	unconditioned	3.92216e-20	0.820376	8.13329e-21	0.17011	0.0095142	44.6851	OID20580	no_MHC	UKB
rs967997	2	160239112	LY75	ENSG00000054219	alzheimers_noukb	C	2428	rs114179402	unconditioned	4.34112e-11	0.806708	9.00596e-12	0.167331	0.0259609	23.8603	OID20580	no_MHC	UKB
rs967997	2	160239112	LY75	ENSG00000054219	alzheimers_noukb	C	2428	rs114744277	unconditioned	0.0232355	0.790618	0.00481961	0.163976	0.0173511	3.76207	OID20580	no_MHC	UKB
rs967997	2	160239112	LY75	ENSG00000054219	alzheimers_noukb	C	2427	rs115587953	unconditioned	7.89821e-23	0.814471	1.63787e-23	0.168882	0.0166464	50.8928	OID20580	no_MHC	UKB
rs967997	2	160239112	LY75	ENSG00000054219	alzheimers_noukb	C	2469	rs115833163	unconditioned	3.51637e-10	0.784127	9.42505e-11	0.210167	0.00570651	21.7684	OID20580	no_MHC	UKB
rs967997	2	160239112	LY75	ENSG00000054219	alzheimers_noukb	C	2427	rs116281689	unconditioned	4.31757e-25	0.807827	8.95388e-26	0.167504	0.0246687	56.1019	OID20580	no_MHC	UKB
rs967997	2	160239112	LY75	ENSG00000054219	alzheimers_noukb	C	2440	rs11675155	unconditioned	5.78909e-67	0.814214	1.27595e-67	0.179451	0.0063353	152.517	OID20580	no_MHC	UKB
rs967997	2	160239112	LY75	ENSG00000054219	alzheimers_noukb	C	2435	rs12052715	unconditioned	1.44068e-05	0.798814	3.18131e-06	0.176369	0.0247988	11.1478	OID20580	no_MHC	UKB
rs967997	2	160239112	LY75	ENSG00000054219	alzheimers_noukb	C	2437	rs12467561	unconditioned	0.000301091	0.472206	6.28381e-05	0.0981207	0.429309	8.1081	OID20580	no_MHC	UKB
rs967997	2	160239112	LY75	ENSG00000054219	alzheimers_noukb	C	2448	rs12478297	unconditioned	1.69806e-07	0.757934	5.22928e-08	0.233401	0.00866469	15.5886	OID20580	no_MHC	UKB
rs967997	2	160239112	LY75	ENSG00000054219	alzheimers_noukb	C	2435	rs12990186	unconditioned	2.09075e-06	0.78614	5.29271e-07	0.198996	0.0148618	13.078	OID20580	no_MHC	UKB
rs967997	2	160239112	LY75	ENSG00000054219	alzheimers_noukb	C	2427	rs138761128	unconditioned	2.23433e-24	0.793001	4.63413e-25	0.16443	0.0425689	54.4581	OID20580	no_MHC	UKB
rs967997	2	160239112	LY75	ENSG00000054219	alzheimers_noukb	C	2427	rs139539754	unconditioned	1.3618e-31	0.81251	2.82403e-32	0.168475	0.0190148	71.0713	OID20580	no_MHC	UKB
rs967997	2	160239112	LY75	ENSG00000054219	alzheimers_noukb	C	2474	rs139627747	unconditioned	6.0647e-15	0.713727	2.34032e-15	0.275411	0.0108622	32.7363	OID20580	no_MHC	UKB
rs967997	2	160239112	LY75	ENSG00000054219	alzheimers_noukb	C	2429	rs140072140	unconditioned	7.06196e-07	0.805188	1.46469e-07	0.166973	0.0278383	14.1634	OID20580	no_MHC	UKB
rs967997	2	160239112	LY75	ENSG00000054219	alzheimers_noukb	C	2429	rs142725120	unconditioned	1.13105e-28	0.806272	2.42724e-29	0.173005	0.0207229	64.3492	OID20580	no_MHC	UKB
rs967997	2	160239112	LY75	ENSG00000054219	alzheimers_noukb	C	2429	rs145669878	unconditioned	2.01425e-05	0.815043	4.17777e-06	0.169033	0.0159001	10.8127	OID20580	no_MHC	UKB
rs967997	2	160239112	LY75	ENSG00000054219	alzheimers_noukb	C	2435	rs17423844	unconditioned	6.18162e-16	0.811804	1.36232e-16	0.178898	0.00929829	35.0198	OID20580	no_MHC	UKB
rs967997	2	160239112	LY75	ENSG00000054219	alzheimers_noukb	C	2431	rs17811857	unconditioned	0.0026839	0.817838	0.00055663	0.169607	0.00931447	5.92048	OID20580	no_MHC	UKB
rs967997	2	160239112	LY75	ENSG00000054219	alzheimers_noukb	C	2438	rs183583428	unconditioned	8.42179e-13	0.781447	2.23261e-13	0.20715	0.0114031	27.8028	OID20580	no_MHC	UKB
rs967997	2	160239112	LY75	ENSG00000054219	alzheimers_noukb	C	2432	rs186425209	unconditioned	4.05802e-16	0.765584	9.10876e-17	0.171783	0.0626328	35.4407	OID20580	no_MHC	UKB
rs967997	2	160239112	LY75	ENSG00000054219	alzheimers_noukb	C	2429	rs187863681	unconditioned	2.58316e-70	0.806957	5.6915e-71	0.177782	0.0152605	160.232	OID20580	no_MHC	UKB
rs967997	2	160239112	LY75	ENSG00000054219	alzheimers_noukb	C	2427	rs190857414	unconditioned	2.88476e-08	0.747001	5.9854e-09	0.154892	0.0981069	17.3612	OID20580	no_MHC	UKB
rs967997	2	160239112	LY75	ENSG00000054219	alzheimers_noukb	C	2427	rs34861065	unconditioned	6.42723e-06	0.823929	1.33274e-06	0.170843	0.00521992	11.955	OID20580	no_MHC	UKB
rs967997	2	160239112	LY75	ENSG00000054219	alzheimers_noukb	C	2460	rs35254028	unconditioned	1.00037e-05	0.712479	3.73211e-06	0.265783	0.0217245	11.5126	OID20580	no_MHC	UKB
rs967997	2	160239112	LY75	ENSG00000054219	alzheimers_noukb	C	2428	rs36018846	unconditioned	4.88728e-07	0.811641	1.04864e-07	0.174136	0.0142227	14.5315	OID20580	no_MHC	UKB
rs967997	2	160239112	LY75	ENSG00000054219	alzheimers_noukb	C	2429	rs4142232	unconditioned	2.81324e-19	0.815037	6.19809e-20	0.179562	0.00540135	42.7148	OID20580	no_MHC	UKB
rs967997	2	160239112	LY75	ENSG00000054219	alzheimers_noukb	C	2458	rs5023988	unconditioned	5.34613e-07	0.819247	1.11686e-07	0.171139	0.00961347	14.4417	OID20580	no_MHC	UKB
rs967997	2	160239112	LY75	ENSG00000054219	alzheimers_noukb	C	2431	rs56119736	unconditioned	3.70548e-05	0.822475	7.68445e-06	0.170559	0.00692118	10.2031	OID20580	no_MHC	UKB
rs967997	2	160239112	LY75	ENSG00000054219	alzheimers_noukb	C	2463	rs60200364	unconditioned	2.82447e-30	0.779277	7.63064e-31	0.210521	0.0102025	68.0392	OID20580	no_MHC	UKB
rs967997	2	160239112	LY75	ENSG00000054219	alzheimers_noukb	C	2427	rs60202978	unconditioned	7.21005e-22	0.815885	1.49515e-22	0.169175	0.0149402	48.6814	OID20580	no_MHC	UKB
rs967997	2	160239112	LY75	ENSG00000054219	alzheimers_noukb	C	2465	rs66496937	unconditioned	2.45483e-16	0.815159	5.27866e-17	0.175275	0.00956552	35.9433	OID20580	no_MHC	UKB
rs967997	2	160239112	LY75	ENSG00000054219	alzheimers_noukb	C	2651	rs67018461	unconditioned	3.20493e-10	0.347453	2.93217e-10	0.317548	0.334999	21.8612	OID20580	no_MHC	UKB
rs967997	2	160239112	LY75	ENSG00000054219	alzheimers_noukb	C	2430	rs6711132	unconditioned	8.38447e-72	0.821792	1.73894e-72	0.170432	0.00777642	163.66	OID20580	no_MHC	UKB
rs967997	2	160239112	LY75	ENSG00000054219	alzheimers_noukb	C	2428	rs6714953	unconditioned	0.000914627	0.795852	0.000201503	0.175308	0.0277242	6.99699	OID20580	no_MHC	UKB
rs967997	2	160239112	LY75	ENSG00000054219	alzheimers_noukb	C	2509	rs6750504	unconditioned	3.58e-10	0.82377	7.43902e-11	0.171169	0.00506104	21.7505	OID20580	no_MHC	UKB
rs967997	2	160239112	LY75	ENSG00000054219	alzheimers_noukb	C	2581	rs71406194	unconditioned	2.11039e-51	0.276878	4.5503e-51	0.596861	0.126261	116.685	OID20580	no_MHC	UKB
rs967997	2	160239112	LY75	ENSG00000054219	alzheimers_noukb	C	2429	rs72965273	unconditioned	1.24846e-05	0.814321	2.75059e-06	0.179404	0.00625994	11.291	OID20580	no_MHC	UKB
rs967997	2	160239112	LY75	ENSG00000054219	alzheimers_noukb	C	2427	rs72996609	unconditioned	1.13449e-07	0.818546	2.35255e-08	0.169727	0.0117264	15.9919	OID20580	no_MHC	UKB
rs967997	2	160239112	LY75	ENSG00000054219	alzheimers_noukb	C	2440	rs73967948	unconditioned	1.82243e-08	0.802144	3.91367e-09	0.172235	0.0256207	17.8205	OID20580	no_MHC	UKB
rs967997	2	160239112	LY75	ENSG00000054219	alzheimers_noukb	C	2474	rs75630252	unconditioned	2.19941e-144	0.689067	9.31321e-145	0.29176	0.0191732	330.784	OID20580	no_MHC	UKB
rs967997	2	160239112	LY75	ENSG00000054219	alzheimers_noukb	C	2444	rs7573674	unconditioned	6.04846e-10	0.749289	1.63065e-10	0.201957	0.0487541	21.226	OID20580	no_MHC	UKB
rs967997	2	160239112	LY75	ENSG00000054219	alzheimers_noukb	C	2448	rs7580985	unconditioned	5.6065e-11	0.823977	1.1633e-11	0.170963	0.00505945	23.6045	OID20580	no_MHC	UKB
rs967997	2	160239112	LY75	ENSG00000054219	alzheimers_noukb	C	2427	rs75869529	unconditioned	3.25443e-33	0.801682	6.74942e-34	0.16623	0.0320882	74.8053	OID20580	no_MHC	UKB
rs967997	2	160239112	LY75	ENSG00000054219	alzheimers_noukb	C	2441	rs77271468	unconditioned	6.87098e-53	0.789807	1.71432e-53	0.197045	0.0131483	120.11	OID20580	no_MHC	UKB
rs967997	2	160239112	LY75	ENSG00000054219	alzheimers_noukb	C	2427	rs78277920	unconditioned	8.40794e-31	0.816196	1.74355e-31	0.16924	0.0145637	69.251	OID20580	no_MHC	UKB
rs967997	2	160239112	LY75	ENSG00000054219	alzheimers_noukb	C	2427	rs79711740	unconditioned	5.49632e-06	0.809093	1.13981e-06	0.167764	0.0231365	12.1114	OID20580	no_MHC	UKB
rs967997	2	160239112	LY75	ENSG00000054219	alzheimers_noukb	C	2427	rs80268774	unconditioned	0.000859729	0.806708	0.000178293	0.167273	0.0249813	7.05889	OID20580	no_MHC	UKB
rs967997	2	160239112	LY75	ENSG00000054219	alzheimers_noukb	C	2429	rs842061	unconditioned	1.21944e-11	0.812694	2.68669e-12	0.179046	0.00826061	25.13	OID20580	no_MHC	UKB
rs967997	2	160239112	LY75	ENSG00000054219	anxiety_cc	C	2335	unconditioned	unconditioned	0	0.782633	0	0.203647	0.0137192	6818.48	OID20580	no_MHC	UKB
rs967997	2	160239112	LY75	ENSG00000054219	anxiety_cc	C	1662	rs1011770	unconditioned	0.0818803	0.741068	0.0123691	0.111895	0.0527872	2.5025	OID20580	no_MHC	UKB
rs967997	2	160239112	LY75	ENSG00000054219	anxiety_cc	C	1660	rs111964402	unconditioned	8.54597e-50	0.826315	1.29135e-50	0.124813	0.0488719	112.984	OID20580	no_MHC	UKB
rs967997	2	160239112	LY75	ENSG00000054219	anxiety_cc	C	1658	rs112123194	unconditioned	0.0758043	0.762848	0.0116046	0.116749	0.0329944	2.5796	OID20580	no_MHC	UKB
rs967997	2	160239112	LY75	ENSG00000054219	anxiety_cc	C	1657	rs113098364	unconditioned	3.93492e-20	0.823067	5.9413e-21	0.124222	0.0527117	44.6818	OID20580	no_MHC	UKB
rs967997	2	160239112	LY75	ENSG00000054219	anxiety_cc	C	1656	rs114179402	unconditioned	2.18248e-06	0.83277	3.29451e-07	0.125667	0.0415604	13.0351	OID20580	no_MHC	UKB
rs967997	2	160239112	LY75	ENSG00000054219	anxiety_cc	C	1656	rs114744277	unconditioned	0.0571452	0.788355	0.00862624	0.118978	0.0268965	2.86216	OID20580	no_MHC	UKB
rs967997	2	160239112	LY75	ENSG00000054219	anxiety_cc	C	1656	rs115587953	unconditioned	0.046967	0.780594	0.00708981	0.117785	0.0475633	3.05831	OID20580	no_MHC	UKB
rs967997	2	160239112	LY75	ENSG00000054219	anxiety_cc	C	1698	rs115833163	unconditioned	3.6664e-10	0.817363	5.56887e-11	0.12409	0.0585472	21.7266	OID20580	no_MHC	UKB
rs967997	2	160239112	LY75	ENSG00000054219	anxiety_cc	C	1656	rs116281689	unconditioned	0.00843314	0.843791	0.00127301	0.127354	0.0191498	4.77559	OID20580	no_MHC	UKB
rs967997	2	160239112	LY75	ENSG00000054219	anxiety_cc	C	1670	rs11675155	unconditioned	6.04452e-67	0.850404	9.14681e-68	0.128666	0.0209307	152.474	OID20580	no_MHC	UKB
rs967997	2	160239112	LY75	ENSG00000054219	anxiety_cc	C	1665	rs12052715	unconditioned	0.00354561	0.849205	0.000536077	0.128377	0.0183361	5.64204	OID20580	no_MHC	UKB
rs967997	2	160239112	LY75	ENSG00000054219	anxiety_cc	C	1667	rs12467561	unconditioned	0.000542958	0.845317	8.22715e-05	0.12806	0.0259968	7.51848	OID20580	no_MHC	UKB
rs967997	2	160239112	LY75	ENSG00000054219	anxiety_cc	C	1677	rs12478297	unconditioned	1.88977e-07	0.843241	2.85974e-08	0.127576	0.0291831	15.4816	OID20580	no_MHC	UKB
rs967997	2	160239112	LY75	ENSG00000054219	anxiety_cc	C	1665	rs12990186	unconditioned	2.2101e-06	0.830844	3.34024e-07	0.125526	0.0436273	13.0225	OID20580	no_MHC	UKB
rs967997	2	160239112	LY75	ENSG00000054219	anxiety_cc	C	1656	rs138761128	unconditioned	0.0536787	0.766092	0.00810296	0.115587	0.0565391	2.92474	OID20580	no_MHC	UKB
rs967997	2	160239112	LY75	ENSG00000054219	anxiety_cc	C	1657	rs139539754	unconditioned	1.42043e-31	0.847618	2.14458e-32	0.12795	0.0244317	71.0292	OID20580	no_MHC	UKB
rs967997	2	160239112	LY75	ENSG00000054219	anxiety_cc	C	1693	rs139627747	unconditioned	0.0280581	0.80739	0.00425271	0.122337	0.0379626	3.57348	OID20580	no_MHC	UKB
rs967997	2	160239112	LY75	ENSG00000054219	anxiety_cc	C	1658	rs140072140	unconditioned	0.0903558	0.745366	0.0136501	0.112565	0.0380634	2.404	OID20580	no_MHC	UKB
rs967997	2	160239112	LY75	ENSG00000054219	anxiety_cc	C	1657	rs142725120	unconditioned	0.00113948	0.851735	0.000172028	0.128569	0.0183847	6.77719	OID20580	no_MHC	UKB
rs967997	2	160239112	LY75	ENSG00000054219	anxiety_cc	C	1656	rs145669878	unconditioned	0.0704004	0.766539	0.0106272	0.115675	0.0367587	2.65356	OID20580	no_MHC	UKB
rs967997	2	160239112	LY75	ENSG00000054219	anxiety_cc	C	1665	rs17423844	unconditioned	5.28458e-16	0.694038	8.01776e-17	0.105099	0.200863	35.1766	OID20580	no_MHC	UKB
rs967997	2	160239112	LY75	ENSG00000054219	anxiety_cc	C	1661	rs17811857	unconditioned	0.00300723	0.835005	0.000454458	0.126152	0.0353818	5.80674	OID20580	no_MHC	UKB
rs967997	2	160239112	LY75	ENSG00000054219	anxiety_cc	C	1668	rs183583428	unconditioned	8.98334e-13	0.8335	1.35815e-13	0.125973	0.0405269	27.7382	OID20580	no_MHC	UKB
rs967997	2	160239112	LY75	ENSG00000054219	anxiety_cc	C	1662	rs186425209	unconditioned	4.47388e-16	0.843819	6.76015e-17	0.127475	0.0287063	35.3431	OID20580	no_MHC	UKB
rs967997	2	160239112	LY75	ENSG00000054219	anxiety_cc	C	1659	rs187863681	unconditioned	2.71948e-70	0.849877	4.10677e-71	0.128321	0.0218016	160.181	OID20580	no_MHC	UKB
rs967997	2	160239112	LY75	ENSG00000054219	anxiety_cc	C	1656	rs190857414	unconditioned	0.107189	0.735401	0.0161805	0.110981	0.0302482	2.23316	OID20580	no_MHC	UKB
rs967997	2	160239112	LY75	ENSG00000054219	anxiety_cc	C	1657	rs34861065	unconditioned	6.03178e-06	0.772717	9.11379e-07	0.116644	0.110633	12.0185	OID20580	no_MHC	UKB
rs967997	2	160239112	LY75	ENSG00000054219	anxiety_cc	C	1689	rs35254028	unconditioned	0.106694	0.73357	0.0161655	0.111113	0.032458	2.23779	OID20580	no_MHC	UKB
rs967997	2	160239112	LY75	ENSG00000054219	anxiety_cc	C	1657	rs36018846	unconditioned	0.0323526	0.791392	0.00488431	0.119425	0.0519458	3.43106	OID20580	no_MHC	UKB
rs967997	2	160239112	LY75	ENSG00000054219	anxiety_cc	C	1659	rs4142232	unconditioned	2.93198e-19	0.849183	4.4277e-20	0.128216	0.0226004	42.6734	OID20580	no_MHC	UKB
rs967997	2	160239112	LY75	ENSG00000054219	anxiety_cc	C	1688	rs5023988	unconditioned	5.56159e-07	0.851713	8.48437e-08	0.129913	0.0183729	14.4022	OID20580	no_MHC	UKB
rs967997	2	160239112	LY75	ENSG00000054219	anxiety_cc	C	1661	rs56119736	unconditioned	3.32913e-05	0.737841	5.05634e-06	0.111914	0.150206	10.3102	OID20580	no_MHC	UKB
rs967997	2	160239112	LY75	ENSG00000054219	anxiety_cc	C	1681	rs60200364	unconditioned	1.12017e-20	0.830244	1.69695e-21	0.12573	0.0440265	45.9382	OID20580	no_MHC	UKB
rs967997	2	160239112	LY75	ENSG00000054219	anxiety_cc	C	1657	rs60202978	unconditioned	7.12262e-22	0.805742	1.07582e-22	0.121629	0.0726294	48.6936	OID20580	no_MHC	UKB
rs967997	2	160239112	LY75	ENSG00000054219	anxiety_cc	C	1695	rs66496937	unconditioned	2.56802e-16	0.85251	3.89421e-17	0.129259	0.0182312	35.8982	OID20580	no_MHC	UKB
rs967997	2	160239112	LY75	ENSG00000054219	anxiety_cc	C	1880	rs67018461	unconditioned	7.87289e-10	0.853257	1.22308e-10	0.132542	0.0142016	20.9624	OID20580	no_MHC	UKB
rs967997	2	160239112	LY75	ENSG00000054219	anxiety_cc	C	1658	rs6711132	unconditioned	8.62557e-72	0.845428	1.30259e-72	0.127646	0.0269262	163.631	OID20580	no_MHC	UKB
rs967997	2	160239112	LY75	ENSG00000054219	anxiety_cc	C	1659	rs6714953	unconditioned	2.22083e-13	0.724579	3.35826e-14	0.109402	0.166018	29.1357	OID20580	no_MHC	UKB
rs967997	2	160239112	LY75	ENSG00000054219	anxiety_cc	C	1740	rs6750504	unconditioned	5.32668e-11	0.122526	1.27394e-11	0.0284546	0.849019	23.6557	OID20580	no_MHC	UKB
rs967997	2	160239112	LY75	ENSG00000054219	anxiety_cc	C	1809	rs71406194	unconditioned	6.48113e-51	0.850218	9.99529e-52	0.131103	0.0186794	115.563	OID20580	no_MHC	UKB
rs967997	2	160239112	LY75	ENSG00000054219	anxiety_cc	C	1659	rs72965273	unconditioned	1.29946e-05	0.845972	1.96241e-06	0.12773	0.026283	11.251	OID20580	no_MHC	UKB
rs967997	2	160239112	LY75	ENSG00000054219	anxiety_cc	C	1657	rs72996609	unconditioned	1.17769e-07	0.84948	1.77806e-08	0.128232	0.0222879	15.9545	OID20580	no_MHC	UKB
rs967997	2	160239112	LY75	ENSG00000054219	anxiety_cc	C	1657	rs73967948	unconditioned	0.0142548	0.767904	0.00215206	0.115832	0.0998574	4.25066	OID20580	no_MHC	UKB
rs967997	2	160239112	LY75	ENSG00000054219	anxiety_cc	C	1702	rs75630252	unconditioned	3.93228e-124	0.811134	5.96873e-125	0.123055	0.0658117	284.151	OID20580	no_MHC	UKB
rs967997	2	160239112	LY75	ENSG00000054219	anxiety_cc	C	1674	rs7573674	unconditioned	6.6739e-10	0.826537	1.01151e-10	0.125223	0.0482394	21.1276	OID20580	no_MHC	UKB
rs967997	2	160239112	LY75	ENSG00000054219	anxiety_cc	C	1678	rs7580985	unconditioned	5.81445e-11	0.854262	8.80129e-12	0.129293	0.0164452	23.5681	OID20580	no_MHC	UKB
rs967997	2	160239112	LY75	ENSG00000054219	anxiety_cc	C	1656	rs75869529	unconditioned	0.0283525	0.821723	0.00427989	0.12402	0.021625	3.56304	OID20580	no_MHC	UKB
rs967997	2	160239112	LY75	ENSG00000054219	anxiety_cc	C	1671	rs77271468	unconditioned	7.27175e-53	0.836394	1.10031e-53	0.12652	0.0370853	120.053	OID20580	no_MHC	UKB
rs967997	2	160239112	LY75	ENSG00000054219	anxiety_cc	C	1656	rs78277920	unconditioned	1.83888e-05	0.827483	2.77584e-06	0.124863	0.047632	10.9038	OID20580	no_MHC	UKB
rs967997	2	160239112	LY75	ENSG00000054219	anxiety_cc	C	1656	rs79711740	unconditioned	0.178839	0.641759	0.0269963	0.0968198	0.0555859	1.72127	OID20580	no_MHC	UKB
rs967997	2	160239112	LY75	ENSG00000054219	anxiety_cc	C	1657	rs80268774	unconditioned	0.000852246	0.790197	0.000128746	0.119283	0.089539	7.06764	OID20580	no_MHC	UKB
rs967997	2	160239112	LY75	ENSG00000054219	anxiety_cc	C	1659	rs842061	unconditioned	1.28185e-11	0.853986	1.93569e-12	0.128941	0.0170722	25.0801	OID20580	no_MHC	UKB
rs967997	2	160239112	LY75	ENSG00000054219	asd	C	3262	unconditioned	unconditioned	0	0.86913	0	0.124775	0.00609461	6818.39	OID20580	no_MHC	UKB
rs967997	2	160239112	LY75	ENSG00000054219	asd	C	2388	rs1011770	unconditioned	0.000413506	0.571389	4.69513e-05	0.0645144	0.363636	7.79084	OID20580	no_MHC	UKB
rs967997	2	160239112	LY75	ENSG00000054219	asd	C	2385	rs111964402	unconditioned	9.16006e-50	0.884439	1.03414e-50	0.0998343	0.0157268	112.914	OID20580	no_MHC	UKB
rs967997	2	160239112	LY75	ENSG00000054219	asd	C	2383	rs112123194	unconditioned	0.0243169	0.842846	0.00274504	0.0951107	0.0349811	3.71659	OID20580	no_MHC	UKB
rs967997	2	160239112	LY75	ENSG00000054219	asd	C	2382	rs113098364	unconditioned	4.24293e-20	0.887472	4.78792e-21	0.100134	0.0123943	44.6064	OID20580	no_MHC	UKB
rs967997	2	160239112	LY75	ENSG00000054219	asd	C	2383	rs114179402	unconditioned	4.65847e-11	0.865759	5.26028e-12	0.0977238	0.0365169	23.7897	OID20580	no_MHC	UKB
rs967997	2	160239112	LY75	ENSG00000054219	asd	C	2383	rs114744277	unconditioned	0.0264184	0.847881	0.00298218	0.0956837	0.0270349	3.63369	OID20580	no_MHC	UKB
rs967997	2	160239112	LY75	ENSG00000054219	asd	C	2382	rs115587953	unconditioned	8.50398e-23	0.87704	9.59768e-24	0.0989597	0.0239998	50.8189	OID20580	no_MHC	UKB
rs967997	2	160239112	LY75	ENSG00000054219	asd	C	2424	rs115833163	unconditioned	3.98581e-10	0.88882	4.55031e-11	0.101461	0.00971941	21.6431	OID20580	no_MHC	UKB
rs967997	2	160239112	LY75	ENSG00000054219	asd	C	2382	rs116281689	unconditioned	4.68044e-25	0.876015	5.28245e-26	0.0988439	0.0251416	56.0212	OID20580	no_MHC	UKB
rs967997	2	160239112	LY75	ENSG00000054219	asd	C	2395	rs11675155	unconditioned	6.30823e-67	0.887253	7.12877e-68	0.100254	0.0124935	152.431	OID20580	no_MHC	UKB
rs967997	2	160239112	LY75	ENSG00000054219	asd	C	2390	rs12052715	unconditioned	1.43893e-05	0.797848	1.62485e-06	0.0899814	0.112155	11.149	OID20580	no_MHC	UKB
rs967997	2	160239112	LY75	ENSG00000054219	asd	C	2392	rs12467561	unconditioned	0.000568513	0.890839	6.4275e-05	0.100709	0.00781968	7.47249	OID20580	no_MHC	UKB
rs967997	2	160239112	LY75	ENSG00000054219	asd	C	2403	rs12478297	unconditioned	1.96816e-07	0.878471	2.24458e-08	0.100163	0.0213649	15.441	OID20580	no_MHC	UKB
rs967997	2	160239112	LY75	ENSG00000054219	asd	C	2390	rs12990186	unconditioned	1.05315e-06	0.395989	1.20522e-07	0.0447575	0.559253	13.7637	OID20580	no_MHC	UKB
rs967997	2	160239112	LY75	ENSG00000054219	asd	C	2382	rs138761128	unconditioned	2.46234e-24	0.874063	2.77911e-25	0.0986238	0.0273128	54.3609	OID20580	no_MHC	UKB
rs967997	2	160239112	LY75	ENSG00000054219	asd	C	2382	rs139539754	unconditioned	1.48548e-31	0.886317	1.67635e-32	0.100006	0.0136768	70.9844	OID20580	no_MHC	UKB
rs967997	2	160239112	LY75	ENSG00000054219	asd	C	2430	rs139627747	unconditioned	5.65565e-15	0.665607	6.74771e-16	0.0791578	0.255235	32.8061	OID20580	no_MHC	UKB
rs967997	2	160239112	LY75	ENSG00000054219	asd	C	2384	rs140072140	unconditioned	7.74223e-07	0.882747	8.74114e-08	0.0996464	0.0176053	14.0714	OID20580	no_MHC	UKB
rs967997	2	160239112	LY75	ENSG00000054219	asd	C	2384	rs142725120	unconditioned	1.22557e-28	0.873841	1.3838e-29	0.0986387	0.02752	64.269	OID20580	no_MHC	UKB
rs967997	2	160239112	LY75	ENSG00000054219	asd	C	2384	rs145669878	unconditioned	2.16509e-05	0.876067	2.44481e-06	0.0989001	0.0250093	10.7405	OID20580	no_MHC	UKB
rs967997	2	160239112	LY75	ENSG00000054219	asd	C	2390	rs17423844	unconditioned	6.66984e-16	0.875925	7.54004e-17	0.0989953	0.0250798	34.9438	OID20580	no_MHC	UKB
rs967997	2	160239112	LY75	ENSG00000054219	asd	C	2386	rs17811857	unconditioned	0.00291568	0.886774	0.00032911	0.100085	0.00989574	5.83765	OID20580	no_MHC	UKB
rs967997	2	160239112	LY75	ENSG00000054219	asd	C	2393	rs183583428	unconditioned	9.40176e-13	0.872372	1.06252e-13	0.0985605	0.0290673	27.6927	OID20580	no_MHC	UKB
rs967997	2	160239112	LY75	ENSG00000054219	asd	C	2387	rs186425209	unconditioned	4.53461e-16	0.85549	5.12811e-17	0.0966979	0.0478121	35.3296	OID20580	no_MHC	UKB
rs967997	2	160239112	LY75	ENSG00000054219	asd	C	2384	rs187863681	unconditioned	2.84841e-70	0.889849	3.21503e-71	0.100428	0.009723	160.134	OID20580	no_MHC	UKB
rs967997	2	160239112	LY75	ENSG00000054219	asd	C	2382	rs190857414	unconditioned	2.94105e-08	0.761593	3.32438e-09	0.0859333	0.152473	17.3419	OID20580	no_MHC	UKB
rs967997	2	160239112	LY75	ENSG00000054219	asd	C	2382	rs34861065	unconditioned	6.92433e-06	0.887617	7.81393e-07	0.100153	0.0122219	11.8805	OID20580	no_MHC	UKB
rs967997	2	160239112	LY75	ENSG00000054219	asd	C	2414	rs35254028	unconditioned	0.038875	0.832466	0.00440335	0.0942629	0.0299927	3.2474	OID20580	no_MHC	UKB
rs967997	2	160239112	LY75	ENSG00000054219	asd	C	2383	rs36018846	unconditioned	5.27867e-07	0.876646	5.95827e-08	0.0989265	0.0244273	14.4544	OID20580	no_MHC	UKB
rs967997	2	160239112	LY75	ENSG00000054219	asd	C	2384	rs4142232	unconditioned	3.07927e-19	0.892086	3.47551e-20	0.100681	0.00723309	42.6244	OID20580	no_MHC	UKB
rs967997	2	160239112	LY75	ENSG00000054219	asd	C	2413	rs5023988	unconditioned	5.81375e-07	0.890869	6.59973e-08	0.101123	0.00800751	14.3579	OID20580	no_MHC	UKB
rs967997	2	160239112	LY75	ENSG00000054219	asd	C	2386	rs56119736	unconditioned	4.00993e-05	0.889953	4.52643e-06	0.100449	0.00955374	10.1242	OID20580	no_MHC	UKB
rs967997	2	160239112	LY75	ENSG00000054219	asd	C	2418	rs60200364	unconditioned	3.19845e-30	0.882529	3.63962e-31	0.100409	0.0170625	67.9149	OID20580	no_MHC	UKB
rs967997	2	160239112	LY75	ENSG00000054219	asd	C	2382	rs60202978	unconditioned	7.88279e-22	0.891987	8.89509e-23	0.100646	0.00736633	48.5922	OID20580	no_MHC	UKB
rs967997	2	160239112	LY75	ENSG00000054219	asd	C	2420	rs66496937	unconditioned	2.68403e-16	0.891248	3.03621e-17	0.100811	0.00794105	35.854	OID20580	no_MHC	UKB
rs967997	2	160239112	LY75	ENSG00000054219	asd	C	2605	rs67018461	unconditioned	8.12627e-10	0.880766	9.82361e-11	0.10646	0.0127732	20.9307	OID20580	no_MHC	UKB
rs967997	2	160239112	LY75	ENSG00000054219	asd	C	2385	rs6711132	unconditioned	9.09068e-72	0.89101	1.03478e-72	0.101415	0.00757445	163.579	OID20580	no_MHC	UKB
rs967997	2	160239112	LY75	ENSG00000054219	asd	C	2384	rs6714953	unconditioned	2.71412e-13	0.885663	3.0636e-14	0.0999559	0.0143808	28.9351	OID20580	no_MHC	UKB
rs967997	2	160239112	LY75	ENSG00000054219	asd	C	2464	rs6750504	unconditioned	3.87295e-10	0.891151	4.39738e-11	0.101174	0.00767453	21.6718	OID20580	no_MHC	UKB
rs967997	2	160239112	LY75	ENSG00000054219	asd	C	2536	rs71406194	unconditioned	6.75288e-51	0.885952	7.84867e-52	0.102961	0.0110873	115.522	OID20580	no_MHC	UKB
rs967997	2	160239112	LY75	ENSG00000054219	asd	C	2384	rs72965273	unconditioned	1.33691e-05	0.87198	1.50929e-06	0.098412	0.0295926	11.2226	OID20580	no_MHC	UKB
rs967997	2	160239112	LY75	ENSG00000054219	asd	C	2382	rs72996609	unconditioned	1.22777e-07	0.885828	1.38553e-08	0.0999511	0.0142212	15.9129	OID20580	no_MHC	UKB
rs967997	2	160239112	LY75	ENSG00000054219	asd	C	2394	rs73967948	unconditioned	0.0111358	0.84613	0.00125917	0.0956294	0.0458458	4.49759	OID20580	no_MHC	UKB
rs967997	2	160239112	LY75	ENSG00000054219	asd	C	2429	rs75630252	unconditioned	2.77659e-144	0.870516	3.22069e-145	0.100946	0.0285382	330.551	OID20580	no_MHC	UKB
rs967997	2	160239112	LY75	ENSG00000054219	asd	C	2398	rs7573674	unconditioned	7.18132e-10	0.889586	8.11769e-11	0.100548	0.00986578	21.0544	OID20580	no_MHC	UKB
rs967997	2	160239112	LY75	ENSG00000054219	asd	C	2403	rs7580985	unconditioned	6.06336e-11	0.891096	6.85435e-12	0.100726	0.00817742	23.5262	OID20580	no_MHC	UKB
rs967997	2	160239112	LY75	ENSG00000054219	asd	C	2382	rs75869529	unconditioned	3.53402e-33	0.870929	3.98881e-34	0.09827	0.0308013	74.7229	OID20580	no_MHC	UKB
rs967997	2	160239112	LY75	ENSG00000054219	asd	C	2396	rs77271468	unconditioned	7.72368e-53	0.887871	8.72873e-54	0.100329	0.0118001	119.993	OID20580	no_MHC	UKB
rs967997	2	160239112	LY75	ENSG00000054219	asd	C	2382	rs78277920	unconditioned	9.09405e-31	0.882858	1.02629e-31	0.0996161	0.017526	69.1725	OID20580	no_MHC	UKB
rs967997	2	160239112	LY75	ENSG00000054219	asd	C	2382	rs79711740	unconditioned	5.90586e-06	0.8694	6.66605e-07	0.0980983	0.0324948	12.0396	OID20580	no_MHC	UKB
rs967997	2	160239112	LY75	ENSG00000054219	asd	C	2382	rs80268774	unconditioned	0.000936778	0.877191	0.000105724	0.0989765	0.0227898	6.97306	OID20580	no_MHC	UKB
rs967997	2	160239112	LY75	ENSG00000054219	asd	C	2384	rs842061	unconditioned	1.33569e-11	0.890137	1.50759e-12	0.100461	0.00940181	25.039	OID20580	no_MHC	UKB
rs967997	2	160239112	LY75	ENSG00000054219	bipolar	C	3135	unconditioned	unconditioned	0	0.897829	0	0.0976182	0.00455328	6818.34	OID20580	no_MHC	UKB
rs967997	2	160239112	LY75	ENSG00000054219	bipolar	C	2331	rs1011770	unconditioned	0.000646382	0.894518	5.5411e-05	0.0766543	0.0281258	7.34412	OID20580	no_MHC	UKB
rs967997	2	160239112	LY75	ENSG00000054219	bipolar	C	2327	rs111964402	unconditioned	8.74207e-50	0.844294	7.50491e-51	0.0723978	0.0833082	112.961	OID20580	no_MHC	UKB
rs967997	2	160239112	LY75	ENSG00000054219	bipolar	C	2326	rs112123194	unconditioned	0.00738638	0.891796	0.000632889	0.0763882	0.0237963	4.90812	OID20580	no_MHC	UKB
rs967997	2	160239112	LY75	ENSG00000054219	bipolar	C	2325	rs113098364	unconditioned	3.95623e-20	0.827508	3.38944e-21	0.0707938	0.101698	44.6764	OID20580	no_MHC	UKB
rs967997	2	160239112	LY75	ENSG00000054219	bipolar	C	2326	rs114179402	unconditioned	4.77833e-11	0.8882	4.09732e-12	0.0761256	0.0356747	23.7643	OID20580	no_MHC	UKB
rs967997	2	160239112	LY75	ENSG00000054219	bipolar	C	2326	rs114744277	unconditioned	0.0256431	0.869547	0.00219765	0.0744933	0.0281189	3.66348	OID20580	no_MHC	UKB
rs967997	2	160239112	LY75	ENSG00000054219	bipolar	C	2325	rs115587953	unconditioned	8.75572e-23	0.90322	7.50179e-24	0.0773673	0.0194131	50.7897	OID20580	no_MHC	UKB
rs967997	2	160239112	LY75	ENSG00000054219	bipolar	C	2367	rs115833163	unconditioned	4.05804e-10	0.904711	3.49922e-11	0.0779952	0.0172938	21.6252	OID20580	no_MHC	UKB
rs967997	2	160239112	LY75	ENSG00000054219	bipolar	C	2324	rs116281689	unconditioned	0.0032585	0.900466	0.000279114	0.0771126	0.0188837	5.72649	OID20580	no_MHC	UKB
rs967997	2	160239112	LY75	ENSG00000054219	bipolar	C	2337	rs11675155	unconditioned	6.50854e-67	0.915473	5.58037e-68	0.0784858	0.00604105	152.4	OID20580	no_MHC	UKB
rs967997	2	160239112	LY75	ENSG00000054219	bipolar	C	2332	rs12052715	unconditioned	1.62611e-05	0.901742	1.39574e-06	0.0773783	0.020862	11.0267	OID20580	no_MHC	UKB
rs967997	2	160239112	LY75	ENSG00000054219	bipolar	C	2335	rs12467561	unconditioned	0.000581197	0.911296	4.99431e-05	0.0782992	0.00977377	7.45042	OID20580	no_MHC	UKB
rs967997	2	160239112	LY75	ENSG00000054219	bipolar	C	2343	rs12478297	unconditioned	2.047e-07	0.913626	1.75645e-08	0.0783868	0.00798684	15.4017	OID20580	no_MHC	UKB
rs967997	2	160239112	LY75	ENSG00000054219	bipolar	C	2329	rs12990186	unconditioned	0.018893	0.882013	0.00161878	0.0755501	0.0219246	3.96896	OID20580	no_MHC	UKB
rs967997	2	160239112	LY75	ENSG00000054219	bipolar	C	2325	rs138761128	unconditioned	2.53868e-24	0.901463	2.17516e-25	0.0772168	0.0213199	54.3304	OID20580	no_MHC	UKB
rs967997	2	160239112	LY75	ENSG00000054219	bipolar	C	2325	rs139539754	unconditioned	1.50021e-31	0.895129	1.28551e-32	0.0766743	0.0281963	70.9745	OID20580	no_MHC	UKB
rs967997	2	160239112	LY75	ENSG00000054219	bipolar	C	2367	rs139627747	unconditioned	7.41383e-15	0.872551	6.39794e-16	0.0752467	0.0522025	32.5354	OID20580	no_MHC	UKB
rs967997	2	160239112	LY75	ENSG00000054219	bipolar	C	2327	rs140072140	unconditioned	7.81091e-07	0.890579	6.69806e-08	0.0763364	0.0330837	14.0626	OID20580	no_MHC	UKB
rs967997	2	160239112	LY75	ENSG00000054219	bipolar	C	2326	rs142725120	unconditioned	1.07647e-28	0.767849	9.26863e-30	0.0659473	0.166204	64.3987	OID20580	no_MHC	UKB
rs967997	2	160239112	LY75	ENSG00000054219	bipolar	C	2327	rs145669878	unconditioned	2.2452e-05	0.908514	1.92419e-06	0.0778482	0.013613	10.7041	OID20580	no_MHC	UKB
rs967997	2	160239112	LY75	ENSG00000054219	bipolar	C	2332	rs17423844	unconditioned	6.91785e-16	0.908503	5.93824e-17	0.0779718	0.0135257	34.9073	OID20580	no_MHC	UKB
rs967997	2	160239112	LY75	ENSG00000054219	bipolar	C	2329	rs17811857	unconditioned	0.00296551	0.903069	0.000254263	0.077413	0.016298	5.82071	OID20580	no_MHC	UKB
rs967997	2	160239112	LY75	ENSG00000054219	bipolar	C	2333	rs183583428	unconditioned	9.77941e-13	0.907407	8.38207e-14	0.0777603	0.0148332	27.6533	OID20580	no_MHC	UKB
rs967997	2	160239112	LY75	ENSG00000054219	bipolar	C	2328	rs186425209	unconditioned	2.79066e-12	0.901201	2.39247e-13	0.0772397	0.0215596	26.6047	OID20580	no_MHC	UKB
rs967997	2	160239112	LY75	ENSG00000054219	bipolar	C	2325	rs187863681	unconditioned	2.39562e-14	0.905556	2.05214e-15	0.0775549	0.0168889	31.3625	OID20580	no_MHC	UKB
rs967997	2	160239112	LY75	ENSG00000054219	bipolar	C	2325	rs190857414	unconditioned	3.2214e-08	0.834229	2.763e-09	0.0714578	0.0943127	17.2509	OID20580	no_MHC	UKB
rs967997	2	160239112	LY75	ENSG00000054219	bipolar	C	2325	rs34861065	unconditioned	7.14762e-06	0.916182	6.12287e-07	0.0784776	0.00533282	11.8487	OID20580	no_MHC	UKB
rs967997	2	160239112	LY75	ENSG00000054219	bipolar	C	2351	rs35254028	unconditioned	0.0162138	0.876384	0.00139092	0.0751505	0.0308608	4.12189	OID20580	no_MHC	UKB
rs967997	2	160239112	LY75	ENSG00000054219	bipolar	C	2325	rs36018846	unconditioned	5.45898e-07	0.906607	4.67696e-08	0.0776575	0.0157346	14.4208	OID20580	no_MHC	UKB
rs967997	2	160239112	LY75	ENSG00000054219	bipolar	C	2326	rs4142232	unconditioned	3.15692e-19	0.914537	2.70452e-20	0.0783411	0.00712226	42.5995	OID20580	no_MHC	UKB
rs967997	2	160239112	LY75	ENSG00000054219	bipolar	C	2356	rs5023988	unconditioned	5.96539e-07	0.914055	5.15554e-08	0.0789894	0.00695483	14.3321	OID20580	no_MHC	UKB
rs967997	2	160239112	LY75	ENSG00000054219	bipolar	C	2328	rs56119736	unconditioned	0.0166598	0.882449	0.00142768	0.0755989	0.0238647	4.09476	OID20580	no_MHC	UKB
rs967997	2	160239112	LY75	ENSG00000054219	bipolar	C	2359	rs60200364	unconditioned	3.2951e-30	0.909322	2.83219e-31	0.0781451	0.0125333	67.8851	OID20580	no_MHC	UKB
rs967997	2	160239112	LY75	ENSG00000054219	bipolar	C	2324	rs60202978	unconditioned	0.00524949	0.887013	0.000449657	0.0759477	0.0313406	5.24962	OID20580	no_MHC	UKB
rs967997	2	160239112	LY75	ENSG00000054219	bipolar	C	2362	rs66496937	unconditioned	2.75449e-16	0.914603	2.36496e-17	0.0785192	0.00687742	35.8281	OID20580	no_MHC	UKB
rs967997	2	160239112	LY75	ENSG00000054219	bipolar	C	2538	rs67018461	unconditioned	8.53442e-10	0.915845	7.42554e-11	0.0796804	0.00447501	20.8817	OID20580	no_MHC	UKB
rs967997	2	160239112	LY75	ENSG00000054219	bipolar	C	2326	rs6711132	unconditioned	3.82188e-07	0.911798	3.27686e-08	0.0781671	0.0100345	14.7774	OID20580	no_MHC	UKB
rs967997	2	160239112	LY75	ENSG00000054219	bipolar	C	2326	rs6714953	unconditioned	2.79143e-13	0.910865	2.39154e-14	0.0780266	0.0111082	28.9071	OID20580	no_MHC	UKB
rs967997	2	160239112	LY75	ENSG00000054219	bipolar	C	2401	rs6750504	unconditioned	0.00569746	0.87713	0.000491573	0.0756372	0.0410443	5.16774	OID20580	no_MHC	UKB
rs967997	2	160239112	LY75	ENSG00000054219	bipolar	C	2467	rs71406194	unconditioned	1.82601e-24	0.91593	1.57976e-25	0.0792366	0.00483335	54.6599	OID20580	no_MHC	UKB
rs967997	2	160239112	LY75	ENSG00000054219	bipolar	C	2326	rs72965273	unconditioned	1.40205e-05	0.914425	1.20114e-06	0.0783315	0.00722828	11.175	OID20580	no_MHC	UKB
rs967997	2	160239112	LY75	ENSG00000054219	bipolar	C	2325	rs72996609	unconditioned	1.26257e-07	0.91089	1.08164e-08	0.0780243	0.0110856	15.8849	OID20580	no_MHC	UKB
rs967997	2	160239112	LY75	ENSG00000054219	bipolar	C	2336	rs73967948	unconditioned	0.0116038	0.892669	0.000995906	0.0765956	0.0181352	4.45642	OID20580	no_MHC	UKB
rs967997	2	160239112	LY75	ENSG00000054219	bipolar	C	2366	rs75630252	unconditioned	2.82985e-144	0.887864	2.43194e-145	0.0762661	0.03587	330.532	OID20580	no_MHC	UKB
rs967997	2	160239112	LY75	ENSG00000054219	bipolar	C	2339	rs7573674	unconditioned	7.18581e-10	0.89013	6.17882e-11	0.0765057	0.033364	21.0537	OID20580	no_MHC	UKB
rs967997	2	160239112	LY75	ENSG00000054219	bipolar	C	2346	rs7580985	unconditioned	6.23301e-11	0.915973	5.34722e-12	0.0785747	0.00545267	23.4986	OID20580	no_MHC	UKB
rs967997	2	160239112	LY75	ENSG00000054219	bipolar	C	2324	rs75869529	unconditioned	0.0185685	0.875843	0.00159053	0.0749933	0.0290043	3.98629	OID20580	no_MHC	UKB
rs967997	2	160239112	LY75	ENSG00000054219	bipolar	C	2336	rs77271468	unconditioned	7.87589e-53	0.90544	6.75577e-54	0.0776499	0.0169102	119.973	OID20580	no_MHC	UKB
rs967997	2	160239112	LY75	ENSG00000054219	bipolar	C	2325	rs78277920	unconditioned	3.74188e-31	0.363314	3.26756e-32	0.0311205	0.605566	70.0606	OID20580	no_MHC	UKB
rs967997	2	160239112	LY75	ENSG00000054219	bipolar	C	2325	rs79711740	unconditioned	6.08891e-06	0.896403	5.21749e-07	0.0767846	0.0268054	12.009	OID20580	no_MHC	UKB
rs967997	2	160239112	LY75	ENSG00000054219	bipolar	C	2325	rs80268774	unconditioned	0.000963222	0.903672	8.25258e-05	0.0774058	0.0178763	6.94523	OID20580	no_MHC	UKB
rs967997	2	160239112	LY75	ENSG00000054219	bipolar	C	2325	rs842061	unconditioned	0.000216384	0.916233	1.85359e-05	0.0784814	0.00505034	8.43846	OID20580	no_MHC	UKB
rs967997	2	160239112	LY75	ENSG00000054219	bipolar_noukb	C	3131	unconditioned	unconditioned	0	0.909776	0	0.0856655	0.00455857	6818.33	OID20580	no_MHC	UKB
rs967997	2	160239112	LY75	ENSG00000054219	bipolar_noukb	C	2324	rs1011770	unconditioned	0.000652926	0.903574	5.27213e-05	0.0729375	0.0227826	7.33405	OID20580	no_MHC	UKB
rs967997	2	160239112	LY75	ENSG00000054219	bipolar_noukb	C	2321	rs111964402	unconditioned	8.92631e-50	0.862146	7.2169e-51	0.0696361	0.0682184	112.94	OID20580	no_MHC	UKB
rs967997	2	160239112	LY75	ENSG00000054219	bipolar_noukb	C	2319	rs112123194	unconditioned	0.00740482	0.894021	0.000597638	0.0721299	0.0258471	4.90562	OID20580	no_MHC	UKB
rs967997	2	160239112	LY75	ENSG00000054219	bipolar_noukb	C	2318	rs113098364	unconditioned	4.08286e-20	0.853995	3.2949e-21	0.0688409	0.0771638	44.6449	OID20580	no_MHC	UKB
rs967997	2	160239112	LY75	ENSG00000054219	bipolar_noukb	C	2318	rs114179402	unconditioned	4.68593e-11	0.87054	3.78406e-12	0.0702401	0.05922	23.7839	OID20580	no_MHC	UKB
rs967997	2	160239112	LY75	ENSG00000054219	bipolar_noukb	C	2319	rs114744277	unconditioned	0.025757	0.873401	0.00207918	0.0704752	0.028288	3.65905	OID20580	no_MHC	UKB
rs967997	2	160239112	LY75	ENSG00000054219	bipolar_noukb	C	2318	rs115587953	unconditioned	8.79491e-23	0.907291	7.09812e-24	0.0732053	0.0195041	50.7853	OID20580	no_MHC	UKB
rs967997	2	160239112	LY75	ENSG00000054219	bipolar_noukb	C	2360	rs115833163	unconditioned	4.0775e-10	0.909042	3.31301e-11	0.0738436	0.0171144	21.6204	OID20580	no_MHC	UKB
rs967997	2	160239112	LY75	ENSG00000054219	bipolar_noukb	C	2317	rs116281689	unconditioned	0.00327301	0.904476	0.000264085	0.0729592	0.0190279	5.72204	OID20580	no_MHC	UKB
rs967997	2	160239112	LY75	ENSG00000054219	bipolar_noukb	C	2331	rs11675155	unconditioned	6.53859e-67	0.919712	5.28134e-68	0.0742808	0.00600764	152.395	OID20580	no_MHC	UKB
rs967997	2	160239112	LY75	ENSG00000054219	bipolar_noukb	C	2326	rs12052715	unconditioned	1.62818e-05	0.902909	1.31656e-06	0.0729859	0.0240877	11.0255	OID20580	no_MHC	UKB
rs967997	2	160239112	LY75	ENSG00000054219	bipolar_noukb	C	2328	rs12467561	unconditioned	0.000584078	0.915804	4.73058e-05	0.0741637	0.00940104	7.44548	OID20580	no_MHC	UKB
rs967997	2	160239112	LY75	ENSG00000054219	bipolar_noukb	C	2339	rs12478297	unconditioned	2.05654e-07	0.917861	1.66248e-08	0.0741907	0.00794797	15.3971	OID20580	no_MHC	UKB
rs967997	2	160239112	LY75	ENSG00000054219	bipolar_noukb	C	2325	rs12990186	unconditioned	0.0188437	0.879703	0.00152114	0.0709841	0.0289477	3.97157	OID20580	no_MHC	UKB
rs967997	2	160239112	LY75	ENSG00000054219	bipolar_noukb	C	2318	rs138761128	unconditioned	2.55005e-24	0.905543	2.05813e-25	0.0730643	0.021393	54.3259	OID20580	no_MHC	UKB
rs967997	2	160239112	LY75	ENSG00000054219	bipolar_noukb	C	2318	rs139539754	unconditioned	1.51396e-31	0.903337	1.22195e-32	0.0728863	0.0237765	70.9654	OID20580	no_MHC	UKB
rs967997	2	160239112	LY75	ENSG00000054219	bipolar_noukb	C	2366	rs139627747	unconditioned	7.54132e-15	0.887597	6.12705e-16	0.0720737	0.0403292	32.5184	OID20580	no_MHC	UKB
rs967997	2	160239112	LY75	ENSG00000054219	bipolar_noukb	C	2320	rs140072140	unconditioned	7.78031e-07	0.887089	6.28628e-08	0.0716331	0.0412767	14.0665	OID20580	no_MHC	UKB
rs967997	2	160239112	LY75	ENSG00000054219	bipolar_noukb	C	2320	rs142725120	unconditioned	1.18306e-28	0.84398	9.57213e-30	0.0681983	0.0878218	64.3043	OID20580	no_MHC	UKB
rs967997	2	160239112	LY75	ENSG00000054219	bipolar_noukb	C	2320	rs145669878	unconditioned	2.25488e-05	0.912433	1.8204e-06	0.0736481	0.0138948	10.6998	OID20580	no_MHC	UKB
rs967997	2	160239112	LY75	ENSG00000054219	bipolar_noukb	C	2326	rs17423844	unconditioned	6.94021e-16	0.911442	5.6143e-17	0.0737165	0.0148416	34.904	OID20580	no_MHC	UKB
rs967997	2	160239112	LY75	ENSG00000054219	bipolar_noukb	C	2322	rs17811857	unconditioned	0.00297451	0.905803	0.000240277	0.0731515	0.0178312	5.81768	OID20580	no_MHC	UKB
rs967997	2	160239112	LY75	ENSG00000054219	bipolar_noukb	C	2329	rs183583428	unconditioned	9.82423e-13	0.911561	7.93349e-14	0.0735976	0.0148414	27.6488	OID20580	no_MHC	UKB
rs967997	2	160239112	LY75	ENSG00000054219	bipolar_noukb	C	2322	rs186425209	unconditioned	2.79573e-12	0.902881	2.25784e-13	0.0728926	0.0242266	26.6029	OID20580	no_MHC	UKB
rs967997	2	160239112	LY75	ENSG00000054219	bipolar_noukb	C	2319	rs187863681	unconditioned	2.41121e-14	0.911467	1.94573e-15	0.0735361	0.0149966	31.3561	OID20580	no_MHC	UKB
rs967997	2	160239112	LY75	ENSG00000054219	bipolar_noukb	C	2318	rs190857414	unconditioned	3.27827e-08	0.848964	2.64828e-09	0.0684992	0.0825364	17.2334	OID20580	no_MHC	UKB
rs967997	2	160239112	LY75	ENSG00000054219	bipolar_noukb	C	2318	rs34861065	unconditioned	7.18047e-06	0.920384	5.79403e-07	0.0742618	0.00534629	11.8441	OID20580	no_MHC	UKB
rs967997	2	160239112	LY75	ENSG00000054219	bipolar_noukb	C	2350	rs35254028	unconditioned	0.0177127	0.879259	0.00143195	0.0710517	0.0305446	4.03347	OID20580	no_MHC	UKB
rs967997	2	160239112	LY75	ENSG00000054219	bipolar_noukb	C	2319	rs36018846	unconditioned	5.47509e-07	0.909287	4.41892e-08	0.0733708	0.0173417	14.4179	OID20580	no_MHC	UKB
rs967997	2	160239112	LY75	ENSG00000054219	bipolar_noukb	C	2320	rs4142232	unconditioned	3.17131e-19	0.918695	2.55934e-20	0.0741343	0.00717117	42.595	OID20580	no_MHC	UKB
rs967997	2	160239112	LY75	ENSG00000054219	bipolar_noukb	C	2349	rs5023988	unconditioned	5.98918e-07	0.917692	4.88363e-08	0.074822	0.00748572	14.3281	OID20580	no_MHC	UKB
rs967997	2	160239112	LY75	ENSG00000054219	bipolar_noukb	C	2321	rs56119736	unconditioned	0.0167274	0.886024	0.00135029	0.0714987	0.0243996	4.09071	OID20580	no_MHC	UKB
rs967997	2	160239112	LY75	ENSG00000054219	bipolar_noukb	C	2353	rs60200364	unconditioned	3.30697e-30	0.912635	2.67872e-31	0.0739119	0.0134527	67.8815	OID20580	no_MHC	UKB
rs967997	2	160239112	LY75	ENSG00000054219	bipolar_noukb	C	2317	rs60202978	unconditioned	0.00525983	0.888757	0.000424393	0.071676	0.0338832	5.24766	OID20580	no_MHC	UKB
rs967997	2	160239112	LY75	ENSG00000054219	bipolar_noukb	C	2356	rs66496937	unconditioned	2.76574e-16	0.918327	2.23717e-17	0.0742747	0.00739852	35.8241	OID20580	no_MHC	UKB
rs967997	2	160239112	LY75	ENSG00000054219	bipolar_noukb	C	2536	rs67018461	unconditioned	8.57323e-10	0.920058	7.03624e-11	0.0755068	0.00443533	20.8772	OID20580	no_MHC	UKB
rs967997	2	160239112	LY75	ENSG00000054219	bipolar_noukb	C	2319	rs6711132	unconditioned	3.84105e-07	0.916366	3.10168e-08	0.0739877	0.00964571	14.7723	OID20580	no_MHC	UKB
rs967997	2	160239112	LY75	ENSG00000054219	bipolar_noukb	C	2320	rs6714953	unconditioned	2.80414e-13	0.915005	2.26315e-14	0.0738365	0.0111587	28.9025	OID20580	no_MHC	UKB
rs967997	2	160239112	LY75	ENSG00000054219	bipolar_noukb	C	2394	rs6750504	unconditioned	0.0057699	0.88828	0.000468976	0.0721658	0.0333155	5.1551	OID20580	no_MHC	UKB
rs967997	2	160239112	LY75	ENSG00000054219	bipolar_noukb	C	2467	rs71406194	unconditioned	1.83464e-24	0.920228	1.49598e-25	0.0750315	0.00474085	54.6552	OID20580	no_MHC	UKB
rs967997	2	160239112	LY75	ENSG00000054219	bipolar_noukb	C	2320	rs72965273	unconditioned	1.40886e-05	0.918853	1.13699e-06	0.0741471	0.00698423	11.1701	OID20580	no_MHC	UKB
rs967997	2	160239112	LY75	ENSG00000054219	bipolar_noukb	C	2318	rs72996609	unconditioned	1.2701e-07	0.916316	1.02492e-08	0.0739336	0.00975005	15.879	OID20580	no_MHC	UKB
rs967997	2	160239112	LY75	ENSG00000054219	bipolar_noukb	C	2330	rs73967948	unconditioned	0.0116583	0.896844	0.000942897	0.0725169	0.0180376	4.45174	OID20580	no_MHC	UKB
rs967997	2	160239112	LY75	ENSG00000054219	bipolar_noukb	C	2365	rs75630252	unconditioned	2.8671e-144	0.900596	2.32174e-145	0.0729027	0.0265011	330.519	OID20580	no_MHC	UKB
rs967997	2	160239112	LY75	ENSG00000054219	bipolar_noukb	C	2335	rs7573674	unconditioned	7.24836e-10	0.897857	5.87179e-11	0.0727047	0.0294383	21.0451	OID20580	no_MHC	UKB
rs967997	2	160239112	LY75	ENSG00000054219	bipolar_noukb	C	2338	rs7580985	unconditioned	6.26169e-11	0.920177	5.06011e-12	0.0743545	0.00546847	23.494	OID20580	no_MHC	UKB
rs967997	2	160239112	LY75	ENSG00000054219	bipolar_noukb	C	2317	rs75869529	unconditioned	0.0186556	0.87994	0.00150524	0.0709696	0.0289297	3.98161	OID20580	no_MHC	UKB
rs967997	2	160239112	LY75	ENSG00000054219	bipolar_noukb	C	2332	rs77271468	unconditioned	7.91225e-53	0.909667	6.39471e-54	0.0735029	0.0168299	119.969	OID20580	no_MHC	UKB
rs967997	2	160239112	LY75	ENSG00000054219	bipolar_noukb	C	2318	rs78277920	unconditioned	6.39919e-31	0.621334	5.19706e-32	0.0501328	0.328533	69.524	OID20580	no_MHC	UKB
rs967997	2	160239112	LY75	ENSG00000054219	bipolar_noukb	C	2318	rs79711740	unconditioned	6.14216e-06	0.90425	4.95738e-07	0.0729599	0.022783	12.0003	OID20580	no_MHC	UKB
rs967997	2	160239112	LY75	ENSG00000054219	bipolar_noukb	C	2318	rs80268774	unconditioned	0.000964982	0.905322	7.78819e-05	0.0730463	0.020589	6.9434	OID20580	no_MHC	UKB
rs967997	2	160239112	LY75	ENSG00000054219	bipolar_noukb	C	2319	rs842061	unconditioned	0.000253364	0.920339	2.04453e-05	0.0742619	0.00512538	8.28068	OID20580	no_MHC	UKB
rs967997	2	160239112	LY75	ENSG00000054219	depression_Als_noukb_included	C	3029	unconditioned	unconditioned	0	0.365318	0	0.632403	0.00227853	6819.23	OID20580	no_MHC	UKB
rs967997	2	160239112	LY75	ENSG00000054219	depression_Als_noukb_included	C	2256	rs1011770	unconditioned	0.000431947	0.597706	0.000184321	0.254908	0.14677	7.74721	OID20580	no_MHC	UKB
rs967997	2	160239112	LY75	ENSG00000054219	depression_Als_noukb_included	C	2253	rs111964402	unconditioned	7.24509e-50	0.699878	3.06162e-50	0.295749	0.00437271	113.149	OID20580	no_MHC	UKB
rs967997	2	160239112	LY75	ENSG00000054219	depression_Als_noukb_included	C	2250	rs112123194	unconditioned	0.00456428	0.549211	0.0019287	0.231864	0.212431	5.38949	OID20580	no_MHC	UKB
rs967997	2	160239112	LY75	ENSG00000054219	depression_Als_noukb_included	C	2250	rs113098364	unconditioned	3.35022e-20	0.700755	1.41571e-20	0.296116	0.00312904	44.8427	OID20580	no_MHC	UKB
rs967997	2	160239112	LY75	ENSG00000054219	depression_Als_noukb_included	C	2249	rs114179402	unconditioned	1.82223e-06	0.695378	7.70003e-07	0.293829	0.0107902	13.2155	OID20580	no_MHC	UKB
rs967997	2	160239112	LY75	ENSG00000054219	depression_Als_noukb_included	C	2251	rs114744277	unconditioned	0.0176251	0.595625	0.007448	0.25157	0.127731	4.03843	OID20580	no_MHC	UKB
rs967997	2	160239112	LY75	ENSG00000054219	depression_Als_noukb_included	C	2250	rs115587953	unconditioned	6.71616e-23	0.692941	2.83813e-23	0.29281	0.0142489	51.0549	OID20580	no_MHC	UKB
rs967997	2	160239112	LY75	ENSG00000054219	depression_Als_noukb_included	C	2291	rs115833163	unconditioned	3.12585e-10	0.69686	1.32127e-10	0.294548	0.00859114	21.8861	OID20580	no_MHC	UKB
rs967997	2	160239112	LY75	ENSG00000054219	depression_Als_noukb_included	C	2249	rs116281689	unconditioned	0.00211885	0.585206	0.000895343	0.24712	0.16466	6.15688	OID20580	no_MHC	UKB
rs967997	2	160239112	LY75	ENSG00000054219	depression_Als_noukb_included	C	2263	rs11675155	unconditioned	4.98651e-67	0.70142	2.10733e-67	0.296422	0.00215745	152.666	OID20580	no_MHC	UKB
rs967997	2	160239112	LY75	ENSG00000054219	depression_Als_noukb_included	C	2258	rs12052715	unconditioned	1.2588e-05	0.698104	5.31974e-06	0.295014	0.00686471	11.2828	OID20580	no_MHC	UKB
rs967997	2	160239112	LY75	ENSG00000054219	depression_Als_noukb_included	C	2260	rs12467561	unconditioned	0.000446296	0.69929	0.000188643	0.295575	0.00450053	7.71453	OID20580	no_MHC	UKB
rs967997	2	160239112	LY75	ENSG00000054219	depression_Als_noukb_included	C	2270	rs12478297	unconditioned	1.56284e-07	0.697499	6.60558e-08	0.294801	0.00769982	15.6716	OID20580	no_MHC	UKB
rs967997	2	160239112	LY75	ENSG00000054219	depression_Als_noukb_included	C	2257	rs12990186	unconditioned	0.0142361	0.662627	0.00601594	0.279977	0.0371436	4.25197	OID20580	no_MHC	UKB
rs967997	2	160239112	LY75	ENSG00000054219	depression_Als_noukb_included	C	2250	rs138761128	unconditioned	1.96709e-24	0.698661	8.31232e-25	0.295227	0.00611174	54.5855	OID20580	no_MHC	UKB
rs967997	2	160239112	LY75	ENSG00000054219	depression_Als_noukb_included	C	2250	rs139539754	unconditioned	1.17307e-31	0.699947	4.957e-32	0.29577	0.0042824	71.2205	OID20580	no_MHC	UKB
rs967997	2	160239112	LY75	ENSG00000054219	depression_Als_noukb_included	C	2297	rs139627747	unconditioned	5.94228e-15	0.699416	2.51198e-15	0.295659	0.00492577	32.7567	OID20580	no_MHC	UKB
rs967997	2	160239112	LY75	ENSG00000054219	depression_Als_noukb_included	C	2252	rs140072140	unconditioned	6.12737e-07	0.698624	2.58943e-07	0.295234	0.0061413	14.3053	OID20580	no_MHC	UKB
rs967997	2	160239112	LY75	ENSG00000054219	depression_Als_noukb_included	C	2251	rs142725120	unconditioned	9.76265e-29	0.696639	4.12547e-29	0.294374	0.0089866	64.4964	OID20580	no_MHC	UKB
rs967997	2	160239112	LY75	ENSG00000054219	depression_Als_noukb_included	C	2252	rs145669878	unconditioned	1.72549e-05	0.698222	7.29173e-06	0.295054	0.00669983	10.9674	OID20580	no_MHC	UKB
rs967997	2	160239112	LY75	ENSG00000054219	depression_Als_noukb_included	C	2258	rs17423844	unconditioned	5.32284e-16	0.69904	2.24969e-16	0.295443	0.00551638	35.1694	OID20580	no_MHC	UKB
rs967997	2	160239112	LY75	ENSG00000054219	depression_Als_noukb_included	C	2254	rs17811857	unconditioned	0.00228259	0.694667	0.00096457	0.293542	0.00854347	6.08244	OID20580	no_MHC	UKB
rs967997	2	160239112	LY75	ENSG00000054219	depression_Als_noukb_included	C	2261	rs183583428	unconditioned	7.54436e-13	0.700014	3.18819e-13	0.295817	0.0041694	27.9128	OID20580	no_MHC	UKB
rs967997	2	160239112	LY75	ENSG00000054219	depression_Als_noukb_included	C	2254	rs186425209	unconditioned	2.16233e-12	0.6984	9.13749e-13	0.295121	0.00647835	26.8598	OID20580	no_MHC	UKB
rs967997	2	160239112	LY75	ENSG00000054219	depression_Als_noukb_included	C	2251	rs187863681	unconditioned	1.84448e-14	0.697268	7.79415e-15	0.294634	0.00809825	31.624	OID20580	no_MHC	UKB
rs967997	2	160239112	LY75	ENSG00000054219	depression_Als_noukb_included	C	2250	rs190857414	unconditioned	2.62926e-08	0.680909	1.11114e-08	0.287726	0.0313652	17.454	OID20580	no_MHC	UKB
rs967997	2	160239112	LY75	ENSG00000054219	depression_Als_noukb_included	C	2250	rs34861065	unconditioned	5.42664e-06	0.69555	2.29317e-06	0.293912	0.0105301	12.1242	OID20580	no_MHC	UKB
rs967997	2	160239112	LY75	ENSG00000054219	depression_Als_noukb_included	C	2282	rs35254028	unconditioned	0.0119336	0.562663	0.00504365	0.237622	0.182738	4.42839	OID20580	no_MHC	UKB
rs967997	2	160239112	LY75	ENSG00000054219	depression_Als_noukb_included	C	2251	rs36018846	unconditioned	4.21384e-07	0.69983	1.78064e-07	0.295723	0.00444694	14.6797	OID20580	no_MHC	UKB
rs967997	2	160239112	LY75	ENSG00000054219	depression_Als_noukb_included	C	2252	rs4142232	unconditioned	2.37814e-19	0.6889	1.00499e-19	0.291106	0.0199944	42.8828	OID20580	no_MHC	UKB
rs967997	2	160239112	LY75	ENSG00000054219	depression_Als_noukb_included	C	2281	rs5023988	unconditioned	4.57603e-07	0.701135	1.93507e-07	0.296488	0.00237633	14.5973	OID20580	no_MHC	UKB
rs967997	2	160239112	LY75	ENSG00000054219	depression_Als_noukb_included	C	2253	rs56119736	unconditioned	0.0112358	0.593907	0.00474793	0.250829	0.13928	4.48865	OID20580	no_MHC	UKB
rs967997	2	160239112	LY75	ENSG00000054219	depression_Als_noukb_included	C	2284	rs60200364	unconditioned	2.52595e-30	0.697156	1.06784e-30	0.294712	0.00813179	68.1509	OID20580	no_MHC	UKB
rs967997	2	160239112	LY75	ENSG00000054219	depression_Als_noukb_included	C	2249	rs60202978	unconditioned	0.00407303	0.687882	0.00172111	0.290656	0.0156675	5.50337	OID20580	no_MHC	UKB
rs967997	2	160239112	LY75	ENSG00000054219	depression_Als_noukb_included	C	2288	rs66496937	unconditioned	2.11204e-16	0.701255	8.92714e-17	0.296402	0.00234258	36.0937	OID20580	no_MHC	UKB
rs967997	2	160239112	LY75	ENSG00000054219	depression_Als_noukb_included	C	2469	rs67018461	unconditioned	6.45899e-10	0.693141	2.73794e-10	0.293807	0.0130518	21.1604	OID20580	no_MHC	UKB
rs967997	2	160239112	LY75	ENSG00000054219	depression_Als_noukb_included	C	2251	rs6711132	unconditioned	2.59622e-07	0.61937	1.09709e-07	0.26161	0.119019	15.164	OID20580	no_MHC	UKB
rs967997	2	160239112	LY75	ENSG00000054219	depression_Als_noukb_included	C	2252	rs6714953	unconditioned	2.14835e-13	0.701004	9.07826e-14	0.29622	0.00277607	29.1689	OID20580	no_MHC	UKB
rs967997	2	160239112	LY75	ENSG00000054219	depression_Als_noukb_included	C	2326	rs6750504	unconditioned	0.00449137	0.690906	0.00189883	0.292086	0.0106187	5.4056	OID20580	no_MHC	UKB
rs967997	2	160239112	LY75	ENSG00000054219	depression_Als_noukb_included	C	2398	rs71406194	unconditioned	1.39455e-24	0.699468	5.90346e-25	0.296097	0.00443418	54.9295	OID20580	no_MHC	UKB
rs967997	2	160239112	LY75	ENSG00000054219	depression_Als_noukb_included	C	2252	rs72965273	unconditioned	1.06866e-05	0.696947	4.51592e-06	0.294506	0.00853209	11.4465	OID20580	no_MHC	UKB
rs967997	2	160239112	LY75	ENSG00000054219	depression_Als_noukb_included	C	2250	rs72996609	unconditioned	9.70832e-08	0.70039	4.10241e-08	0.295957	0.00365246	16.1477	OID20580	no_MHC	UKB
rs967997	2	160239112	LY75	ENSG00000054219	depression_Als_noukb_included	C	2262	rs73967948	unconditioned	0.00888675	0.668884	0.00375618	0.282682	0.0357914	4.72319	OID20580	no_MHC	UKB
rs967997	2	160239112	LY75	ENSG00000054219	depression_Als_noukb_included	C	2297	rs75630252	unconditioned	2.16873e-144	0.681808	9.16724e-145	0.28817	0.0300216	330.798	OID20580	no_MHC	UKB
rs967997	2	160239112	LY75	ENSG00000054219	depression_Als_noukb_included	C	2267	rs7573674	unconditioned	5.61637e-10	0.695682	2.37401e-10	0.29405	0.0102677	21.3002	OID20580	no_MHC	UKB
rs967997	2	160239112	LY75	ENSG00000054219	depression_Als_noukb_included	C	2271	rs7580985	unconditioned	2.79402e-12	0.0410579	4.81113e-12	0.0698099	0.889132	26.6035	OID20580	no_MHC	UKB
rs967997	2	160239112	LY75	ENSG00000054219	depression_Als_noukb_included	C	2249	rs75869529	unconditioned	0.0131573	0.618753	0.00555974	0.26136	0.10117	4.33078	OID20580	no_MHC	UKB
rs967997	2	160239112	LY75	ENSG00000054219	depression_Als_noukb_included	C	2264	rs77271468	unconditioned	6.09353e-53	0.700616	2.57519e-53	0.296084	0.00330064	120.23	OID20580	no_MHC	UKB
rs967997	2	160239112	LY75	ENSG00000054219	depression_Als_noukb_included	C	2250	rs78277920	unconditioned	7.19562e-31	0.698719	3.04065e-31	0.295251	0.0060296	69.4067	OID20580	no_MHC	UKB
rs967997	2	160239112	LY75	ENSG00000054219	depression_Als_noukb_included	C	2250	rs79711740	unconditioned	4.59878e-06	0.677056	1.94352e-06	0.286098	0.0368397	12.2897	OID20580	no_MHC	UKB
rs967997	2	160239112	LY75	ENSG00000054219	depression_Als_noukb_included	C	2250	rs80268774	unconditioned	0.000742601	0.696578	0.000313801	0.294345	0.00802083	7.20535	OID20580	no_MHC	UKB
rs967997	2	160239112	LY75	ENSG00000054219	depression_Als_noukb_included	C	2251	rs842061	unconditioned	0.000165774	0.701412	7.00505e-05	0.296391	0.00196109	8.70488	OID20580	no_MHC	UKB
rs967997	2	160239112	LY75	ENSG00000054219	depression_Als_ukb_included	C	3122	unconditioned	unconditioned	0	0.0942811	0	0.90169	0.00402938	6820.59	OID20580	no_MHC	UKB
rs967997	2	160239112	LY75	ENSG00000054219	depression_Als_ukb_included	C	2312	rs1011770	unconditioned	8.18095e-05	0.113213	0.000626913	0.867543	0.0185351	9.41112	OID20580	no_MHC	UKB
rs967997	2	160239112	LY75	ENSG00000054219	depression_Als_ukb_included	C	2309	rs111964402	unconditioned	1.19561e-50	0.115485	9.15155e-50	0.88395	0.000565904	114.951	OID20580	no_MHC	UKB
rs967997	2	160239112	LY75	ENSG00000054219	depression_Als_ukb_included	C	2307	rs112123194	unconditioned	0.000926902	0.111893	0.00709475	0.856438	0.023647	6.98366	OID20580	no_MHC	UKB
rs967997	2	160239112	LY75	ENSG00000054219	depression_Als_ukb_included	C	2306	rs113098364	unconditioned	5.52175e-21	0.115496	4.2265e-20	0.884041	0.000462846	46.6456	OID20580	no_MHC	UKB
rs967997	2	160239112	LY75	ENSG00000054219	depression_Als_ukb_included	C	2305	rs114179402	unconditioned	3.02599e-07	0.115475	2.31617e-06	0.883877	0.000644906	15.0109	OID20580	no_MHC	UKB
rs967997	2	160239112	LY75	ENSG00000054219	depression_Als_ukb_included	C	2307	rs114744277	unconditioned	0.00328692	0.1114	0.025159	0.85268	0.0074736	5.7178	OID20580	no_MHC	UKB
rs967997	2	160239112	LY75	ENSG00000054219	depression_Als_ukb_included	C	2306	rs115587953	unconditioned	1.11734e-23	0.115272	8.55246e-23	0.882319	0.00240907	52.8485	OID20580	no_MHC	UKB
rs967997	2	160239112	LY75	ENSG00000054219	depression_Als_ukb_included	C	2348	rs115833163	unconditioned	5.17873e-11	0.115454	3.96399e-10	0.883725	0.000820509	23.6839	OID20580	no_MHC	UKB
rs967997	2	160239112	LY75	ENSG00000054219	depression_Als_ukb_included	C	2305	rs116281689	unconditioned	0.000413644	0.11429	0.00316614	0.874794	0.00733631	7.79051	OID20580	no_MHC	UKB
rs967997	2	160239112	LY75	ENSG00000054219	depression_Als_ukb_included	C	2319	rs11675155	unconditioned	8.21254e-68	0.115518	6.28613e-67	0.884211	0.00027099	154.47	OID20580	no_MHC	UKB
rs967997	2	160239112	LY75	ENSG00000054219	depression_Als_ukb_included	C	2314	rs12052715	unconditioned	2.33478e-06	0.115449	1.78711e-05	0.883682	0.000848467	12.9676	OID20580	no_MHC	UKB
rs967997	2	160239112	LY75	ENSG00000054219	depression_Als_ukb_included	C	2316	rs12467561	unconditioned	7.36122e-05	0.115416	0.000563455	0.883433	0.000514685	9.5167	OID20580	no_MHC	UKB
rs967997	2	160239112	LY75	ENSG00000054219	depression_Als_ukb_included	C	2327	rs12478297	unconditioned	2.58705e-08	0.115462	1.98021e-07	0.883786	0.000750918	17.4702	OID20580	no_MHC	UKB
rs967997	2	160239112	LY75	ENSG00000054219	depression_Als_ukb_included	C	2313	rs12990186	unconditioned	0.00241504	0.112701	0.0184854	0.862638	0.00376127	6.02604	OID20580	no_MHC	UKB
rs967997	2	160239112	LY75	ENSG00000054219	depression_Als_ukb_included	C	2306	rs138761128	unconditioned	3.25037e-25	0.115431	2.48792e-24	0.883536	0.00103367	56.3859	OID20580	no_MHC	UKB
rs967997	2	160239112	LY75	ENSG00000054219	depression_Als_ukb_included	C	2306	rs139539754	unconditioned	1.93581e-32	0.115505	1.48172e-31	0.884106	0.000389219	73.0222	OID20580	no_MHC	UKB
rs967997	2	160239112	LY75	ENSG00000054219	depression_Als_ukb_included	C	2354	rs139627747	unconditioned	9.81165e-16	0.115482	7.51025e-15	0.88395	0.000567462	34.5578	OID20580	no_MHC	UKB
rs967997	2	160239112	LY75	ENSG00000054219	depression_Als_ukb_included	C	2308	rs140072140	unconditioned	1.01269e-07	0.115465	7.75146e-07	0.883799	0.000735582	16.1055	OID20580	no_MHC	UKB
rs967997	2	160239112	LY75	ENSG00000054219	depression_Als_ukb_included	C	2308	rs142725120	unconditioned	1.61601e-29	0.115294	1.23694e-28	0.882495	0.00221028	66.295	OID20580	no_MHC	UKB
rs967997	2	160239112	LY75	ENSG00000054219	depression_Als_ukb_included	C	2308	rs145669878	unconditioned	2.85288e-06	0.115442	2.18367e-05	0.883621	0.000912374	12.7672	OID20580	no_MHC	UKB
rs967997	2	160239112	LY75	ENSG00000054219	depression_Als_ukb_included	C	2314	rs17423844	unconditioned	8.78635e-17	0.115389	6.72537e-16	0.883228	0.00138316	36.9707	OID20580	no_MHC	UKB
rs967997	2	160239112	LY75	ENSG00000054219	depression_Als_ukb_included	C	2310	rs17811857	unconditioned	0.000377547	0.114959	0.00288985	0.879927	0.00184682	7.88182	OID20580	no_MHC	UKB
rs967997	2	160239112	LY75	ENSG00000054219	depression_Als_ukb_included	C	2317	rs183583428	unconditioned	1.24478e-13	0.115499	9.52794e-13	0.884066	0.000434255	29.7146	OID20580	no_MHC	UKB
rs967997	2	160239112	LY75	ENSG00000054219	depression_Als_ukb_included	C	2310	rs186425209	unconditioned	3.68781e-13	0.115458	2.82275e-12	0.883742	0.000799991	28.6286	OID20580	no_MHC	UKB
rs967997	2	160239112	LY75	ENSG00000054219	depression_Als_ukb_included	C	2307	rs187863681	unconditioned	3.05516e-15	0.115491	2.3385e-14	0.883996	0.000513717	33.4219	OID20580	no_MHC	UKB
rs967997	2	160239112	LY75	ENSG00000054219	depression_Als_ukb_included	C	2306	rs190857414	unconditioned	4.43384e-09	0.114823	3.3938e-08	0.878883	0.0062946	19.234	OID20580	no_MHC	UKB
rs967997	2	160239112	LY75	ENSG00000054219	depression_Als_ukb_included	C	2306	rs34861065	unconditioned	9.00314e-07	0.1154	6.89125e-06	0.883298	0.00129465	13.9205	OID20580	no_MHC	UKB
rs967997	2	160239112	LY75	ENSG00000054219	depression_Als_ukb_included	C	2338	rs35254028	unconditioned	0.00234329	0.110864	0.0179364	0.848576	0.0202803	6.0562	OID20580	no_MHC	UKB
rs967997	2	160239112	LY75	ENSG00000054219	depression_Als_ukb_included	C	2307	rs36018846	unconditioned	6.9519e-08	0.115456	5.32117e-07	0.883727	0.000816522	16.4817	OID20580	no_MHC	UKB
rs967997	2	160239112	LY75	ENSG00000054219	depression_Als_ukb_included	C	2308	rs4142232	unconditioned	3.97547e-20	0.115164	3.04294e-19	0.881494	0.00334247	44.6716	OID20580	no_MHC	UKB
rs967997	2	160239112	LY75	ENSG00000054219	depression_Als_ukb_included	C	2337	rs5023988	unconditioned	7.53682e-08	0.115481	5.7691e-07	0.883957	0.000560482	16.4009	OID20580	no_MHC	UKB
rs967997	2	160239112	LY75	ENSG00000054219	depression_Als_ukb_included	C	2309	rs56119736	unconditioned	0.00212812	0.112611	0.0162892	0.861949	0.00702295	6.15252	OID20580	no_MHC	UKB
rs967997	2	160239112	LY75	ENSG00000054219	depression_Als_ukb_included	C	2340	rs60200364	unconditioned	4.09854e-31	0.113111	3.13784e-30	0.865959	0.0209294	69.9695	OID20580	no_MHC	UKB
rs967997	2	160239112	LY75	ENSG00000054219	depression_Als_ukb_included	C	2305	rs60202978	unconditioned	0.000678961	0.114719	0.00519694	0.878084	0.00132138	7.29495	OID20580	no_MHC	UKB
rs967997	2	160239112	LY75	ENSG00000054219	depression_Als_ukb_included	C	2344	rs66496937	unconditioned	3.47801e-17	0.115482	2.66228e-16	0.883963	0.000555457	37.8975	OID20580	no_MHC	UKB
rs967997	2	160239112	LY75	ENSG00000054219	depression_Als_ukb_included	C	2516	rs67018461	unconditioned	1.07555e-10	0.115427	8.23338e-10	0.883594	0.00097964	22.953	OID20580	no_MHC	UKB
rs967997	2	160239112	LY75	ENSG00000054219	depression_Als_ukb_included	C	2307	rs6711132	unconditioned	4.35646e-08	0.103932	3.33455e-07	0.795423	0.100645	16.949	OID20580	no_MHC	UKB
rs967997	2	160239112	LY75	ENSG00000054219	depression_Als_ukb_included	C	2308	rs6714953	unconditioned	3.53904e-14	0.11548	2.70888e-13	0.883914	0.000605637	30.9723	OID20580	no_MHC	UKB
rs967997	2	160239112	LY75	ENSG00000054219	depression_Als_ukb_included	C	2382	rs6750504	unconditioned	0.000744255	0.114563	0.00569684	0.876912	0.00208363	7.20313	OID20580	no_MHC	UKB
rs967997	2	160239112	LY75	ENSG00000054219	depression_Als_ukb_included	C	2455	rs71406194	unconditioned	2.30216e-25	0.115472	1.76228e-24	0.883926	0.000601198	56.7308	OID20580	no_MHC	UKB
rs967997	2	160239112	LY75	ENSG00000054219	depression_Als_ukb_included	C	2308	rs72965273	unconditioned	1.77039e-06	0.115462	1.3551e-05	0.883779	0.000743342	13.2443	OID20580	no_MHC	UKB
rs967997	2	160239112	LY75	ENSG00000054219	depression_Als_ukb_included	C	2306	rs72996609	unconditioned	1.6011e-08	0.11551	1.22552e-07	0.884146	0.000343955	17.95	OID20580	no_MHC	UKB
rs967997	2	160239112	LY75	ENSG00000054219	depression_Als_ukb_included	C	2318	rs73967948	unconditioned	0.00147913	0.113684	0.011324	0.870346	0.0031673	6.5163	OID20580	no_MHC	UKB
rs967997	2	160239112	LY75	ENSG00000054219	depression_Als_ukb_included	C	2352	rs75630252	unconditioned	3.67432e-145	0.11544	2.81247e-144	0.883619	0.000941801	332.573	OID20580	no_MHC	UKB
rs967997	2	160239112	LY75	ENSG00000054219	depression_Als_ukb_included	C	2323	rs7573674	unconditioned	9.31883e-11	0.115432	7.13296e-10	0.883552	0.00101591	23.0964	OID20580	no_MHC	UKB
rs967997	2	160239112	LY75	ENSG00000054219	depression_Als_ukb_included	C	2327	rs7580985	unconditioned	1.13047e-12	0.0166125	1.06997e-11	0.156408	0.82698	27.5084	OID20580	no_MHC	UKB
rs967997	2	160239112	LY75	ENSG00000054219	depression_Als_ukb_included	C	2306	rs75869529	unconditioned	4.67654e-34	0.115386	3.57955e-33	0.883194	0.00141944	76.7453	OID20580	no_MHC	UKB
rs967997	2	160239112	LY75	ENSG00000054219	depression_Als_ukb_included	C	2320	rs77271468	unconditioned	1.0038e-53	0.115409	7.68343e-53	0.883378	0.00121353	122.033	OID20580	no_MHC	UKB
rs967997	2	160239112	LY75	ENSG00000054219	depression_Als_ukb_included	C	2306	rs78277920	unconditioned	1.18932e-31	0.115481	9.10336e-31	0.883922	0.000597291	71.2068	OID20580	no_MHC	UKB
rs967997	2	160239112	LY75	ENSG00000054219	depression_Als_ukb_included	C	2306	rs79711740	unconditioned	7.8038e-07	0.114889	5.97327e-06	0.879391	0.00571362	14.0635	OID20580	no_MHC	UKB
rs967997	2	160239112	LY75	ENSG00000054219	depression_Als_ukb_included	C	2306	rs80268774	unconditioned	0.000122913	0.115311	0.000940811	0.882622	0.00100334	9.00403	OID20580	no_MHC	UKB
rs967997	2	160239112	LY75	ENSG00000054219	depression_Als_ukb_included	C	2307	rs842061	unconditioned	2.72755e-05	0.115488	0.000208774	0.883974	0.000302381	10.5095	OID20580	no_MHC	UKB
rs967997	2	160239112	LY75	ENSG00000054219	schizophrenia	C	3185	unconditioned	unconditioned	0	0.142993	0	0.851748	0.0052585	6820.18	OID20580	no_MHC	UKB
rs967997	2	160239112	LY75	ENSG00000054219	schizophrenia	C	2350	rs1011770	unconditioned	0.000393201	0.544037	0.000314677	0.43537	0.0198856	7.84119	OID20580	no_MHC	UKB
rs967997	2	160239112	LY75	ENSG00000054219	schizophrenia	C	2347	rs111964402	unconditioned	5.60073e-50	0.54099	4.63022e-50	0.447234	0.0117761	113.406	OID20580	no_MHC	UKB
rs967997	2	160239112	LY75	ENSG00000054219	schizophrenia	C	2345	rs112123194	unconditioned	0.00447216	0.539399	0.00357878	0.431625	0.0209255	5.40988	OID20580	no_MHC	UKB
rs967997	2	160239112	LY75	ENSG00000054219	schizophrenia	C	2344	rs113098364	unconditioned	2.57559e-20	0.538727	2.06108e-20	0.431078	0.0301943	45.1056	OID20580	no_MHC	UKB
rs967997	2	160239112	LY75	ENSG00000054219	schizophrenia	C	2344	rs114179402	unconditioned	4.8921e-08	0.54577	3.91494e-08	0.436739	0.017491	16.8331	OID20580	no_MHC	UKB
rs967997	2	160239112	LY75	ENSG00000054219	schizophrenia	C	2345	rs114744277	unconditioned	0.0155416	0.525124	0.012438	0.420234	0.026663	4.16424	OID20580	no_MHC	UKB
rs967997	2	160239112	LY75	ENSG00000054219	schizophrenia	C	2344	rs115587953	unconditioned	5.32194e-23	0.549054	4.25886e-23	0.439367	0.0115786	51.2876	OID20580	no_MHC	UKB
rs967997	2	160239112	LY75	ENSG00000054219	schizophrenia	C	2386	rs115833163	unconditioned	2.11337e-10	0.462244	2.44534e-10	0.534853	0.00290252	22.2776	OID20580	no_MHC	UKB
rs967997	2	160239112	LY75	ENSG00000054219	schizophrenia	C	2343	rs116281689	unconditioned	0.00197384	0.545194	0.00157952	0.436263	0.014989	6.22777	OID20580	no_MHC	UKB
rs967997	2	160239112	LY75	ENSG00000054219	schizophrenia	C	2357	rs11675155	unconditioned	3.87766e-67	0.545437	3.20699e-67	0.451097	0.00346647	152.918	OID20580	no_MHC	UKB
rs967997	2	160239112	LY75	ENSG00000054219	schizophrenia	C	2352	rs12052715	unconditioned	9.22851e-06	0.511781	7.6585e-06	0.42465	0.0635524	11.5932	OID20580	no_MHC	UKB
rs967997	2	160239112	LY75	ENSG00000054219	schizophrenia	C	2354	rs12467561	unconditioned	2.15999e-05	0.0338479	1.81914e-05	0.0275682	0.938544	10.7428	OID20580	no_MHC	UKB
rs967997	2	160239112	LY75	ENSG00000054219	schizophrenia	C	2365	rs12478297	unconditioned	1.03957e-07	0.463969	1.17944e-07	0.526381	0.00964989	16.0793	OID20580	no_MHC	UKB
rs967997	2	160239112	LY75	ENSG00000054219	schizophrenia	C	2351	rs12990186	unconditioned	0.0107802	0.503242	0.00969759	0.452681	0.0235997	4.53005	OID20580	no_MHC	UKB
rs967997	2	160239112	LY75	ENSG00000054219	schizophrenia	C	2344	rs138761128	unconditioned	1.54549e-24	0.548869	1.23677e-24	0.439218	0.0119129	54.8267	OID20580	no_MHC	UKB
rs967997	2	160239112	LY75	ENSG00000054219	schizophrenia	C	2344	rs139539754	unconditioned	9.22094e-32	0.550192	7.37899e-32	0.440277	0.00953143	71.4612	OID20580	no_MHC	UKB
rs967997	2	160239112	LY75	ENSG00000054219	schizophrenia	C	2392	rs139627747	unconditioned	3.45282e-15	0.406397	4.97251e-15	0.585256	0.0083475	33.2996	OID20580	no_MHC	UKB
rs967997	2	160239112	LY75	ENSG00000054219	schizophrenia	C	2346	rs140072140	unconditioned	4.76292e-07	0.543054	3.8117e-07	0.434577	0.0223684	14.5572	OID20580	no_MHC	UKB
rs967997	2	160239112	LY75	ENSG00000054219	schizophrenia	C	2346	rs142725120	unconditioned	7.56385e-29	0.539666	6.16023e-29	0.4395	0.020834	64.7516	OID20580	no_MHC	UKB
rs967997	2	160239112	LY75	ENSG00000054219	schizophrenia	C	2346	rs145669878	unconditioned	1.36218e-05	0.551203	1.0901e-05	0.441101	0.0076714	11.2038	OID20580	no_MHC	UKB
rs967997	2	160239112	LY75	ENSG00000054219	schizophrenia	C	2352	rs17423844	unconditioned	4.14348e-16	0.544155	3.42561e-16	0.449873	0.00597205	35.4198	OID20580	no_MHC	UKB
rs967997	2	160239112	LY75	ENSG00000054219	schizophrenia	C	2348	rs17811857	unconditioned	0.00180694	0.550031	0.00144602	0.440162	0.00655405	6.31612	OID20580	no_MHC	UKB
rs967997	2	160239112	LY75	ENSG00000054219	schizophrenia	C	2355	rs183583428	unconditioned	5.28713e-13	0.490575	5.02439e-13	0.466153	0.0432717	28.2683	OID20580	no_MHC	UKB
rs967997	2	160239112	LY75	ENSG00000054219	schizophrenia	C	2348	rs186425209	unconditioned	1.53832e-12	0.496828	1.29539e-12	0.418285	0.0848875	27.2003	OID20580	no_MHC	UKB
rs967997	2	160239112	LY75	ENSG00000054219	schizophrenia	C	2345	rs187863681	unconditioned	1.43899e-14	0.54397	1.18958e-14	0.449681	0.00634889	31.8722	OID20580	no_MHC	UKB
rs967997	2	160239112	LY75	ENSG00000054219	schizophrenia	C	2344	rs190857414	unconditioned	2.09982e-08	0.543793	1.68041e-08	0.435156	0.0210508	17.6788	OID20580	no_MHC	UKB
rs967997	2	160239112	LY75	ENSG00000054219	schizophrenia	C	2344	rs34861065	unconditioned	4.22933e-06	0.542098	3.3846e-06	0.4338	0.0240939	12.3735	OID20580	no_MHC	UKB
rs967997	2	160239112	LY75	ENSG00000054219	schizophrenia	C	2376	rs35254028	unconditioned	0.00778308	0.420673	0.0100294	0.542065	0.0194488	4.8558	OID20580	no_MHC	UKB
rs967997	2	160239112	LY75	ENSG00000054219	schizophrenia	C	2345	rs36018846	unconditioned	3.07539e-07	0.510755	2.50489e-07	0.415934	0.0733107	14.9947	OID20580	no_MHC	UKB
rs967997	2	160239112	LY75	ENSG00000054219	schizophrenia	C	2346	rs4142232	unconditioned	1.88463e-19	0.545949	1.55799e-19	0.451323	0.00272756	43.1154	OID20580	no_MHC	UKB
rs967997	2	160239112	LY75	ENSG00000054219	schizophrenia	C	2375	rs5023988	unconditioned	3.05873e-07	0.468665	2.8513e-07	0.436787	0.094547	15.0001	OID20580	no_MHC	UKB
rs967997	2	160239112	LY75	ENSG00000054219	schizophrenia	C	2347	rs56119736	unconditioned	0.0100377	0.5311	0.0080326	0.424985	0.0258453	4.60141	OID20580	no_MHC	UKB
rs967997	2	160239112	LY75	ENSG00000054219	schizophrenia	C	2379	rs60200364	unconditioned	1.70814e-30	0.471422	1.88437e-30	0.520052	0.00852599	68.5421	OID20580	no_MHC	UKB
rs967997	2	160239112	LY75	ENSG00000054219	schizophrenia	C	2343	rs60202978	unconditioned	0.00319568	0.539369	0.00255726	0.431593	0.0232851	5.74596	OID20580	no_MHC	UKB
rs967997	2	160239112	LY75	ENSG00000054219	schizophrenia	C	2382	rs66496937	unconditioned	1.49218e-16	0.495451	1.21798e-16	0.404309	0.10024	36.4411	OID20580	no_MHC	UKB
rs967997	2	160239112	LY75	ENSG00000054219	schizophrenia	C	2564	rs67018461	unconditioned	2.95141e-11	0.0316732	1.07286e-10	0.11428	0.854046	24.2462	OID20580	no_MHC	UKB
rs967997	2	160239112	LY75	ENSG00000054219	schizophrenia	C	2345	rs6711132	unconditioned	2.31616e-07	0.552563	1.85351e-07	0.442184	0.00525312	15.2782	OID20580	no_MHC	UKB
rs967997	2	160239112	LY75	ENSG00000054219	schizophrenia	C	2346	rs6714953	unconditioned	1.66957e-13	0.544785	1.38021e-13	0.450361	0.00485375	29.421	OID20580	no_MHC	UKB
rs967997	2	160239112	LY75	ENSG00000054219	schizophrenia	C	2420	rs6750504	unconditioned	0.00347749	0.534661	0.0027844	0.428069	0.0310085	5.66145	OID20580	no_MHC	UKB
rs967997	2	160239112	LY75	ENSG00000054219	schizophrenia	C	2493	rs71406194	unconditioned	3.31234e-25	0.16614	9.83374e-25	0.492899	0.34096	56.367	OID20580	no_MHC	UKB
rs967997	2	160239112	LY75	ENSG00000054219	schizophrenia	C	2346	rs72965273	unconditioned	8.3513e-06	0.544656	6.9039e-06	0.450254	0.00507442	11.6931	OID20580	no_MHC	UKB
rs967997	2	160239112	LY75	ENSG00000054219	schizophrenia	C	2344	rs72996609	unconditioned	7.6457e-08	0.551593	6.11838e-08	0.441399	0.00700792	16.3865	OID20580	no_MHC	UKB
rs967997	2	160239112	LY75	ENSG00000054219	schizophrenia	C	2356	rs73967948	unconditioned	1.35089e-07	0.508386	1.1004e-07	0.414041	0.0775719	15.8173	OID20580	no_MHC	UKB
rs967997	2	160239112	LY75	ENSG00000054219	schizophrenia	C	2391	rs75630252	unconditioned	1.3217e-144	0.415341	1.82958e-144	0.57493	0.00972924	331.293	OID20580	no_MHC	UKB
rs967997	2	160239112	LY75	ENSG00000054219	schizophrenia	C	2361	rs7573674	unconditioned	4.03109e-10	0.499326	3.89847e-10	0.48288	0.0177948	21.6318	OID20580	no_MHC	UKB
rs967997	2	160239112	LY75	ENSG00000054219	schizophrenia	C	2365	rs7580985	unconditioned	3.76843e-11	0.553776	3.01605e-11	0.44321	0.00301374	24.0018	OID20580	no_MHC	UKB
rs967997	2	160239112	LY75	ENSG00000054219	schizophrenia	C	2343	rs75869529	unconditioned	0.0108954	0.51286	0.00871876	0.410346	0.0571805	4.51942	OID20580	no_MHC	UKB
rs967997	2	160239112	LY75	ENSG00000054219	schizophrenia	C	2358	rs77271468	unconditioned	4.53146e-53	0.520996	4.03465e-53	0.463862	0.0151418	120.526	OID20580	no_MHC	UKB
rs967997	2	160239112	LY75	ENSG00000054219	schizophrenia	C	2344	rs78277920	unconditioned	5.6047e-31	0.544214	4.48523e-31	0.435494	0.0202921	69.6565	OID20580	no_MHC	UKB
rs967997	2	160239112	LY75	ENSG00000054219	schizophrenia	C	2344	rs79711740	unconditioned	3.73186e-06	0.549415	2.9864e-06	0.439656	0.0109224	12.4986	OID20580	no_MHC	UKB
rs967997	2	160239112	LY75	ENSG00000054219	schizophrenia	C	2344	rs80268774	unconditioned	0.000583135	0.547007	0.000466654	0.437728	0.0142152	7.44709	OID20580	no_MHC	UKB
rs967997	2	160239112	LY75	ENSG00000054219	schizophrenia	C	2345	rs842061	unconditioned	0.000128894	0.545718	0.000106554	0.451129	0.00291833	8.95652	OID20580	no_MHC	UKB
rs564141	1	160698276	LY9	ENSG00000122224	adhd	C	2151	unconditioned	unconditioned	0	0.733347	0	0.254166	0.0124873	2129.56	OID20670	no_MHC	UKB
rs564141	1	160698276	LY9	ENSG00000122224	adhd	C	1910	rs111356348	unconditioned	3.64252e-11	0.738043	1.22824e-11	0.24885	0.0131071	24.0358	OID20670	no_MHC	UKB
rs564141	1	160698276	LY9	ENSG00000122224	adhd	C	1910	rs112072617	unconditioned	2.91413e-14	0.67268	9.83011e-15	0.226812	0.100508	31.1666	OID20670	no_MHC	UKB
rs564141	1	160698276	LY9	ENSG00000122224	adhd	C	1923	rs12128261	unconditioned	5.25886e-89	0.742104	1.774e-89	0.250331	0.00756554	203.27	OID20670	no_MHC	UKB
rs564141	1	160698276	LY9	ENSG00000122224	adhd	C	1910	rs12131917	unconditioned	1.36933e-24	0.740076	4.61725e-25	0.249536	0.0103875	54.9477	OID20670	no_MHC	UKB
rs564141	1	160698276	LY9	ENSG00000122224	adhd	C	1909	rs12738298	unconditioned	0.0251032	0.714149	0.00846422	0.240782	0.0115017	3.68476	OID20670	no_MHC	UKB
rs564141	1	160698276	LY9	ENSG00000122224	adhd	C	1909	rs12748514	unconditioned	0.0082064	0.727776	0.002767	0.245373	0.0158778	4.80284	OID20670	no_MHC	UKB
rs564141	1	160698276	LY9	ENSG00000122224	adhd	C	1909	rs140150395	unconditioned	0.00956419	0.727808	0.00322482	0.245385	0.0140177	4.64973	OID20670	no_MHC	UKB
rs564141	1	160698276	LY9	ENSG00000122224	adhd	C	1909	rs144266901	unconditioned	2.05609e-65	0.744509	6.93264e-66	0.251026	0.00446523	148.947	OID20670	no_MHC	UKB
rs564141	1	160698276	LY9	ENSG00000122224	adhd	C	1909	rs183478269	unconditioned	0.0444137	0.69136	0.0149752	0.233094	0.0161568	3.11421	OID20670	no_MHC	UKB
rs564141	1	160698276	LY9	ENSG00000122224	adhd	C	1909	rs34321898	unconditioned	0.00250855	0.739893	0.000845824	0.249467	0.00728585	5.98805	OID20670	no_MHC	UKB
rs564141	1	160698276	LY9	ENSG00000122224	adhd	C	1912	rs35923801	unconditioned	1.18775e-05	0.716462	4.00636e-06	0.241626	0.0418959	11.3409	OID20670	no_MHC	UKB
rs564141	1	160698276	LY9	ENSG00000122224	adhd	C	1916	rs563781	unconditioned	5.30651e-21	0.741773	1.78964e-21	0.250157	0.00807	46.6854	OID20670	no_MHC	UKB
rs564141	1	160698276	LY9	ENSG00000122224	adhd	C	1911	rs61802215	unconditioned	5.86678e-22	0.743101	1.97824e-22	0.250562	0.006337	48.8876	OID20670	no_MHC	UKB
rs564141	1	160698276	LY9	ENSG00000122224	adhd	C	1909	rs6663259	unconditioned	0.000436333	0.732884	0.000147121	0.247092	0.0194409	7.7371	OID20670	no_MHC	UKB
rs564141	1	160698276	LY9	ENSG00000122224	alzheimers	C	3467	unconditioned	unconditioned	0	0.000863739	0	0.999135	1.1316e-06	2136.34	OID20670	no_MHC	UKB
rs564141	1	160698276	LY9	ENSG00000122224	alzheimers	C	2027	rs111356348	rs4575098*	4.53337e-11	0.918403	3.72282e-12	0.0754134	0.00618338	23.817	OID20670	no_MHC	UKB
rs564141	1	160698276	LY9	ENSG00000122224	alzheimers	C	2055	rs111356348	unconditioned	4.26403e-14	0.000863769	4.93225e-11	0.999133	3.72131e-06	30.786	OID20670	no_MHC	UKB
rs564141	1	160698276	LY9	ENSG00000122224	alzheimers	C	2027	rs112072617	rs4575098*	3.9629e-14	0.914278	3.25454e-15	0.0750746	0.0106474	30.8592	OID20670	no_MHC	UKB
rs564141	1	160698276	LY9	ENSG00000122224	alzheimers	C	2055	rs112072617	unconditioned	3.74494e-17	0.000863753	4.33182e-14	0.999115	2.1323e-05	37.8235	OID20670	no_MHC	UKB
rs564141	1	160698276	LY9	ENSG00000122224	alzheimers	C	2040	rs12128261	rs4575098*	6.54053e-89	0.922715	5.37212e-90	0.0757865	0.00149824	203.052	OID20670	no_MHC	UKB
rs564141	1	160698276	LY9	ENSG00000122224	alzheimers	C	2068	rs12128261	unconditioned	6.12356e-92	0.000863771	7.0832e-89	0.999135	1.1101e-06	210.026	OID20670	no_MHC	UKB
rs564141	1	160698276	LY9	ENSG00000122224	alzheimers	C	2027	rs12131917	rs4575098*	1.70073e-24	0.91887	1.39663e-25	0.0754517	0.00567825	54.731	OID20670	no_MHC	UKB
rs564141	1	160698276	LY9	ENSG00000122224	alzheimers	C	2055	rs12131917	unconditioned	1.59902e-27	0.000863767	1.8496e-24	0.99913	6.14983e-06	61.7004	OID20670	no_MHC	UKB
rs564141	1	160698276	LY9	ENSG00000122224	alzheimers	C	2026	rs12738298	rs4575098*	0.0301841	0.870005	0.00247852	0.0714133	0.0259195	3.50044	OID20670	no_MHC	UKB
rs564141	1	160698276	LY9	ENSG00000122224	alzheimers	C	2055	rs12738298	unconditioned	7.63197e-18	0.000863765	8.82799e-15	0.999128	7.74593e-06	39.4142	OID20670	no_MHC	UKB
rs564141	1	160698276	LY9	ENSG00000122224	alzheimers	C	2028	rs12748514	rs4575098*	1.24647e-10	0.920287	1.02363e-11	0.0755721	0.0041411	22.8055	OID20670	no_MHC	UKB
rs564141	1	160698276	LY9	ENSG00000122224	alzheimers	C	2056	rs12748514	unconditioned	1.17025e-13	0.000863767	1.35364e-10	0.999131	5.48363e-06	29.7764	OID20670	no_MHC	UKB
rs564141	1	160698276	LY9	ENSG00000122224	alzheimers	C	2028	rs140150395	rs4575098*	2.86223e-05	0.917817	2.35069e-06	0.0753719	0.00677992	10.4613	OID20670	no_MHC	UKB
rs564141	1	160698276	LY9	ENSG00000122224	alzheimers	C	2056	rs140150395	unconditioned	2.69423e-08	0.000863739	3.11645e-05	0.999098	7.26675e-06	17.4296	OID20670	no_MHC	UKB
rs564141	1	160698276	LY9	ENSG00000122224	alzheimers	C	2027	rs144266901	rs4575098*	2.49228e-109	0.917767	2.04669e-110	0.0753612	0.00687138	250.069	OID20670	no_MHC	UKB
rs564141	1	160698276	LY9	ENSG00000122224	alzheimers	C	2055	rs144266901	unconditioned	2.3459e-112	0.000863766	2.71354e-109	0.999129	7.27329e-06	257.037	OID20670	no_MHC	UKB
rs564141	1	160698276	LY9	ENSG00000122224	alzheimers	C	2028	rs183478269	rs4575098*	0.0003718	0.917258	3.05345e-05	0.0753238	0.00701555	7.89715	OID20670	no_MHC	UKB
rs564141	1	160698276	LY9	ENSG00000122224	alzheimers	C	2056	rs183478269	unconditioned	3.50023e-07	0.000863411	0.000404877	0.998719	1.24026e-05	14.8653	OID20670	no_MHC	UKB
rs564141	1	160698276	LY9	ENSG00000122224	alzheimers	C	2027	rs34321898	rs4575098*	1.78498e-06	0.913614	1.46593e-07	0.0750201	0.011364	13.2361	OID20670	no_MHC	UKB
rs564141	1	160698276	LY9	ENSG00000122224	alzheimers	C	2055	rs34321898	unconditioned	1.68721e-09	0.00086376	1.95161e-06	0.999123	1.16712e-05	20.2002	OID20670	no_MHC	UKB
rs564141	1	160698276	LY9	ENSG00000122224	alzheimers	C	2029	rs35923801	rs4575098*	1.63789e-05	0.918732	1.34512e-06	0.0754456	0.00580445	11.0195	OID20670	no_MHC	UKB
rs564141	1	160698276	LY9	ENSG00000122224	alzheimers	C	2057	rs35923801	unconditioned	1.53993e-08	0.000863746	1.78125e-05	0.999107	1.17214e-05	17.9889	OID20670	no_MHC	UKB
rs564141	1	160698276	LY9	ENSG00000122224	alzheimers	C	2033	rs563781	rs4575098*	6.60058e-21	0.922859	5.42067e-22	0.0757877	0.00135296	46.4671	OID20670	no_MHC	UKB
rs564141	1	160698276	LY9	ENSG00000122224	alzheimers	C	2061	rs563781	unconditioned	6.17729e-24	0.00086377	7.14536e-21	0.999134	2.30793e-06	53.4412	OID20670	no_MHC	UKB
rs564141	1	160698276	LY9	ENSG00000122224	alzheimers	C	2028	rs61802215	rs4575098*	7.25563e-22	0.919193	5.95871e-23	0.0754837	0.00532298	48.6751	OID20670	no_MHC	UKB
rs564141	1	160698276	LY9	ENSG00000122224	alzheimers	C	2056	rs61802215	unconditioned	6.81747e-25	0.00086377	7.88586e-22	0.999135	1.68446e-06	55.6451	OID20670	no_MHC	UKB
rs564141	1	160698276	LY9	ENSG00000122224	alzheimers	C	2026	rs6663259	rs4575098*	0.000441542	0.755254	3.62566e-05	0.0618342	0.182434	7.72524	OID20670	no_MHC	UKB
rs564141	1	160698276	LY9	ENSG00000122224	alzheimers	C	2055	rs6663259	unconditioned	1.06591e-07	0.000863404	0.000123295	0.99871	0.000303056	16.0543	OID20670	no_MHC	UKB
rs564141	1	160698276	LY9	ENSG00000122224	alzheimers	C	2062	unconditioned	rs4575098*	0	0	0.922723	0.0758914	0.00138537	2129.34	OID20670	no_MHC	UKB
rs564141	1	160698276	LY9	ENSG00000122224	alzheimers_noukb	C	3543	unconditioned	unconditioned	0	0.561293	0	0.43485	0.00385684	2129.86	OID20670	no_MHC	UKB
rs564141	1	160698276	LY9	ENSG00000122224	alzheimers_noukb	C	2063	rs111356348	unconditioned	2.87366e-11	0.582125	1.96055e-11	0.397134	0.0207411	24.2728	OID20670	no_MHC	UKB
rs564141	1	160698276	LY9	ENSG00000122224	alzheimers_noukb	C	2063	rs112072617	unconditioned	2.5369e-14	0.585141	1.73077e-14	0.399191	0.0156687	31.3052	OID20670	no_MHC	UKB
rs564141	1	160698276	LY9	ENSG00000122224	alzheimers_noukb	C	2076	rs12128261	unconditioned	4.19118e-89	0.591204	2.85978e-89	0.403392	0.00540444	203.497	OID20670	no_MHC	UKB
rs564141	1	160698276	LY9	ENSG00000122224	alzheimers_noukb	C	2063	rs12131917	unconditioned	1.0887e-24	0.588111	7.42745e-25	0.401217	0.0106724	55.1771	OID20670	no_MHC	UKB
rs564141	1	160698276	LY9	ENSG00000122224	alzheimers_noukb	C	2063	rs12738298	unconditioned	5.03827e-15	0.570515	3.43753e-15	0.389213	0.0402719	32.9217	OID20670	no_MHC	UKB
rs564141	1	160698276	LY9	ENSG00000122224	alzheimers_noukb	C	2064	rs12748514	unconditioned	7.93599e-11	0.585777	5.41443e-11	0.399639	0.0145833	23.257	OID20670	no_MHC	UKB
rs564141	1	160698276	LY9	ENSG00000122224	alzheimers_noukb	C	2064	rs140150395	unconditioned	1.81518e-05	0.581937	1.23847e-05	0.397026	0.0210063	10.9167	OID20670	no_MHC	UKB
rs564141	1	160698276	LY9	ENSG00000122224	alzheimers_noukb	C	2063	rs144266901	unconditioned	1.60609e-109	0.591372	1.09571e-109	0.403442	0.0051865	250.508	OID20670	no_MHC	UKB
rs564141	1	160698276	LY9	ENSG00000122224	alzheimers_noukb	C	2064	rs183478269	unconditioned	0.000235475	0.580855	0.000160661	0.396286	0.0224636	8.3539	OID20670	no_MHC	UKB
rs564141	1	160698276	LY9	ENSG00000122224	alzheimers_noukb	C	2063	rs34321898	unconditioned	1.13392e-06	0.580499	7.7362e-07	0.396024	0.0234756	13.6898	OID20670	no_MHC	UKB
rs564141	1	160698276	LY9	ENSG00000122224	alzheimers_noukb	C	2065	rs35923801	unconditioned	9.73831e-06	0.587374	6.64412e-06	0.400734	0.0118753	11.5394	OID20670	no_MHC	UKB
rs564141	1	160698276	LY9	ENSG00000122224	alzheimers_noukb	C	2069	rs563781	unconditioned	4.21263e-21	0.589045	2.87435e-21	0.401907	0.00904823	46.9162	OID20670	no_MHC	UKB
rs564141	1	160698276	LY9	ENSG00000122224	alzheimers_noukb	C	2064	rs61802215	unconditioned	4.66273e-22	0.59076	3.18107e-22	0.40303	0.00621041	49.1173	OID20670	no_MHC	UKB
rs564141	1	160698276	LY9	ENSG00000122224	alzheimers_noukb	C	2063	rs6663259	unconditioned	7.29722e-05	0.59108	4.97831e-05	0.403241	0.0055569	9.52543	OID20670	no_MHC	UKB
rs564141	1	160698276	LY9	ENSG00000122224	anxiety_cc	C	1863	unconditioned	unconditioned	0	0.924365	0	0.0604671	0.0151683	2129.35	OID20670	no_MHC	UKB
rs564141	1	160698276	LY9	ENSG00000122224	anxiety_cc	C	1653	rs111356348	unconditioned	0.0580299	0.860322	0.00309587	0.0458651	0.0326874	2.8468	OID20670	no_MHC	UKB
rs564141	1	160698276	LY9	ENSG00000122224	anxiety_cc	C	1653	rs112072617	unconditioned	2.09772e-07	0.921862	1.11913e-08	0.0491519	0.0289862	15.3772	OID20670	no_MHC	UKB
rs564141	1	160698276	LY9	ENSG00000122224	anxiety_cc	C	1667	rs12128261	unconditioned	6.62423e-89	0.93459	3.54947e-90	0.0500629	0.0153473	203.039	OID20670	no_MHC	UKB
rs564141	1	160698276	LY9	ENSG00000122224	anxiety_cc	C	1653	rs12131917	unconditioned	6.72129e-05	0.922873	3.58578e-06	0.049207	0.0278487	9.60765	OID20670	no_MHC	UKB
rs564141	1	160698276	LY9	ENSG00000122224	anxiety_cc	C	1653	rs12738298	unconditioned	0.0464813	0.868815	0.00247975	0.046315	0.0359095	3.06871	OID20670	no_MHC	UKB
rs564141	1	160698276	LY9	ENSG00000122224	anxiety_cc	C	1653	rs12748514	unconditioned	0.169482	0.74913	0.00904177	0.0399333	0.0324131	1.77501	OID20670	no_MHC	UKB
rs564141	1	160698276	LY9	ENSG00000122224	anxiety_cc	C	1653	rs140150395	unconditioned	0.015775	0.90576	0.000841591	0.0482926	0.0293307	4.14933	OID20670	no_MHC	UKB
rs564141	1	160698276	LY9	ENSG00000122224	anxiety_cc	C	1654	rs144266901	unconditioned	2.53206e-109	0.932472	1.35133e-110	0.049747	0.0177807	250.053	OID20670	no_MHC	UKB
rs564141	1	160698276	LY9	ENSG00000122224	anxiety_cc	C	1653	rs183478269	unconditioned	0.130287	0.782828	0.00695075	0.0417253	0.038209	2.03802	OID20670	no_MHC	UKB
rs564141	1	160698276	LY9	ENSG00000122224	anxiety_cc	C	1654	rs34321898	unconditioned	1.8149e-06	0.928659	9.68668e-08	0.0495435	0.021796	13.2195	OID20670	no_MHC	UKB
rs564141	1	160698276	LY9	ENSG00000122224	anxiety_cc	C	1654	rs35923801	unconditioned	0.000211089	0.916812	1.12647e-05	0.0488913	0.0340746	8.46323	OID20670	no_MHC	UKB
rs564141	1	160698276	LY9	ENSG00000122224	anxiety_cc	C	1660	rs563781	unconditioned	6.70072e-21	0.936809	3.58153e-22	0.0500593	0.0131322	46.4521	OID20670	no_MHC	UKB
rs564141	1	160698276	LY9	ENSG00000122224	anxiety_cc	C	1655	rs61802215	unconditioned	7.36178e-22	0.932593	3.93026e-23	0.049771	0.0176362	48.6606	OID20670	no_MHC	UKB
rs564141	1	160698276	LY9	ENSG00000122224	anxiety_cc	C	1654	rs6663259	unconditioned	0.000137875	0.896702	7.3641e-06	0.0478386	0.0553146	8.88916	OID20670	no_MHC	UKB
rs564141	1	160698276	LY9	ENSG00000122224	asd	C	2561	unconditioned	unconditioned	0	0.856778	0	0.136124	0.00709727	2129.44	OID20670	no_MHC	UKB
rs564141	1	160698276	LY9	ENSG00000122224	asd	C	2030	rs111356348	unconditioned	4.31727e-11	0.874586	5.25016e-12	0.106338	0.0190766	23.8658	OID20670	no_MHC	UKB
rs564141	1	160698276	LY9	ENSG00000122224	asd	C	2030	rs112072617	unconditioned	3.77227e-14	0.870166	4.58761e-15	0.1058	0.0240335	30.9085	OID20670	no_MHC	UKB
rs564141	1	160698276	LY9	ENSG00000122224	asd	C	2041	rs12128261	unconditioned	8.08721e-89	0.885027	9.84105e-90	0.107689	0.00728459	202.84	OID20670	no_MHC	UKB
rs564141	1	160698276	LY9	ENSG00000122224	asd	C	2030	rs12131917	unconditioned	1.60908e-24	0.869273	1.95689e-25	0.105692	0.0250354	54.7864	OID20670	no_MHC	UKB
rs564141	1	160698276	LY9	ENSG00000122224	asd	C	2029	rs12738298	unconditioned	0.0297692	0.848909	0.00361954	0.103201	0.0145009	3.51428	OID20670	no_MHC	UKB
rs564141	1	160698276	LY9	ENSG00000122224	asd	C	2031	rs12748514	unconditioned	1.17274e-10	0.865719	1.42666e-11	0.105287	0.028994	22.8665	OID20670	no_MHC	UKB
rs564141	1	160698276	LY9	ENSG00000122224	asd	C	2031	rs140150395	unconditioned	2.69058e-05	0.862662	3.2734e-06	0.10492	0.0323871	10.5232	OID20670	no_MHC	UKB
rs564141	1	160698276	LY9	ENSG00000122224	asd	C	2030	rs144266901	unconditioned	2.40431e-109	0.885319	2.92351e-110	0.107643	0.00703822	250.105	OID20670	no_MHC	UKB
rs564141	1	160698276	LY9	ENSG00000122224	asd	C	2031	rs183478269	unconditioned	8.96081e-05	0.221059	1.13703e-05	0.0272984	0.751542	9.32006	OID20670	no_MHC	UKB
rs564141	1	160698276	LY9	ENSG00000122224	asd	C	2030	rs34321898	unconditioned	1.20642e-06	0.617584	1.47285e-07	0.0750901	0.307324	13.6279	OID20670	no_MHC	UKB
rs564141	1	160698276	LY9	ENSG00000122224	asd	C	2032	rs35923801	unconditioned	1.42123e-05	0.857227	1.7296e-06	0.104284	0.0384733	11.1614	OID20670	no_MHC	UKB
rs564141	1	160698276	LY9	ENSG00000122224	asd	C	2036	rs563781	unconditioned	6.29733e-21	0.880512	7.66326e-22	0.107138	0.0123499	46.5142	OID20670	no_MHC	UKB
rs564141	1	160698276	LY9	ENSG00000122224	asd	C	2031	rs61802215	unconditioned	6.98743e-22	0.885264	8.4969e-23	0.107643	0.00709225	48.7128	OID20670	no_MHC	UKB
rs564141	1	160698276	LY9	ENSG00000122224	asd	C	2029	rs6663259	unconditioned	0.000504468	0.86471	6.13364e-05	0.105107	0.029617	7.59201	OID20670	no_MHC	UKB
rs564141	1	160698276	LY9	ENSG00000122224	bipolar	C	2499	unconditioned	unconditioned	0	0.518493	0	0.477849	0.00365795	2129.92	OID20670	no_MHC	UKB
rs564141	1	160698276	LY9	ENSG00000122224	bipolar	C	1949	rs111356348	unconditioned	2.74897e-11	0.556963	2.14843e-11	0.435282	0.00775481	24.3172	OID20670	no_MHC	UKB
rs564141	1	160698276	LY9	ENSG00000122224	bipolar	C	1949	rs112072617	unconditioned	2.40439e-14	0.554915	1.87915e-14	0.433681	0.0114039	31.3589	OID20670	no_MHC	UKB
rs564141	1	160698276	LY9	ENSG00000122224	bipolar	C	1962	rs12128261	unconditioned	3.96486e-89	0.559451	3.09899e-89	0.437272	0.00327727	203.553	OID20670	no_MHC	UKB
rs564141	1	160698276	LY9	ENSG00000122224	bipolar	C	1949	rs12131917	unconditioned	1.03012e-24	0.556683	8.05086e-25	0.435063	0.0082533	55.2324	OID20670	no_MHC	UKB
rs564141	1	160698276	LY9	ENSG00000122224	bipolar	C	1948	rs12738298	unconditioned	0.0190056	0.538124	0.0148534	0.420551	0.00746629	3.96302	OID20670	no_MHC	UKB
rs564141	1	160698276	LY9	ENSG00000122224	bipolar	C	1950	rs12748514	unconditioned	7.49556e-11	0.553608	5.85832e-11	0.432672	0.0137201	23.3141	OID20670	no_MHC	UKB
rs564141	1	160698276	LY9	ENSG00000122224	bipolar	C	1948	rs140150395	unconditioned	0.00722761	0.549601	0.00564858	0.42952	0.00800256	4.92985	OID20670	no_MHC	UKB
rs564141	1	160698276	LY9	ENSG00000122224	bipolar	C	1948	rs144266901	unconditioned	1.54429e-65	0.55918	1.2069e-65	0.437011	0.00380846	149.233	OID20670	no_MHC	UKB
rs564141	1	160698276	LY9	ENSG00000122224	bipolar	C	1950	rs183478269	unconditioned	0.00022205	0.547922	0.000173554	0.42823	0.023452	8.41261	OID20670	no_MHC	UKB
rs564141	1	160698276	LY9	ENSG00000122224	bipolar	C	1948	rs34321898	unconditioned	0.00188176	0.554916	0.00147064	0.433674	0.00805809	6.27555	OID20670	no_MHC	UKB
rs564141	1	160698276	LY9	ENSG00000122224	bipolar	C	1951	rs35923801	unconditioned	9.1673e-06	0.552955	7.16501e-06	0.432166	0.0148629	11.5999	OID20670	no_MHC	UKB
rs564141	1	160698276	LY9	ENSG00000122224	bipolar	C	1955	rs563781	unconditioned	3.99871e-21	0.559	3.12529e-21	0.436897	0.00410302	46.9683	OID20670	no_MHC	UKB
rs564141	1	160698276	LY9	ENSG00000122224	bipolar	C	1950	rs61802215	unconditioned	4.41331e-22	0.559038	3.44919e-22	0.436907	0.00405505	49.1722	OID20670	no_MHC	UKB
rs564141	1	160698276	LY9	ENSG00000122224	bipolar	C	1948	rs6663259	unconditioned	0.000329403	0.554309	0.000257437	0.433196	0.0119082	8.01823	OID20670	no_MHC	UKB
rs564141	1	160698276	LY9	ENSG00000122224	bipolar_noukb	C	2501	unconditioned	unconditioned	0	0.499659	0	0.496712	0.00362897	2129.96	OID20670	no_MHC	UKB
rs564141	1	160698276	LY9	ENSG00000122224	bipolar_noukb	C	1946	rs111356348	unconditioned	2.68974e-11	0.544961	2.20619e-11	0.446983	0.00805585	24.339	OID20670	no_MHC	UKB
rs564141	1	160698276	LY9	ENSG00000122224	bipolar_noukb	C	1946	rs112072617	unconditioned	2.35052e-14	0.54248	1.92798e-14	0.444948	0.0125715	31.3816	OID20670	no_MHC	UKB
rs564141	1	160698276	LY9	ENSG00000122224	bipolar_noukb	C	1959	rs12128261	unconditioned	3.88073e-89	0.547579	3.18336e-89	0.449175	0.00324622	203.574	OID20670	no_MHC	UKB
rs564141	1	160698276	LY9	ENSG00000122224	bipolar_noukb	C	1946	rs12131917	unconditioned	1.00875e-24	0.545129	8.27399e-25	0.44712	0.00775044	55.2533	OID20670	no_MHC	UKB
rs564141	1	160698276	LY9	ENSG00000122224	bipolar_noukb	C	1945	rs12738298	unconditioned	0.0185256	0.52729	0.0151949	0.432482	0.00650798	3.9886	OID20670	no_MHC	UKB
rs564141	1	160698276	LY9	ENSG00000122224	bipolar_noukb	C	1947	rs12748514	unconditioned	7.32822e-11	0.541246	6.01105e-11	0.443948	0.0148054	23.3367	OID20670	no_MHC	UKB
rs564141	1	160698276	LY9	ENSG00000122224	bipolar_noukb	C	1945	rs140150395	unconditioned	0.0070748	0.538477	0.00580283	0.441657	0.00698843	4.95122	OID20670	no_MHC	UKB
rs564141	1	160698276	LY9	ENSG00000122224	bipolar_noukb	C	1945	rs144266901	unconditioned	1.51121e-65	0.547204	1.23951e-65	0.448818	0.00397855	149.255	OID20670	no_MHC	UKB
rs564141	1	160698276	LY9	ENSG00000122224	bipolar_noukb	C	1947	rs183478269	unconditioned	0.000215419	0.531566	0.000176708	0.436012	0.0320302	8.44293	OID20670	no_MHC	UKB
rs564141	1	160698276	LY9	ENSG00000122224	bipolar_noukb	C	1945	rs34321898	unconditioned	0.00184281	0.5437	0.0015115	0.445941	0.0070052	6.29646	OID20670	no_MHC	UKB
rs564141	1	160698276	LY9	ENSG00000122224	bipolar_noukb	C	1948	rs35923801	unconditioned	8.98688e-06	0.542073	7.37162e-06	0.44463	0.0132804	11.6197	OID20670	no_MHC	UKB
rs564141	1	160698276	LY9	ENSG00000122224	bipolar_noukb	C	1952	rs563781	unconditioned	3.91386e-21	0.547139	3.21038e-21	0.448792	0.00406815	46.9898	OID20670	no_MHC	UKB
rs564141	1	160698276	LY9	ENSG00000122224	bipolar_noukb	C	1947	rs61802215	unconditioned	4.3195e-22	0.547156	3.54296e-22	0.448787	0.00405735	49.1937	OID20670	no_MHC	UKB
rs564141	1	160698276	LY9	ENSG00000122224	bipolar_noukb	C	1945	rs6663259	unconditioned	0.00032278	0.543166	0.000264748	0.445499	0.0107471	8.03854	OID20670	no_MHC	UKB
rs564141	1	160698276	LY9	ENSG00000122224	depression_Als_noukb_included	C	2286	unconditioned	unconditioned	0	0.961456	0	0.0330338	0.00550972	2129.3	OID20670	no_MHC	UKB
rs564141	1	160698276	LY9	ENSG00000122224	depression_Als_noukb_included	C	1906	rs111356348	unconditioned	4.76583e-11	0.96558	1.38296e-12	0.0280129	0.00640714	23.767	OID20670	no_MHC	UKB
rs564141	1	160698276	LY9	ENSG00000122224	depression_Als_noukb_included	C	1906	rs112072617	unconditioned	4.13095e-14	0.953336	1.19927e-15	0.0276577	0.0190064	30.8177	OID20670	no_MHC	UKB
rs564141	1	160698276	LY9	ENSG00000122224	depression_Als_noukb_included	C	1919	rs12128261	unconditioned	6.81828e-89	0.962046	1.98753e-90	0.0280337	0.00992019	203.01	OID20670	no_MHC	UKB
rs564141	1	160698276	LY9	ENSG00000122224	depression_Als_noukb_included	C	1906	rs12131917	unconditioned	1.78808e-24	0.966248	5.18854e-26	0.0280323	0.0057196	54.6809	OID20670	no_MHC	UKB
rs564141	1	160698276	LY9	ENSG00000122224	depression_Als_noukb_included	C	1905	rs12738298	unconditioned	0.0327199	0.931152	0.000949253	0.0270059	0.00817292	3.41977	OID20670	no_MHC	UKB
rs564141	1	160698276	LY9	ENSG00000122224	depression_Als_noukb_included	C	1907	rs12748514	unconditioned	1.29817e-10	0.958746	3.76952e-12	0.0278259	0.0134279	22.7649	OID20670	no_MHC	UKB
rs564141	1	160698276	LY9	ENSG00000122224	depression_Als_noukb_included	C	1905	rs140150395	unconditioned	0.0120696	0.918614	0.000350157	0.026608	0.0423578	4.41707	OID20670	no_MHC	UKB
rs564141	1	160698276	LY9	ENSG00000122224	depression_Als_noukb_included	C	1905	rs144266901	unconditioned	2.67006e-65	0.966814	7.74624e-67	0.0280436	0.00514224	148.686	OID20670	no_MHC	UKB
rs564141	1	160698276	LY9	ENSG00000122224	depression_Als_noukb_included	C	1907	rs183478269	unconditioned	0.00038956	0.961239	1.131e-05	0.0278969	0.0104637	7.85049	OID20670	no_MHC	UKB
rs564141	1	160698276	LY9	ENSG00000122224	depression_Als_noukb_included	C	1905	rs34321898	unconditioned	0.00326492	0.963068	9.47203e-05	0.0279344	0.00563846	5.72452	OID20670	no_MHC	UKB
rs564141	1	160698276	LY9	ENSG00000122224	depression_Als_noukb_included	C	1908	rs35923801	unconditioned	1.58239e-05	0.954462	4.5965e-07	0.0277072	0.0178141	11.054	OID20670	no_MHC	UKB
rs564141	1	160698276	LY9	ENSG00000122224	depression_Als_noukb_included	C	1912	rs563781	unconditioned	6.93207e-21	0.969092	2.01248e-22	0.0281313	0.00277681	46.4181	OID20670	no_MHC	UKB
rs564141	1	160698276	LY9	ENSG00000122224	depression_Als_noukb_included	C	1907	rs61802215	unconditioned	7.64288e-22	0.968151	2.21791e-23	0.0280913	0.00375732	48.6231	OID20670	no_MHC	UKB
rs564141	1	160698276	LY9	ENSG00000122224	depression_Als_noukb_included	C	1905	rs6663259	unconditioned	0.000572347	0.963136	1.66047e-05	0.0279337	0.00834182	7.46576	OID20670	no_MHC	UKB
rs564141	1	160698276	LY9	ENSG00000122224	depression_Als_ukb_included	C	2380	unconditioned	unconditioned	0	0.970236	0	0.0191726	0.010591	2129.29	OID20670	no_MHC	UKB
rs564141	1	160698276	LY9	ENSG00000122224	depression_Als_ukb_included	C	1918	rs111356348	unconditioned	4.85246e-11	0.983144	5.97721e-13	0.0121055	0.0047506	23.749	OID20670	no_MHC	UKB
rs564141	1	160698276	LY9	ENSG00000122224	depression_Als_ukb_included	C	1918	rs112072617	unconditioned	4.23587e-14	0.977596	5.22015e-16	0.0120372	0.0103669	30.7926	OID20670	no_MHC	UKB
rs564141	1	160698276	LY9	ENSG00000122224	depression_Als_ukb_included	C	1931	rs12128261	unconditioned	6.90017e-89	0.973625	8.64882e-91	0.0121894	0.014186	202.999	OID20670	no_MHC	UKB
rs564141	1	160698276	LY9	ENSG00000122224	depression_Als_ukb_included	C	1918	rs12131917	unconditioned	1.8195e-24	0.983261	2.24123e-26	0.012107	0.00463253	54.6635	OID20670	no_MHC	UKB
rs564141	1	160698276	LY9	ENSG00000122224	depression_Als_ukb_included	C	1917	rs12738298	unconditioned	0.033376	0.94981	0.000410961	0.0116904	0.00471259	3.39992	OID20670	no_MHC	UKB
rs564141	1	160698276	LY9	ENSG00000122224	depression_Als_ukb_included	C	1919	rs12748514	unconditioned	1.32804e-10	0.98086	1.637e-12	0.0120834	0.00705698	22.7421	OID20670	no_MHC	UKB
rs564141	1	160698276	LY9	ENSG00000122224	depression_Als_ukb_included	C	1917	rs140150395	unconditioned	0.0126603	0.963549	0.000155887	0.0118525	0.0117827	4.36928	OID20670	no_MHC	UKB
rs564141	1	160698276	LY9	ENSG00000122224	depression_Als_ukb_included	C	1917	rs144266901	unconditioned	2.72324e-65	0.986075	3.35315e-67	0.0121398	0.00178562	148.666	OID20670	no_MHC	UKB
rs564141	1	160698276	LY9	ENSG00000122224	depression_Als_ukb_included	C	1919	rs183478269	unconditioned	0.000397002	0.979635	4.89453e-06	0.0120698	0.00789353	7.83157	OID20670	no_MHC	UKB
rs564141	1	160698276	LY9	ENSG00000122224	depression_Als_ukb_included	C	1917	rs34321898	unconditioned	0.00331815	0.978977	4.08567e-05	0.0120486	0.0056158	5.70835	OID20670	no_MHC	UKB
rs564141	1	160698276	LY9	ENSG00000122224	depression_Als_ukb_included	C	1920	rs35923801	unconditioned	1.61644e-05	0.97501	1.99563e-07	0.0120243	0.0129495	11.0327	OID20670	no_MHC	UKB
rs564141	1	160698276	LY9	ENSG00000122224	depression_Als_ukb_included	C	1924	rs563781	unconditioned	6.98165e-21	0.976004	8.65875e-23	0.0120927	0.0119028	46.411	OID20670	no_MHC	UKB
rs564141	1	160698276	LY9	ENSG00000122224	depression_Als_ukb_included	C	1919	rs61802215	unconditioned	7.78127e-22	0.985665	9.58461e-24	0.0121388	0.00219674	48.6052	OID20670	no_MHC	UKB
rs564141	1	160698276	LY9	ENSG00000122224	depression_Als_ukb_included	C	1917	rs6663259	unconditioned	0.000583741	0.982303	7.18764e-06	0.0120902	0.00501572	7.44605	OID20670	no_MHC	UKB
rs564141	1	160698276	LY9	ENSG00000122224	schizophrenia	C	2523	unconditioned	unconditioned	0	0.454944	0	0.542472	0.00258334	2130.05	OID20670	no_MHC	UKB
rs564141	1	160698276	LY9	ENSG00000122224	schizophrenia	C	1952	rs111356348	unconditioned	2.25631e-11	0.457148	2.64544e-11	0.535984	0.00686777	24.5147	OID20670	no_MHC	UKB
rs564141	1	160698276	LY9	ENSG00000122224	schizophrenia	C	1952	rs112072617	unconditioned	1.97937e-14	0.456831	2.32074e-14	0.535613	0.00755597	31.5534	OID20670	no_MHC	UKB
rs564141	1	160698276	LY9	ENSG00000122224	schizophrenia	C	1965	rs12128261	unconditioned	3.25381e-89	0.459123	3.81518e-89	0.538333	0.0025433	203.75	OID20670	no_MHC	UKB
rs564141	1	160698276	LY9	ENSG00000122224	schizophrenia	C	1952	rs12131917	unconditioned	8.46756e-25	0.457596	9.92791e-25	0.536509	0.00589586	55.4284	OID20670	no_MHC	UKB
rs564141	1	160698276	LY9	ENSG00000122224	schizophrenia	C	1951	rs12738298	unconditioned	0.0155263	0.441916	0.0182039	0.518119	0.00623397	4.16522	OID20670	no_MHC	UKB
rs564141	1	160698276	LY9	ENSG00000122224	schizophrenia	C	1953	rs12748514	unconditioned	6.16663e-11	0.455465	7.23036e-11	0.534021	0.0105137	23.5093	OID20670	no_MHC	UKB
rs564141	1	160698276	LY9	ENSG00000122224	schizophrenia	C	1951	rs140150395	unconditioned	0.00594471	0.45246	0.00696989	0.530483	0.00414303	5.12525	OID20670	no_MHC	UKB
rs564141	1	160698276	LY9	ENSG00000122224	schizophrenia	C	1951	rs144266901	unconditioned	1.26827e-65	0.459235	1.48698e-65	0.538429	0.00233573	149.43	OID20670	no_MHC	UKB
rs564141	1	160698276	LY9	ENSG00000122224	schizophrenia	C	1953	rs183478269	unconditioned	0.000184139	0.454388	0.000215904	0.53276	0.0124517	8.59982	OID20670	no_MHC	UKB
rs564141	1	160698276	LY9	ENSG00000122224	schizophrenia	C	1951	rs34321898	unconditioned	0.00154283	0.455188	0.00180889	0.533678	0.00778277	6.47414	OID20670	no_MHC	UKB
rs564141	1	160698276	LY9	ENSG00000122224	schizophrenia	C	1954	rs35923801	unconditioned	7.56032e-06	0.456027	8.86446e-06	0.534681	0.00927586	11.7926	OID20670	no_MHC	UKB
rs564141	1	160698276	LY9	ENSG00000122224	schizophrenia	C	1958	rs563781	unconditioned	3.28558e-21	0.459305	3.85229e-21	0.538525	0.00216973	47.1647	OID20670	no_MHC	UKB
rs564141	1	160698276	LY9	ENSG00000122224	schizophrenia	C	1953	rs61802215	unconditioned	3.62521e-22	0.459205	4.25042e-22	0.538398	0.00239728	49.369	OID20670	no_MHC	UKB
rs564141	1	160698276	LY9	ENSG00000122224	schizophrenia	C	1951	rs6663259	unconditioned	0.00027184	0.457443	0.000318719	0.536324	0.00564302	8.2103	OID20670	no_MHC	UKB
rs7555137	1	160747381	LY9	ENSG00000122224	adhd	C	2250	unconditioned	unconditioned	0	0.769134	0	0.217769	0.0130967	2129.52	OID20670	no_MHC	UKB
rs7555137	1	160747381	LY9	ENSG00000122224	adhd	C	2002	rs111356348	unconditioned	3.817e-11	0.774407	1.04421e-11	0.21184	0.0137529	23.989	OID20670	no_MHC	UKB
rs7555137	1	160747381	LY9	ENSG00000122224	adhd	C	2002	rs112072617	unconditioned	3.04591e-14	0.702757	8.33669e-15	0.192241	0.105002	31.1224	OID20670	no_MHC	UKB
rs7555137	1	160747381	LY9	ENSG00000122224	adhd	C	2015	rs12128261	unconditioned	5.61706e-89	0.778879	1.53745e-89	0.21318	0.00794057	203.204	OID20670	no_MHC	UKB
rs7555137	1	160747381	LY9	ENSG00000122224	adhd	C	2002	rs12131917	unconditioned	1.41967e-24	0.776646	3.88372e-25	0.212453	0.0109008	54.9116	OID20670	no_MHC	UKB
rs7555137	1	160747381	LY9	ENSG00000122224	adhd	C	2001	rs12738298	unconditioned	0.0262512	0.749699	0.00718107	0.20507	0.0117987	3.64004	OID20670	no_MHC	UKB
rs7555137	1	160747381	LY9	ENSG00000122224	adhd	C	2001	rs12748514	unconditioned	0.00859541	0.763575	0.00235129	0.208861	0.016618	4.75653	OID20670	no_MHC	UKB
rs7555137	1	160747381	LY9	ENSG00000122224	adhd	C	2001	rs140150395	unconditioned	0.00998594	0.763721	0.00273167	0.208903	0.0146586	4.60658	OID20670	no_MHC	UKB
rs7555137	1	160747381	LY9	ENSG00000122224	adhd	C	2001	rs144266901	unconditioned	2.04004e-65	0.781529	5.58058e-66	0.213784	0.00468727	148.955	OID20670	no_MHC	UKB
rs7555137	1	160747381	LY9	ENSG00000122224	adhd	C	2001	rs183478269	unconditioned	0.0462929	0.725995	0.0126635	0.198581	0.0164673	3.07277	OID20670	no_MHC	UKB
rs7555137	1	160747381	LY9	ENSG00000122224	adhd	C	2001	rs34321898	unconditioned	0.00263934	0.776563	0.000721997	0.212422	0.00765344	5.93723	OID20670	no_MHC	UKB
rs7555137	1	160747381	LY9	ENSG00000122224	adhd	C	2004	rs35923801	unconditioned	1.24286e-05	0.750711	3.40148e-06	0.205413	0.0438607	11.2955	OID20670	no_MHC	UKB
rs7555137	1	160747381	LY9	ENSG00000122224	adhd	C	2008	rs563781	unconditioned	5.40866e-21	0.778515	1.47997e-21	0.213016	0.00846961	46.6663	OID20670	no_MHC	UKB
rs7555137	1	160747381	LY9	ENSG00000122224	adhd	C	2003	rs61802215	unconditioned	6.05446e-22	0.779978	1.65631e-22	0.213371	0.00665147	48.8561	OID20670	no_MHC	UKB
rs7555137	1	160747381	LY9	ENSG00000122224	adhd	C	2001	rs6663259	unconditioned	0.000456912	0.768759	0.000124989	0.210275	0.0203839	7.69102	OID20670	no_MHC	UKB
rs7555137	1	160747381	LY9	ENSG00000122224	alzheimers	C	3582	unconditioned	unconditioned	0	0.00086373	0	0.999135	1.13158e-06	2136.34	OID20670	no_MHC	UKB
rs7555137	1	160747381	LY9	ENSG00000122224	alzheimers	C	2110	rs111356348	rs4575098*	4.52168e-11	0.91724	3.77566e-12	0.0765844	0.00617555	23.8196	OID20670	no_MHC	UKB
rs7555137	1	160747381	LY9	ENSG00000122224	alzheimers	C	2143	rs111356348	unconditioned	4.25838e-14	0.000863761	4.92576e-11	0.999133	3.72128e-06	30.7873	OID20670	no_MHC	UKB
rs7555137	1	160747381	LY9	ENSG00000122224	alzheimers	C	2110	rs112072617	rs4575098*	3.95973e-14	0.913125	3.30662e-15	0.0762409	0.010634	30.86	OID20670	no_MHC	UKB
rs7555137	1	160747381	LY9	ENSG00000122224	alzheimers	C	2143	rs112072617	unconditioned	3.74661e-17	0.000863746	4.33379e-14	0.999115	2.13228e-05	37.8231	OID20670	no_MHC	UKB
rs7555137	1	160747381	LY9	ENSG00000122224	alzheimers	C	2123	rs12128261	rs4575098*	6.64762e-89	0.921541	5.55187e-90	0.0769625	0.00149632	203.036	OID20670	no_MHC	UKB
rs7555137	1	160747381	LY9	ENSG00000122224	alzheimers	C	2156	rs12128261	unconditioned	6.23168e-92	0.000863763	7.20833e-89	0.999135	1.11009e-06	210.008	OID20670	no_MHC	UKB
rs7555137	1	160747381	LY9	ENSG00000122224	alzheimers	C	2110	rs12131917	rs4575098*	1.67806e-24	0.917706	1.40119e-25	0.0766233	0.00567106	54.7444	OID20670	no_MHC	UKB
rs7555137	1	160747381	LY9	ENSG00000122224	alzheimers	C	2143	rs12131917	unconditioned	1.57969e-27	0.000863759	1.82726e-24	0.99913	6.14977e-06	61.7126	OID20670	no_MHC	UKB
rs7555137	1	160747381	LY9	ENSG00000122224	alzheimers	C	2109	rs12738298	rs4575098*	0.0300343	0.868945	0.0025077	0.0725261	0.0259865	3.50542	OID20670	no_MHC	UKB
rs7555137	1	160747381	LY9	ENSG00000122224	alzheimers	C	2143	rs12738298	unconditioned	7.85876e-18	0.000863757	9.09041e-15	0.999128	7.74586e-06	39.3849	OID20670	no_MHC	UKB
rs7555137	1	160747381	LY9	ENSG00000122224	alzheimers	C	2111	rs12748514	rs4575098*	1.24424e-10	0.919119	1.03898e-11	0.0767453	0.00413584	22.8073	OID20670	no_MHC	UKB
rs7555137	1	160747381	LY9	ENSG00000122224	alzheimers	C	2144	rs12748514	unconditioned	1.16961e-13	0.000863759	1.35292e-10	0.999131	5.48358e-06	29.7769	OID20670	no_MHC	UKB
rs7555137	1	160747381	LY9	ENSG00000122224	alzheimers	C	2111	rs140150395	rs4575098*	2.84088e-05	0.916656	2.37239e-06	0.0765423	0.00677084	10.4688	OID20670	no_MHC	UKB
rs7555137	1	160747381	LY9	ENSG00000122224	alzheimers	C	2144	rs140150395	unconditioned	2.67749e-08	0.000863731	3.09711e-05	0.999098	7.26119e-06	17.4358	OID20670	no_MHC	UKB
rs7555137	1	160747381	LY9	ENSG00000122224	alzheimers	C	2110	rs144266901	rs4575098*	2.33013e-109	0.916606	1.9457e-110	0.0765315	0.00686268	250.136	OID20670	no_MHC	UKB
rs7555137	1	160747381	LY9	ENSG00000122224	alzheimers	C	2143	rs144266901	unconditioned	2.19603e-112	0.000863758	2.5402e-109	0.999129	7.27322e-06	257.103	OID20670	no_MHC	UKB
rs7555137	1	160747381	LY9	ENSG00000122224	alzheimers	C	2111	rs183478269	rs4575098*	0.000370488	0.916099	3.09383e-05	0.0764936	0.00700554	7.90069	OID20670	no_MHC	UKB
rs7555137	1	160747381	LY9	ENSG00000122224	alzheimers	C	2144	rs183478269	unconditioned	3.49225e-07	0.000863404	0.000403957	0.99872	1.24048e-05	14.8675	OID20670	no_MHC	UKB
rs7555137	1	160747381	LY9	ENSG00000122224	alzheimers	C	2110	rs34321898	rs4575098*	1.7734e-06	0.912463	1.48091e-07	0.0761856	0.0113497	13.2426	OID20670	no_MHC	UKB
rs7555137	1	160747381	LY9	ENSG00000122224	alzheimers	C	2143	rs34321898	unconditioned	1.67837e-09	0.000863752	1.94141e-06	0.999123	1.1671e-05	20.2054	OID20670	no_MHC	UKB
rs7555137	1	160747381	LY9	ENSG00000122224	alzheimers	C	2112	rs35923801	rs4575098*	1.63516e-05	0.917568	1.36546e-06	0.076617	0.00579724	11.0212	OID20670	no_MHC	UKB
rs7555137	1	160747381	LY9	ENSG00000122224	alzheimers	C	2145	rs35923801	unconditioned	1.5393e-08	0.000863739	1.78054e-05	0.999107	1.17222e-05	17.9894	OID20670	no_MHC	UKB
rs7555137	1	160747381	LY9	ENSG00000122224	alzheimers	C	2116	rs563781	rs4575098*	6.40204e-21	0.921685	5.34602e-22	0.076964	0.00135125	46.4977	OID20670	no_MHC	UKB
rs7555137	1	160747381	LY9	ENSG00000122224	alzheimers	C	2149	rs563781	unconditioned	5.99908e-24	0.000863762	6.93928e-21	0.999134	2.30793e-06	53.4704	OID20670	no_MHC	UKB
rs7555137	1	160747381	LY9	ENSG00000122224	alzheimers	C	2111	rs61802215	rs4575098*	7.12475e-22	0.918028	5.9496e-23	0.0766557	0.00531623	48.6933	OID20670	no_MHC	UKB
rs7555137	1	160747381	LY9	ENSG00000122224	alzheimers	C	2144	rs61802215	unconditioned	6.70295e-25	0.000863763	7.75346e-22	0.999135	1.68445e-06	55.6621	OID20670	no_MHC	UKB
rs7555137	1	160747381	LY9	ENSG00000122224	alzheimers	C	2109	rs6663259	rs4575098*	0.000440334	0.754536	3.67655e-05	0.0628174	0.182169	7.72798	OID20670	no_MHC	UKB
rs7555137	1	160747381	LY9	ENSG00000122224	alzheimers	C	2143	rs6663259	unconditioned	1.05907e-07	0.000863398	0.000122506	0.998712	0.000301504	16.0607	OID20670	no_MHC	UKB
rs7555137	1	160747381	LY9	ENSG00000122224	alzheimers	C	2145	unconditioned	rs4575098*	0	0	0.921549	0.0770673	0.00138361	2129.34	OID20670	no_MHC	UKB
rs7555137	1	160747381	LY9	ENSG00000122224	alzheimers_noukb	C	3652	unconditioned	unconditioned	0	0.561607	0	0.434534	0.00385899	2129.86	OID20670	no_MHC	UKB
rs7555137	1	160747381	LY9	ENSG00000122224	alzheimers_noukb	C	2152	rs111356348	unconditioned	2.87274e-11	0.582706	1.955e-11	0.396532	0.0207618	24.2732	OID20670	no_MHC	UKB
rs7555137	1	160747381	LY9	ENSG00000122224	alzheimers_noukb	C	2152	rs112072617	unconditioned	2.54058e-14	0.585728	1.72894e-14	0.398588	0.0156844	31.3038	OID20670	no_MHC	UKB
rs7555137	1	160747381	LY9	ENSG00000122224	alzheimers_noukb	C	2165	rs12128261	unconditioned	4.26953e-89	0.591803	2.90593e-89	0.402787	0.00540983	203.479	OID20670	no_MHC	UKB
rs7555137	1	160747381	LY9	ENSG00000122224	alzheimers_noukb	C	2152	rs12131917	unconditioned	1.07663e-24	0.588704	7.32667e-25	0.400613	0.0106832	55.1882	OID20670	no_MHC	UKB
rs7555137	1	160747381	LY9	ENSG00000122224	alzheimers_noukb	C	2152	rs12738298	unconditioned	5.19249e-15	0.571073	3.53386e-15	0.388615	0.0403113	32.8916	OID20670	no_MHC	UKB
rs7555137	1	160747381	LY9	ENSG00000122224	alzheimers_noukb	C	2153	rs12748514	unconditioned	7.93969e-11	0.586366	5.40335e-11	0.399036	0.0145979	23.2566	OID20670	no_MHC	UKB
rs7555137	1	160747381	LY9	ENSG00000122224	alzheimers_noukb	C	2153	rs140150395	unconditioned	1.8057e-05	0.582518	1.22891e-05	0.396424	0.0210271	10.922	OID20670	no_MHC	UKB
rs7555137	1	160747381	LY9	ENSG00000122224	alzheimers_noukb	C	2152	rs144266901	unconditioned	1.50502e-109	0.591972	1.02418e-109	0.402837	0.00519176	250.573	OID20670	no_MHC	UKB
rs7555137	1	160747381	LY9	ENSG00000122224	alzheimers_noukb	C	2153	rs183478269	unconditioned	0.000235174	0.581435	0.000160053	0.395686	0.0224842	8.35519	OID20670	no_MHC	UKB
rs7555137	1	160747381	LY9	ENSG00000122224	alzheimers_noukb	C	2152	rs34321898	unconditioned	1.12912e-06	0.581076	7.6841e-07	0.395423	0.023499	13.6941	OID20670	no_MHC	UKB
rs7555137	1	160747381	LY9	ENSG00000122224	alzheimers_noukb	C	2154	rs35923801	unconditioned	9.73507e-06	0.58797	6.62524e-06	0.400133	0.0118805	11.5398	OID20670	no_MHC	UKB
rs7555137	1	160747381	LY9	ENSG00000122224	alzheimers_noukb	C	2158	rs563781	unconditioned	4.09527e-21	0.58964	2.78726e-21	0.401303	0.00905732	46.9445	OID20670	no_MHC	UKB
rs7555137	1	160747381	LY9	ENSG00000122224	alzheimers_noukb	C	2153	rs61802215	unconditioned	4.5891e-22	0.591358	3.12298e-22	0.402425	0.0062167	49.1332	OID20670	no_MHC	UKB
rs7555137	1	160747381	LY9	ENSG00000122224	alzheimers_noukb	C	2152	rs6663259	unconditioned	7.25789e-05	0.591683	4.93905e-05	0.402639	0.00555563	9.53084	OID20670	no_MHC	UKB
rs7555137	1	160747381	LY9	ENSG00000122224	anxiety_cc	C	1940	unconditioned	unconditioned	0	0.923237	0	0.0616135	0.0151498	2129.35	OID20670	no_MHC	UKB
rs7555137	1	160747381	LY9	ENSG00000122224	anxiety_cc	C	1730	rs111356348	unconditioned	0.055871	0.861465	0.00305453	0.0470648	0.0325442	2.88471	OID20670	no_MHC	UKB
rs7555137	1	160747381	LY9	ENSG00000122224	anxiety_cc	C	1730	rs112072617	unconditioned	2.08385e-07	0.92074	1.13927e-08	0.050309	0.028951	15.3839	OID20670	no_MHC	UKB
rs7555137	1	160747381	LY9	ENSG00000122224	anxiety_cc	C	1744	rs12128261	unconditioned	6.73292e-89	0.933437	3.69669e-90	0.0512348	0.0153284	203.023	OID20670	no_MHC	UKB
rs7555137	1	160747381	LY9	ENSG00000122224	anxiety_cc	C	1730	rs12131917	unconditioned	6.70153e-05	0.921749	3.66381e-06	0.0503653	0.0278149	9.61059	OID20670	no_MHC	UKB
rs7555137	1	160747381	LY9	ENSG00000122224	anxiety_cc	C	1730	rs12738298	unconditioned	0.0464366	0.86776	0.00253874	0.0474056	0.035859	3.06967	OID20670	no_MHC	UKB
rs7555137	1	160747381	LY9	ENSG00000122224	anxiety_cc	C	1730	rs12748514	unconditioned	0.168593	0.748903	0.0092172	0.0409111	0.0323751	1.78027	OID20670	no_MHC	UKB
rs7555137	1	160747381	LY9	ENSG00000122224	anxiety_cc	C	1730	rs140150395	unconditioned	0.0156724	0.904744	0.00085683	0.0494341	0.0292931	4.15585	OID20670	no_MHC	UKB
rs7555137	1	160747381	LY9	ENSG00000122224	anxiety_cc	C	1731	rs144266901	unconditioned	2.3674e-109	0.931325	1.29474e-110	0.0509166	0.0177588	250.12	OID20670	no_MHC	UKB
rs7555137	1	160747381	LY9	ENSG00000122224	anxiety_cc	C	1730	rs183478269	unconditioned	0.129677	0.782369	0.0070896	0.0427349	0.0381294	2.04271	OID20670	no_MHC	UKB
rs7555137	1	160747381	LY9	ENSG00000122224	anxiety_cc	C	1731	rs34321898	unconditioned	1.8032e-06	0.92752	9.86256e-08	0.0507086	0.0217694	13.2259	OID20670	no_MHC	UKB
rs7555137	1	160747381	LY9	ENSG00000122224	anxiety_cc	C	1731	rs35923801	unconditioned	0.000207933	0.915706	1.13711e-05	0.0500426	0.0340316	8.47829	OID20670	no_MHC	UKB
rs7555137	1	160747381	LY9	ENSG00000122224	anxiety_cc	C	1737	rs563781	unconditioned	6.49943e-21	0.93565	3.55984e-22	0.0512339	0.0131158	46.4826	OID20670	no_MHC	UKB
rs7555137	1	160747381	LY9	ENSG00000122224	anxiety_cc	C	1732	rs61802215	unconditioned	7.22929e-22	0.931445	3.95507e-23	0.0509408	0.0176145	48.6787	OID20670	no_MHC	UKB
rs7555137	1	160747381	LY9	ENSG00000122224	anxiety_cc	C	1731	rs6663259	unconditioned	0.000136656	0.895641	7.47959e-06	0.0489657	0.055249	8.89804	OID20670	no_MHC	UKB
rs7555137	1	160747381	LY9	ENSG00000122224	asd	C	2661	unconditioned	unconditioned	0	0.855929	0	0.136981	0.00709023	2129.44	OID20670	no_MHC	UKB
rs7555137	1	160747381	LY9	ENSG00000122224	asd	C	2117	rs111356348	unconditioned	4.30774e-11	0.873806	5.28254e-12	0.107135	0.0190596	23.868	OID20670	no_MHC	UKB
rs7555137	1	160747381	LY9	ENSG00000122224	asd	C	2117	rs112072617	unconditioned	3.77065e-14	0.869394	4.62412e-15	0.106594	0.0240122	30.9089	OID20670	no_MHC	UKB
rs7555137	1	160747381	LY9	ENSG00000122224	asd	C	2128	rs12128261	unconditioned	8.22338e-89	0.884228	1.00907e-89	0.108494	0.00727802	202.823	OID20670	no_MHC	UKB
rs7555137	1	160747381	LY9	ENSG00000122224	asd	C	2117	rs12131917	unconditioned	1.58824e-24	0.868502	1.94775e-25	0.106484	0.0250133	54.7994	OID20670	no_MHC	UKB
rs7555137	1	160747381	LY9	ENSG00000122224	asd	C	2116	rs12738298	unconditioned	0.0296251	0.848049	0.00363225	0.103962	0.0147315	3.51913	OID20670	no_MHC	UKB
rs7555137	1	160747381	LY9	ENSG00000122224	asd	C	2118	rs12748514	unconditioned	1.17109e-10	0.864955	1.4366e-11	0.106077	0.0289684	22.8679	OID20670	no_MHC	UKB
rs7555137	1	160747381	LY9	ENSG00000122224	asd	C	2118	rs140150395	unconditioned	2.67154e-05	0.861903	3.2775e-06	0.105708	0.0323588	10.5303	OID20670	no_MHC	UKB
rs7555137	1	160747381	LY9	ENSG00000122224	asd	C	2117	rs144266901	unconditioned	2.2487e-109	0.88452	2.75725e-110	0.108448	0.00703186	250.171	OID20670	no_MHC	UKB
rs7555137	1	160747381	LY9	ENSG00000122224	asd	C	2118	rs183478269	unconditioned	8.93875e-05	0.221014	1.14335e-05	0.0275184	0.751366	9.32253	OID20670	no_MHC	UKB
rs7555137	1	160747381	LY9	ENSG00000122224	asd	C	2117	rs34321898	unconditioned	1.19935e-06	0.617194	1.47646e-07	0.0756726	0.307132	13.6337	OID20670	no_MHC	UKB
rs7555137	1	160747381	LY9	ENSG00000122224	asd	C	2119	rs35923801	unconditioned	1.41809e-05	0.856488	1.74026e-06	0.105068	0.0384279	11.1636	OID20670	no_MHC	UKB
rs7555137	1	160747381	LY9	ENSG00000122224	asd	C	2123	rs563781	unconditioned	6.11022e-21	0.879722	7.49792e-22	0.107939	0.0123386	46.5443	OID20670	no_MHC	UKB
rs7555137	1	160747381	LY9	ENSG00000122224	asd	C	2118	rs61802215	unconditioned	6.86391e-22	0.884465	8.41674e-23	0.108449	0.00708585	48.7306	OID20670	no_MHC	UKB
rs7555137	1	160747381	LY9	ENSG00000122224	asd	C	2116	rs6663259	unconditioned	0.000503127	0.86395	6.16868e-05	0.105897	0.0295879	7.59467	OID20670	no_MHC	UKB
rs7555137	1	160747381	LY9	ENSG00000122224	bipolar	C	2595	unconditioned	unconditioned	0	0.460938	0	0.53581	0.00325191	2130.04	OID20670	no_MHC	UKB
rs7555137	1	160747381	LY9	ENSG00000122224	bipolar	C	2037	rs111356348	unconditioned	2.42114e-11	0.491192	2.47429e-11	0.501969	0.00683906	24.4442	OID20670	no_MHC	UKB
rs7555137	1	160747381	LY9	ENSG00000122224	bipolar	C	2037	rs112072617	unconditioned	2.1223e-14	0.489599	2.16891e-14	0.50034	0.0100616	31.4837	OID20670	no_MHC	UKB
rs7555137	1	160747381	LY9	ENSG00000122224	bipolar	C	2050	rs12128261	unconditioned	3.55652e-89	0.493126	3.63485e-89	0.503985	0.00288876	203.661	OID20670	no_MHC	UKB
rs7555137	1	160747381	LY9	ENSG00000122224	bipolar	C	2037	rs12131917	unconditioned	8.97548e-25	0.490975	9.17252e-25	0.501746	0.00727911	55.3701	OID20670	no_MHC	UKB
rs7555137	1	160747381	LY9	ENSG00000122224	bipolar	C	2036	rs12738298	unconditioned	0.0166966	0.474572	0.0170629	0.484977	0.00669086	4.09255	OID20670	no_MHC	UKB
rs7555137	1	160747381	LY9	ENSG00000122224	bipolar	C	2038	rs12748514	unconditioned	6.61147e-11	0.488581	6.75682e-11	0.49931	0.0121085	23.4396	OID20670	no_MHC	UKB
rs7555137	1	160747381	LY9	ENSG00000122224	bipolar	C	2036	rs140150395	unconditioned	0.00634254	0.484714	0.00648169	0.495341	0.00712037	5.06048	OID20670	no_MHC	UKB
rs7555137	1	160747381	LY9	ENSG00000122224	bipolar	C	2036	rs144266901	unconditioned	1.28668e-65	0.492916	1.31491e-65	0.503727	0.00335715	149.416	OID20670	no_MHC	UKB
rs7555137	1	160747381	LY9	ENSG00000122224	bipolar	C	2038	rs183478269	unconditioned	0.000195743	0.484116	0.000200051	0.49475	0.0207389	8.53871	OID20670	no_MHC	UKB
rs7555137	1	160747381	LY9	ENSG00000122224	bipolar	C	2036	rs34321898	unconditioned	0.00166366	0.489389	0.00170016	0.500119	0.00712818	6.39873	OID20670	no_MHC	UKB
rs7555137	1	160747381	LY9	ENSG00000122224	bipolar	C	2039	rs35923801	unconditioned	8.08079e-06	0.488076	8.25852e-06	0.498798	0.0131096	11.726	OID20670	no_MHC	UKB
rs7555137	1	160747381	LY9	ENSG00000122224	bipolar	C	2043	rs563781	unconditioned	3.42334e-21	0.492776	3.49862e-21	0.503607	0.00361699	47.1237	OID20670	no_MHC	UKB
rs7555137	1	160747381	LY9	ENSG00000122224	bipolar	C	2038	rs61802215	unconditioned	3.82515e-22	0.492805	3.90912e-22	0.50362	0.00357462	49.3153	OID20670	no_MHC	UKB
rs7555137	1	160747381	LY9	ENSG00000122224	bipolar	C	2036	rs6663259	unconditioned	0.000290156	0.489092	0.000296522	0.499812	0.0105098	8.14509	OID20670	no_MHC	UKB
rs7555137	1	160747381	LY9	ENSG00000122224	bipolar_noukb	C	2596	unconditioned	unconditioned	0	0.450391	0	0.546338	0.00327114	2130.06	OID20670	no_MHC	UKB
rs7555137	1	160747381	LY9	ENSG00000122224	bipolar_noukb	C	2033	rs111356348	unconditioned	2.40068e-11	0.487041	2.49298e-11	0.505759	0.00719965	24.4527	OID20670	no_MHC	UKB
rs7555137	1	160747381	LY9	ENSG00000122224	bipolar_noukb	C	2033	rs112072617	unconditioned	2.10264e-14	0.485059	2.18349e-14	0.503701	0.0112408	31.493	OID20670	no_MHC	UKB
rs7555137	1	160747381	LY9	ENSG00000122224	bipolar_noukb	C	2046	rs12128261	unconditioned	3.52771e-89	0.489131	3.6636e-89	0.50797	0.00289974	203.669	OID20670	no_MHC	UKB
rs7555137	1	160747381	LY9	ENSG00000122224	bipolar_noukb	C	2033	rs12131917	unconditioned	8.90605e-25	0.487175	9.24846e-25	0.505898	0.00692648	55.3779	OID20670	no_MHC	UKB
rs7555137	1	160747381	LY9	ENSG00000122224	bipolar_noukb	C	2032	rs12738298	unconditioned	0.0164913	0.471186	0.017125	0.489289	0.00590894	4.10493	OID20670	no_MHC	UKB
rs7555137	1	160747381	LY9	ENSG00000122224	bipolar_noukb	C	2034	rs12748514	unconditioned	6.55048e-11	0.484072	6.80257e-11	0.502687	0.0132414	23.4489	OID20670	no_MHC	UKB
rs7555137	1	160747381	LY9	ENSG00000122224	bipolar_noukb	C	2032	rs140150395	unconditioned	0.00629076	0.481196	0.00653252	0.499683	0.00629691	5.06867	OID20670	no_MHC	UKB
rs7555137	1	160747381	LY9	ENSG00000122224	bipolar_noukb	C	2032	rs144266901	unconditioned	1.27602e-65	0.488831	1.32506e-65	0.507615	0.00355415	149.424	OID20670	no_MHC	UKB
rs7555137	1	160747381	LY9	ENSG00000122224	bipolar_noukb	C	2034	rs183478269	unconditioned	0.000192577	0.476288	0.000199996	0.494607	0.0287126	8.55501	OID20670	no_MHC	UKB
rs7555137	1	160747381	LY9	ENSG00000122224	bipolar_noukb	C	2032	rs34321898	unconditioned	0.0016508	0.485845	0.00171424	0.504511	0.00627835	6.4065	OID20670	no_MHC	UKB
rs7555137	1	160747381	LY9	ENSG00000122224	bipolar_noukb	C	2035	rs35923801	unconditioned	8.02549e-06	0.484736	8.33436e-06	0.50338	0.0118674	11.7329	OID20670	no_MHC	UKB
rs7555137	1	160747381	LY9	ENSG00000122224	bipolar_noukb	C	2039	rs563781	unconditioned	3.39558e-21	0.48878	3.52625e-21	0.507586	0.00363427	47.1318	OID20670	no_MHC	UKB
rs7555137	1	160747381	LY9	ENSG00000122224	bipolar_noukb	C	2034	rs61802215	unconditioned	3.794e-22	0.488793	3.93987e-22	0.507582	0.00362458	49.3235	OID20670	no_MHC	UKB
rs7555137	1	160747381	LY9	ENSG00000122224	bipolar_noukb	C	2032	rs6663259	unconditioned	0.000288069	0.485576	0.000299141	0.504228	0.00960959	8.15231	OID20670	no_MHC	UKB
rs7555137	1	160747381	LY9	ENSG00000122224	depression_Als_noukb_included	C	2381	unconditioned	unconditioned	0	0.959807	0	0.0346927	0.00550026	2129.31	OID20670	no_MHC	UKB
rs7555137	1	160747381	LY9	ENSG00000122224	depression_Als_noukb_included	C	1991	rs111356348	unconditioned	4.75543e-11	0.964744	1.42262e-12	0.0288546	0.00640159	23.7691	OID20670	no_MHC	UKB
rs7555137	1	160747381	LY9	ENSG00000122224	depression_Als_noukb_included	C	1991	rs112072617	unconditioned	4.12927e-14	0.952521	1.23585e-15	0.028489	0.0189901	30.8181	OID20670	no_MHC	UKB
rs7555137	1	160747381	LY9	ENSG00000122224	depression_Als_noukb_included	C	2004	rs12128261	unconditioned	6.93272e-89	0.961216	2.08311e-90	0.0288723	0.00991174	202.994	OID20670	no_MHC	UKB
rs7555137	1	160747381	LY9	ENSG00000122224	depression_Als_noukb_included	C	1991	rs12131917	unconditioned	1.76494e-24	0.965411	5.27983e-26	0.0288746	0.00571464	54.6939	OID20670	no_MHC	UKB
rs7555137	1	160747381	LY9	ENSG00000122224	depression_Als_noukb_included	C	1990	rs12738298	unconditioned	0.0325707	0.930463	0.000974161	0.0278211	0.00817053	3.42434	OID20670	no_MHC	UKB
rs7555137	1	160747381	LY9	ENSG00000122224	depression_Als_noukb_included	C	1992	rs12748514	unconditioned	1.29635e-10	0.957922	3.88061e-12	0.0286618	0.0134163	22.7663	OID20670	no_MHC	UKB
rs7555137	1	160747381	LY9	ENSG00000122224	depression_Als_noukb_included	C	1990	rs140150395	unconditioned	0.0120001	0.917894	0.000358911	0.027411	0.0423357	4.42284	OID20670	no_MHC	UKB
rs7555137	1	160747381	LY9	ENSG00000122224	depression_Als_noukb_included	C	1990	rs144266901	unconditioned	2.52154e-65	0.965976	7.5417e-67	0.0288863	0.0051378	148.743	OID20670	no_MHC	UKB
rs7555137	1	160747381	LY9	ENSG00000122224	depression_Als_noukb_included	C	1992	rs183478269	unconditioned	0.000388342	0.960411	1.16232e-05	0.028735	0.0104545	7.85362	OID20670	no_MHC	UKB
rs7555137	1	160747381	LY9	ENSG00000122224	depression_Als_noukb_included	C	1990	rs34321898	unconditioned	0.00327011	0.96222	9.7806e-05	0.0287735	0.00563868	5.72293	OID20670	no_MHC	UKB
rs7555137	1	160747381	LY9	ENSG00000122224	depression_Als_noukb_included	C	1993	rs35923801	unconditioned	1.57893e-05	0.953658	4.72817e-07	0.0285398	0.0177864	11.0562	OID20670	no_MHC	UKB
rs7555137	1	160747381	LY9	ENSG00000122224	depression_Als_noukb_included	C	1997	rs563781	unconditioned	6.7263e-21	0.96825	2.01311e-22	0.028976	0.00277438	46.4483	OID20670	no_MHC	UKB
rs7555137	1	160747381	LY9	ENSG00000122224	depression_Als_noukb_included	C	1992	rs61802215	unconditioned	7.50805e-22	0.967311	2.24617e-23	0.0289351	0.00375406	48.6409	OID20670	no_MHC	UKB
rs7555137	1	160747381	LY9	ENSG00000122224	depression_Als_noukb_included	C	1990	rs6663259	unconditioned	0.000570883	0.9623	1.70746e-05	0.0287732	0.00833935	7.46833	OID20670	no_MHC	UKB
rs7555137	1	160747381	LY9	ENSG00000122224	depression_Als_ukb_included	C	2476	unconditioned	unconditioned	0	0.967842	0	0.021593	0.0105649	2129.29	OID20670	no_MHC	UKB
rs7555137	1	160747381	LY9	ENSG00000122224	depression_Als_ukb_included	C	2005	rs111356348	unconditioned	4.83673e-11	0.981254	6.90533e-13	0.0140045	0.00474146	23.7522	OID20670	no_MHC	UKB
rs7555137	1	160747381	LY9	ENSG00000122224	depression_Als_ukb_included	C	2005	rs112072617	unconditioned	4.22962e-14	0.975727	6.04102e-16	0.0139256	0.0103471	30.7941	OID20670	no_MHC	UKB
rs7555137	1	160747381	LY9	ENSG00000122224	depression_Als_ukb_included	C	2018	rs12128261	unconditioned	7.00864e-89	0.971771	1.01577e-90	0.0140699	0.0141591	202.983	OID20670	no_MHC	UKB
rs7555137	1	160747381	LY9	ENSG00000122224	depression_Als_ukb_included	C	2005	rs12131917	unconditioned	1.79405e-24	0.98137	2.56132e-26	0.0140061	0.00462363	54.6776	OID20670	no_MHC	UKB
rs7555137	1	160747381	LY9	ENSG00000122224	depression_Als_ukb_included	C	2004	rs12738298	unconditioned	0.0331881	0.948081	0.000473661	0.0135263	0.00473128	3.40557	OID20670	no_MHC	UKB
rs7555137	1	160747381	LY9	ENSG00000122224	depression_Als_ukb_included	C	2006	rs12748514	unconditioned	1.32477e-10	0.978979	1.89248e-12	0.013978	0.00704344	22.7446	OID20670	no_MHC	UKB
rs7555137	1	160747381	LY9	ENSG00000122224	depression_Als_ukb_included	C	2004	rs140150395	unconditioned	0.012574	0.961764	0.000179456	0.0137146	0.0117683	4.37613	OID20670	no_MHC	UKB
rs7555137	1	160747381	LY9	ENSG00000122224	depression_Als_ukb_included	C	2004	rs144266901	unconditioned	2.56903e-65	0.984173	3.66653e-67	0.0140444	0.00178217	148.725	OID20670	no_MHC	UKB
rs7555137	1	160747381	LY9	ENSG00000122224	depression_Als_ukb_included	C	2006	rs183478269	unconditioned	0.000395339	0.977759	5.64848e-06	0.013962	0.00787831	7.83577	OID20670	no_MHC	UKB
rs7555137	1	160747381	LY9	ENSG00000122224	depression_Als_ukb_included	C	2004	rs34321898	unconditioned	0.00331992	0.977081	4.73821e-05	0.0139393	0.00561286	5.70781	OID20670	no_MHC	UKB
rs7555137	1	160747381	LY9	ENSG00000122224	depression_Als_ukb_included	C	2007	rs35923801	unconditioned	1.61118e-05	0.973147	2.30476e-07	0.0139077	0.0129286	11.036	OID20670	no_MHC	UKB
rs7555137	1	160747381	LY9	ENSG00000122224	depression_Als_ukb_included	C	2011	rs563781	unconditioned	6.76739e-21	0.974142	9.71872e-23	0.0139779	0.0118799	46.4422	OID20670	no_MHC	UKB
rs7555137	1	160747381	LY9	ENSG00000122224	depression_Als_ukb_included	C	2006	rs61802215	unconditioned	7.63593e-22	0.983765	1.09014e-23	0.0140425	0.0021925	48.624	OID20670	no_MHC	UKB
rs7555137	1	160747381	LY9	ENSG00000122224	depression_Als_ukb_included	C	2004	rs6663259	unconditioned	0.000581635	0.980416	8.30111e-06	0.0139875	0.00500636	7.44967	OID20670	no_MHC	UKB
rs7555137	1	160747381	LY9	ENSG00000122224	schizophrenia	C	2619	unconditioned	unconditioned	0	0.538443	0	0.458499	0.00305748	2129.89	OID20670	no_MHC	UKB
rs7555137	1	160747381	LY9	ENSG00000122224	schizophrenia	C	2040	rs111356348	unconditioned	2.66915e-11	0.54151	2.21988e-11	0.450355	0.00813514	24.3467	OID20670	no_MHC	UKB
rs7555137	1	160747381	LY9	ENSG00000122224	schizophrenia	C	2040	rs112072617	unconditioned	2.34536e-14	0.541065	1.95059e-14	0.449985	0.00894919	31.3838	OID20670	no_MHC	UKB
rs7555137	1	160747381	LY9	ENSG00000122224	schizophrenia	C	2053	rs12128261	unconditioned	3.92544e-89	0.544284	3.26496e-89	0.452701	0.00301503	203.563	OID20670	no_MHC	UKB
rs7555137	1	160747381	LY9	ENSG00000122224	schizophrenia	C	2040	rs12131917	unconditioned	9.91067e-25	0.542138	8.24249e-25	0.450877	0.00698514	55.271	OID20670	no_MHC	UKB
rs7555137	1	160747381	LY9	ENSG00000122224	schizophrenia	C	2039	rs12738298	unconditioned	0.0183275	0.523644	0.0152424	0.43549	0.00729583	3.99935	OID20670	no_MHC	UKB
rs7555137	1	160747381	LY9	ENSG00000122224	schizophrenia	C	2041	rs12748514	unconditioned	7.29563e-11	0.53915	6.06786e-11	0.448405	0.0124454	23.3412	OID20670	no_MHC	UKB
rs7555137	1	160747381	LY9	ENSG00000122224	schizophrenia	C	2039	rs140150395	unconditioned	0.00701087	0.536275	0.0058307	0.445997	0.00488677	4.96029	OID20670	no_MHC	UKB
rs7555137	1	160747381	LY9	ENSG00000122224	schizophrenia	C	2039	rs144266901	unconditioned	1.42118e-65	0.544441	1.18194e-65	0.45279	0.00276909	149.317	OID20670	no_MHC	UKB
rs7555137	1	160747381	LY9	ENSG00000122224	schizophrenia	C	2041	rs183478269	unconditioned	0.000217396	0.537683	0.000180812	0.447186	0.0147327	8.43379	OID20670	no_MHC	UKB
rs7555137	1	160747381	LY9	ENSG00000122224	schizophrenia	C	2039	rs34321898	unconditioned	0.00183169	0.539078	0.00152335	0.448323	0.00924352	6.30252	OID20670	no_MHC	UKB
rs7555137	1	160747381	LY9	ENSG00000122224	schizophrenia	C	2042	rs35923801	unconditioned	8.93949e-06	0.539943	7.43508e-06	0.449066	0.0109752	11.625	OID20670	no_MHC	UKB
rs7555137	1	160747381	LY9	ENSG00000122224	schizophrenia	C	2046	rs563781	unconditioned	3.78297e-21	0.544538	3.14629e-21	0.452889	0.00257238	47.0238	OID20670	no_MHC	UKB
rs7555137	1	160747381	LY9	ENSG00000122224	schizophrenia	C	2041	rs61802215	unconditioned	4.22564e-22	0.544398	3.51436e-22	0.45276	0.00284203	49.2157	OID20670	no_MHC	UKB
rs7555137	1	160747381	LY9	ENSG00000122224	schizophrenia	C	2039	rs6663259	unconditioned	0.000321535	0.541984	0.00026741	0.450743	0.00668479	8.0424	OID20670	no_MHC	UKB
rs7119709	11	10626691	LYVE1	ENSG00000133800	adhd	C	3166	unconditioned	unconditioned	1.13452e-67	0.892831	1.22723e-68	0.0965686	0.0106007	154.147	OID30728	no_MHC	UKB
rs7119709	11	10626691	LYVE1	ENSG00000133800	adhd	C	2962	rs7119709	unconditioned	1.06112e-74	0.907232	9.61832e-76	0.0822241	0.0105439	170.332	OID30728	no_MHC	UKB
rs7119709	11	10626691	LYVE1	ENSG00000133800	adhd	C	2986	rs72861083	unconditioned	3.23987e-11	0.785725	3.13474e-12	0.0758845	0.13839	24.1529	OID30728	no_MHC	UKB
rs7119709	11	10626691	LYVE1	ENSG00000133800	adhd	C	2953	rs749045	unconditioned	2.77693e-09	0.909675	2.51331e-10	0.0823239	0.00800081	19.7019	OID30728	no_MHC	UKB
rs7119709	11	10626691	LYVE1	ENSG00000133800	adhd	C	2952	rs76318574	unconditioned	2.11537e-08	0.828405	1.91942e-09	0.0750702	0.096525	17.6715	OID30728	no_MHC	UKB
rs7119709	11	10626691	LYVE1	ENSG00000133800	alzheimers	C	4507	unconditioned	unconditioned	4.77201e-68	0.936363	2.52773e-69	0.0495849	0.0140522	155.013	OID30728	no_MHC	UKB
rs7119709	11	10626691	LYVE1	ENSG00000133800	alzheimers	C	3130	rs7119709	unconditioned	5.02588e-75	0.969722	8.56019e-77	0.0165028	0.0137748	171.079	OID30728	no_MHC	UKB
rs7119709	11	10626691	LYVE1	ENSG00000133800	alzheimers	C	3154	rs72861083	unconditioned	3.90304e-11	0.977589	6.7105e-13	0.0168021	0.00560911	23.9667	OID30728	no_MHC	UKB
rs7119709	11	10626691	LYVE1	ENSG00000133800	alzheimers	C	3119	rs749045	unconditioned	2.99771e-09	0.982131	5.08358e-11	0.0166539	0.001215	19.6254	OID30728	no_MHC	UKB
rs7119709	11	10626691	LYVE1	ENSG00000133800	alzheimers	C	3118	rs76318574	unconditioned	2.12433e-08	0.831894	3.69063e-10	0.0142988	0.153807	17.6672	OID30728	no_MHC	UKB
rs7119709	11	10626691	LYVE1	ENSG00000133800	alzheimers_noukb	C	4563	unconditioned	unconditioned	4.18788e-68	0.821378	7.80076e-69	0.152972	0.0256496	155.144	OID30728	no_MHC	UKB
rs7119709	11	10626691	LYVE1	ENSG00000133800	alzheimers_noukb	C	3132	rs7119709	unconditioned	4.71465e-75	0.909937	3.17697e-76	0.0612873	0.0287754	171.143	OID30728	no_MHC	UKB
rs7119709	11	10626691	LYVE1	ENSG00000133800	alzheimers_noukb	C	3156	rs72861083	unconditioned	3.67476e-11	0.920531	2.48331e-12	0.0621899	0.0172793	24.0269	OID30728	no_MHC	UKB
rs7119709	11	10626691	LYVE1	ENSG00000133800	alzheimers_noukb	C	3121	rs749045	unconditioned	2.83036e-09	0.927258	1.89333e-10	0.062017	0.0107247	19.6829	OID30728	no_MHC	UKB
rs7119709	11	10626691	LYVE1	ENSG00000133800	alzheimers_noukb	C	3120	rs76318574	unconditioned	2.32978e-08	0.912357	1.55908e-09	0.0610278	0.0266155	17.5749	OID30728	no_MHC	UKB
rs7119709	11	10626691	LYVE1	ENSG00000133800	anxiety_cc	C	2704	unconditioned	unconditioned	1.07914e-67	0.793438	1.88115e-68	0.138243	0.0683192	154.197	OID30728	no_MHC	UKB
rs7119709	11	10626691	LYVE1	ENSG00000133800	anxiety_cc	C	2551	rs7119709	unconditioned	1.00936e-74	0.799284	1.66956e-75	0.132139	0.0685768	170.382	OID30728	no_MHC	UKB
rs7119709	11	10626691	LYVE1	ENSG00000133800	anxiety_cc	C	2547	rs72861083	unconditioned	0.396633	0.445035	0.0654701	0.0734403	0.0194215	0.924745	OID30728	no_MHC	UKB
rs7119709	11	10626691	LYVE1	ENSG00000133800	anxiety_cc	C	2550	rs749045	unconditioned	2.4914e-09	0.816027	4.11726e-10	0.134807	0.0491662	19.8104	OID30728	no_MHC	UKB
rs7119709	11	10626691	LYVE1	ENSG00000133800	anxiety_cc	C	2547	rs76318574	unconditioned	2.86743e-07	0.806436	4.73312e-08	0.133054	0.0605097	15.0647	OID30728	no_MHC	UKB
rs7119709	11	10626691	LYVE1	ENSG00000133800	asd	C	3600	unconditioned	unconditioned	4.58416e-68	0.898756	4.28879e-69	0.0840675	0.0171769	155.053	OID30728	no_MHC	UKB
rs7119709	11	10626691	LYVE1	ENSG00000133800	asd	C	3123	rs7119709	unconditioned	4.75283e-75	0.917222	3.38212e-76	0.0652522	0.017526	171.135	OID30728	no_MHC	UKB
rs7119709	11	10626691	LYVE1	ENSG00000133800	asd	C	3147	rs72861083	unconditioned	3.63847e-11	0.911403	2.61527e-12	0.0654869	0.0231098	24.0369	OID30728	no_MHC	UKB
rs7119709	11	10626691	LYVE1	ENSG00000133800	asd	C	3112	rs749045	unconditioned	2.78073e-09	0.911011	1.97423e-10	0.0646545	0.0243343	19.7006	OID30728	no_MHC	UKB
rs7119709	11	10626691	LYVE1	ENSG00000133800	asd	C	3111	rs76318574	unconditioned	2.33702e-08	0.91519	1.65819e-09	0.0649156	0.0198943	17.5718	OID30728	no_MHC	UKB
rs7119709	11	10626691	LYVE1	ENSG00000133800	bipolar	C	3420	unconditioned	unconditioned	9.02125e-68	0.711574	3.5435e-68	0.279493	0.00893326	154.376	OID30728	no_MHC	UKB
rs7119709	11	10626691	LYVE1	ENSG00000133800	bipolar	C	3000	rs7119709	unconditioned	8.56545e-75	0.732387	3.02199e-75	0.258385	0.0092275	170.546	OID30728	no_MHC	UKB
rs7119709	11	10626691	LYVE1	ENSG00000133800	bipolar	C	3024	rs72861083	unconditioned	2.18119e-11	0.528997	8.06911e-12	0.195422	0.275582	24.5486	OID30728	no_MHC	UKB
rs7119709	11	10626691	LYVE1	ENSG00000133800	bipolar	C	2991	rs749045	unconditioned	5.22449e-10	0.171143	1.86933e-10	0.0604668	0.76839	21.3725	OID30728	no_MHC	UKB
rs7119709	11	10626691	LYVE1	ENSG00000133800	bipolar	C	2990	rs76318574	unconditioned	1.847e-08	0.72331	6.51408e-09	0.255078	0.0216116	17.8071	OID30728	no_MHC	UKB
rs7119709	11	10626691	LYVE1	ENSG00000133800	bipolar_noukb	C	3424	unconditioned	unconditioned	9.20029e-68	0.725684	3.35938e-68	0.264966	0.00934962	154.357	OID30728	no_MHC	UKB
rs7119709	11	10626691	LYVE1	ENSG00000133800	bipolar_noukb	C	3004	rs7119709	unconditioned	8.73434e-75	0.746834	2.84795e-75	0.243506	0.00966027	170.527	OID30728	no_MHC	UKB
rs7119709	11	10626691	LYVE1	ENSG00000133800	bipolar_noukb	C	3028	rs72861083	unconditioned	2.23282e-11	0.541519	7.64986e-12	0.185257	0.273224	24.5252	OID30728	no_MHC	UKB
rs7119709	11	10626691	LYVE1	ENSG00000133800	bipolar_noukb	C	2995	rs749045	unconditioned	5.68993e-10	0.18639	1.88447e-10	0.0609786	0.752631	21.2872	OID30728	no_MHC	UKB
rs7119709	11	10626691	LYVE1	ENSG00000133800	bipolar_noukb	C	2994	rs76318574	unconditioned	1.87776e-08	0.735355	6.12034e-09	0.239655	0.0249898	17.7906	OID30728	no_MHC	UKB
rs7119709	11	10626691	LYVE1	ENSG00000133800	depression_Als_noukb_included	C	3251	unconditioned	unconditioned	1.20339e-67	0.948695	5.86236e-69	0.046211	0.00509368	154.088	OID30728	no_MHC	UKB
rs7119709	11	10626691	LYVE1	ENSG00000133800	depression_Als_noukb_included	C	2923	rs7119709	unconditioned	1.11588e-74	0.954171	4.76241e-76	0.0407176	0.00511141	170.282	OID30728	no_MHC	UKB
rs7119709	11	10626691	LYVE1	ENSG00000133800	depression_Als_noukb_included	C	2947	rs72861083	unconditioned	3.92196e-11	0.9512	1.68331e-12	0.0408175	0.00798243	23.9618	OID30728	no_MHC	UKB
rs7119709	11	10626691	LYVE1	ENSG00000133800	depression_Als_noukb_included	C	2914	rs749045	unconditioned	2.91953e-09	0.956369	1.24442e-10	0.0407615	0.00286919	19.6518	OID30728	no_MHC	UKB
rs7119709	11	10626691	LYVE1	ENSG00000133800	depression_Als_noukb_included	C	2913	rs76318574	unconditioned	2.43059e-08	0.951853	1.0362e-09	0.0405714	0.00757596	17.5325	OID30728	no_MHC	UKB
rs7119709	11	10626691	LYVE1	ENSG00000133800	depression_Als_ukb_included	C	3389	unconditioned	unconditioned	1.22855e-67	0.968264	3.52275e-69	0.0277599	0.00397592	154.067	OID30728	no_MHC	UKB
rs7119709	11	10626691	LYVE1	ENSG00000133800	depression_Als_ukb_included	C	2970	rs7119709	unconditioned	1.13915e-74	0.974136	2.55872e-76	0.0218768	0.00398751	170.261	OID30728	no_MHC	UKB
rs7119709	11	10626691	LYVE1	ENSG00000133800	depression_Als_ukb_included	C	2994	rs72861083	unconditioned	4.00526e-11	0.971433	9.07328e-13	0.0219997	0.00656775	23.9408	OID30728	no_MHC	UKB
rs7119709	11	10626691	LYVE1	ENSG00000133800	depression_Als_ukb_included	C	2961	rs749045	unconditioned	2.97409e-09	0.974231	6.66841e-11	0.02184	0.00392908	19.6333	OID30728	no_MHC	UKB
rs7119709	11	10626691	LYVE1	ENSG00000133800	depression_Als_ukb_included	C	2960	rs76318574	unconditioned	2.48512e-08	0.972844	5.57158e-10	0.0218055	0.00535059	17.5104	OID30728	no_MHC	UKB
rs7119709	11	10626691	LYVE1	ENSG00000133800	schizophrenia	C	3434	unconditioned	unconditioned	1.17687e-67	0.928234	7.62911e-69	0.0601617	0.0116044	154.11	OID30728	no_MHC	UKB
rs7119709	11	10626691	LYVE1	ENSG00000133800	schizophrenia	C	3003	rs7119709	unconditioned	1.10214e-74	0.942414	5.3529e-76	0.0457595	0.0118267	170.294	OID30728	no_MHC	UKB
rs7119709	11	10626691	LYVE1	ENSG00000133800	schizophrenia	C	3027	rs72861083	unconditioned	3.60038e-11	0.8732	1.85595e-12	0.0449304	0.0818692	24.0474	OID30728	no_MHC	UKB
rs7119709	11	10626691	LYVE1	ENSG00000133800	schizophrenia	C	2994	rs749045	unconditioned	2.80869e-09	0.920063	1.36315e-10	0.0446184	0.0353185	19.6905	OID30728	no_MHC	UKB
rs7119709	11	10626691	LYVE1	ENSG00000133800	schizophrenia	C	2993	rs76318574	unconditioned	2.32186e-08	0.909271	1.1262e-09	0.0440569	0.0466726	17.5783	OID30728	no_MHC	UKB
rs1129183	3	45869972	LZTFL1	ENSG00000163818	adhd	C	2673	unconditioned	unconditioned	1.02389e-72	0.941974	5.38075e-74	0.0494943	0.00853181	165.763	OID30637	no_MHC	UKB
rs1129183	3	45869972	LZTFL1	ENSG00000163818	adhd	C	2578	rs1129183*	unconditioned	0.894049	0.0597921	0.0424406	0.00283746	0.000880501	0.111994	OID30637	no_MHC	UKB
rs1129183	3	45869972	LZTFL1	ENSG00000163818	alzheimers	C	3956	unconditioned	unconditioned	1.03436e-72	0.954012	4.78037e-74	0.0440884	0.00189998	165.752	OID30637	no_MHC	UKB
rs1129183	3	45869972	LZTFL1	ENSG00000163818	alzheimers	C	2733	rs1129183*	unconditioned	0.913184	0.0664316	0.0185851	0.00135156	0.000447514	0.0908176	OID30637	no_MHC	UKB
rs1129183	3	45869972	LZTFL1	ENSG00000163818	alzheimers_noukb	C	3732	unconditioned	unconditioned	9.5768e-73	0.882117	1.19661e-73	0.110212	0.00767114	165.829	OID30637	no_MHC	UKB
rs1129183	3	45869972	LZTFL1	ENSG00000163818	alzheimers_noukb	C	2735	rs1129183*	unconditioned	0.893318	0.0647708	0.038194	0.00276834	0.00094865	0.112812	OID30637	no_MHC	UKB
rs1129183	3	45869972	LZTFL1	ENSG00000163818	anxiety_cc	C	2478	unconditioned	unconditioned	7.33534e-73	0.675626	3.15586e-73	0.290639	0.0337347	166.096	OID30637	no_MHC	UKB
rs1129183	3	45869972	LZTFL1	ENSG00000163818	anxiety_cc	C	2402	rs1129183*	unconditioned	0.661373	0.0410923	0.276477	0.0171741	0.0038844	0.413438	OID30637	no_MHC	UKB
rs1129183	3	45869972	LZTFL1	ENSG00000163818	asd	C	2890	unconditioned	unconditioned	9.61802e-73	0.886525	1.10873e-73	0.102184	0.0112914	165.825	OID30637	no_MHC	UKB
rs1129183	3	45869972	LZTFL1	ENSG00000163818	asd	C	2697	rs1129183*	unconditioned	0.844156	0.0598139	0.0875088	0.00619824	0.00232336	0.169418	OID30637	no_MHC	UKB
rs1129183	3	45869972	LZTFL1	ENSG00000163818	bipolar	C	2756	unconditioned	unconditioned	9.84727e-73	0.906297	9.24279e-74	0.0850577	0.00864537	165.802	OID30637	no_MHC	UKB
rs1129183	3	45869972	LZTFL1	ENSG00000163818	bipolar	C	2607	rs1129183*	unconditioned	0.858905	0.0578179	0.076643	0.00515781	0.00147596	0.152097	OID30637	no_MHC	UKB
rs1129183	3	45869972	LZTFL1	ENSG00000163818	bipolar_noukb	C	2763	unconditioned	unconditioned	1.00523e-72	0.925148	7.19982e-74	0.0662541	0.00859785	165.781	OID30637	no_MHC	UKB
rs1129183	3	45869972	LZTFL1	ENSG00000163818	bipolar_noukb	C	2612	rs1129183*	unconditioned	0.876954	0.0591582	0.0587213	0.00396006	0.00120634	0.131301	OID30637	no_MHC	UKB
rs1129183	3	45869972	LZTFL1	ENSG00000163818	depression_Als_noukb_included	C	2694	unconditioned	unconditioned	1.02629e-72	0.944547	5.41659e-74	0.0498462	0.00560689	165.76	OID30637	no_MHC	UKB
rs1129183	3	45869972	LZTFL1	ENSG00000163818	depression_Als_noukb_included	C	2579	rs1129183*	unconditioned	0.890833	0.0595771	0.0457219	0.00305697	0.000810761	0.115598	OID30637	no_MHC	UKB
rs1129183	3	45869972	LZTFL1	ENSG00000163818	depression_Als_ukb_included	C	2734	unconditioned	unconditioned	9.8808e-73	0.909325	9.54141e-74	0.0878063	0.0028682	165.798	OID30637	no_MHC	UKB
rs1129183	3	45869972	LZTFL1	ENSG00000163818	depression_Als_ukb_included	C	2587	rs1129183*	unconditioned	0.855067	0.0574393	0.080864	0.00543086	0.00119874	0.156575	OID30637	no_MHC	UKB
rs1129183	3	45869972	LZTFL1	ENSG00000163818	schizophrenia	C	2768	unconditioned	unconditioned	8.871e-73	0.816427	1.91702e-73	0.176423	0.00715054	165.906	OID30637	no_MHC	UKB
rs1129183	3	45869972	LZTFL1	ENSG00000163818	schizophrenia	C	2612	rs1129183*	unconditioned	0.790085	0.0534936	0.144454	0.00977822	0.00218947	0.235615	OID30637	no_MHC	UKB
rs3763131	5	179734312	MAPK9	ENSG00000050748	adhd	C	3046	unconditioned	unconditioned	9.33587e-45	0.931803	6.22835e-46	0.0621584	0.00603845	101.382	OID20557	no_MHC	UKB
rs3763131	5	179734312	MAPK9	ENSG00000050748	adhd	C	2690	rs11951669	unconditioned	0.566376	0.376404	0.0303252	0.0201468	0.00674871	0.568498	OID20557	no_MHC	UKB
rs3763131	5	179734312	MAPK9	ENSG00000050748	adhd	C	2710	rs3763131	unconditioned	1.56747e-15	0.943428	8.41337e-17	0.0506324	0.00593954	34.0893	OID20557	no_MHC	UKB
rs3763131	5	179734312	MAPK9	ENSG00000050748	adhd	C	2690	rs7705973	unconditioned	0.000596117	0.942691	3.19176e-05	0.0504678	0.00621275	7.42507	OID20557	no_MHC	UKB
rs3763131	5	179734312	MAPK9	ENSG00000050748	alzheimers	C	4999	unconditioned	unconditioned	7.45459e-45	0.756497	2.38367e-45	0.241895	0.00160847	101.607	OID20557	no_MHC	UKB
rs3763131	5	179734312	MAPK9	ENSG00000050748	alzheimers	C	3023	rs11951669	unconditioned	0.00364945	0.775409	0.000966233	0.205283	0.0146919	5.61318	OID20557	no_MHC	UKB
rs3763131	5	179734312	MAPK9	ENSG00000050748	alzheimers	C	3045	rs3763131	unconditioned	1.29138e-15	0.789209	3.42047e-16	0.209035	0.00175576	34.2831	OID20557	no_MHC	UKB
rs3763131	5	179734312	MAPK9	ENSG00000050748	alzheimers	C	3024	rs7705973	unconditioned	1.95711e-05	0.78495	5.18165e-06	0.207816	0.00720948	10.8415	OID20557	no_MHC	UKB
rs3763131	5	179734312	MAPK9	ENSG00000050748	alzheimers_noukb	C	5045	unconditioned	unconditioned	5.7428e-45	0.582806	4.00901e-45	0.406843	0.0103514	101.868	OID20557	no_MHC	UKB
rs3763131	5	179734312	MAPK9	ENSG00000050748	alzheimers_noukb	C	3043	rs11951669	unconditioned	0.00303177	0.644115	0.00161838	0.343826	0.00740844	5.79861	OID20557	no_MHC	UKB
rs3763131	5	179734312	MAPK9	ENSG00000050748	alzheimers_noukb	C	3065	rs3763131	unconditioned	1.05516e-15	0.644812	5.63515e-16	0.344357	0.0108314	34.4851	OID20557	no_MHC	UKB
rs3763131	5	179734312	MAPK9	ENSG00000050748	alzheimers_noukb	C	3044	rs7705973	unconditioned	1.61402e-05	0.647293	8.61592e-06	0.345529	0.00715305	11.0342	OID20557	no_MHC	UKB
rs3763131	5	179734312	MAPK9	ENSG00000050748	anxiety_cc	C	2769	unconditioned	unconditioned	1.70152e-45	0.170697	8.23213e-45	0.825847	0.00345533	103.085	OID20557	no_MHC	UKB
rs3763131	5	179734312	MAPK9	ENSG00000050748	anxiety_cc	C	2430	rs11951669	unconditioned	0.000798375	0.169331	0.00384632	0.815772	0.0102525	7.13293	OID20557	no_MHC	UKB
rs3763131	5	179734312	MAPK9	ENSG00000050748	anxiety_cc	C	2452	rs3763131	unconditioned	2.8021e-16	0.171206	1.35009e-15	0.824891	0.00390278	35.811	OID20557	no_MHC	UKB
rs3763131	5	179734312	MAPK9	ENSG00000050748	anxiety_cc	C	2431	rs7705973	unconditioned	4.25865e-06	0.17073	2.05169e-05	0.822522	0.00672276	12.3666	OID20557	no_MHC	UKB
rs3763131	5	179734312	MAPK9	ENSG00000050748	asd	C	3664	unconditioned	unconditioned	8.60564e-45	0.873329	1.17243e-45	0.118974	0.00769691	101.464	OID20557	no_MHC	UKB
rs3763131	5	179734312	MAPK9	ENSG00000050748	asd	C	2953	rs11951669	unconditioned	0.00420941	0.894328	0.000441057	0.0936993	0.00732181	5.47043	OID20557	no_MHC	UKB
rs3763131	5	179734312	MAPK9	ENSG00000050748	asd	C	2975	rs3763131	unconditioned	1.46861e-15	0.897525	1.54168e-16	0.0942095	0.00826587	34.1545	OID20557	no_MHC	UKB
rs3763131	5	179734312	MAPK9	ENSG00000050748	asd	C	2954	rs7705973	unconditioned	2.23864e-05	0.897841	2.34582e-06	0.0940747	0.00805907	10.7071	OID20557	no_MHC	UKB
rs3763131	5	179734312	MAPK9	ENSG00000050748	bipolar	C	3414	unconditioned	unconditioned	9.10745e-45	0.907655	8.72709e-46	0.0869694	0.00537567	101.407	OID20557	no_MHC	UKB
rs3763131	5	179734312	MAPK9	ENSG00000050748	bipolar	C	2780	rs11951669	unconditioned	0.558983	0.373034	0.0348791	0.0232665	0.00983704	0.581636	OID20557	no_MHC	UKB
rs3763131	5	179734312	MAPK9	ENSG00000050748	bipolar	C	2799	rs3763131	unconditioned	1.55472e-15	0.935774	9.71846e-17	0.058489	0.00573744	34.0975	OID20557	no_MHC	UKB
rs3763131	5	179734312	MAPK9	ENSG00000050748	bipolar	C	2780	rs7705973	unconditioned	0.00058659	0.928055	3.66017e-05	0.0578948	0.0134269	7.44118	OID20557	no_MHC	UKB
rs3763131	5	179734312	MAPK9	ENSG00000050748	bipolar_noukb	C	3426	unconditioned	unconditioned	9.11643e-45	0.909873	8.49269e-46	0.0847566	0.00537054	101.406	OID20557	no_MHC	UKB
rs3763131	5	179734312	MAPK9	ENSG00000050748	bipolar_noukb	C	2788	rs11951669	unconditioned	0.56264	0.375526	0.0319405	0.0213096	0.00858392	0.575115	OID20557	no_MHC	UKB
rs3763131	5	179734312	MAPK9	ENSG00000050748	bipolar_noukb	C	2808	rs3763131	unconditioned	1.56282e-15	0.94069	8.89041e-17	0.0535071	0.00580339	34.0923	OID20557	no_MHC	UKB
rs3763131	5	179734312	MAPK9	ENSG00000050748	bipolar_noukb	C	2788	rs7705973	unconditioned	0.000597296	0.933159	3.39079e-05	0.0529612	0.0132482	7.4231	OID20557	no_MHC	UKB
rs3763131	5	179734312	MAPK9	ENSG00000050748	depression_Als_noukb_included	C	3280	unconditioned	unconditioned	9.34772e-45	0.931601	6.60538e-46	0.0658271	0.00257194	101.381	OID20557	no_MHC	UKB
rs3763131	5	179734312	MAPK9	ENSG00000050748	depression_Als_noukb_included	C	2746	rs11951669	unconditioned	0.56327	0.375146	0.0346583	0.0230791	0.00384613	0.573996	OID20557	no_MHC	UKB
rs3763131	5	179734312	MAPK9	ENSG00000050748	depression_Als_noukb_included	C	2765	rs3763131	unconditioned	1.56057e-15	0.939342	9.61021e-17	0.0578431	0.002815	34.0937	OID20557	no_MHC	UKB
rs3763131	5	179734312	MAPK9	ENSG00000050748	depression_Als_noukb_included	C	2746	rs7705973	unconditioned	0.000592236	0.93705	3.64406e-05	0.0576525	0.00466862	7.4316	OID20557	no_MHC	UKB
rs3763131	5	179734312	MAPK9	ENSG00000050748	depression_Als_ukb_included	C	3368	unconditioned	unconditioned	9.34303e-45	0.932496	6.54952e-46	0.0653664	0.00213751	101.382	OID20557	no_MHC	UKB
rs3763131	5	179734312	MAPK9	ENSG00000050748	depression_Als_ukb_included	C	2767	rs11951669	unconditioned	0.569707	0.368969	0.0348299	0.0225536	0.00394051	0.562634	OID20557	no_MHC	UKB
rs3763131	5	179734312	MAPK9	ENSG00000050748	depression_Als_ukb_included	C	2787	rs3763131	unconditioned	1.56123e-15	0.939765	9.55123e-17	0.0574899	0.00274497	34.0933	OID20557	no_MHC	UKB
rs3763131	5	179734312	MAPK9	ENSG00000050748	depression_Als_ukb_included	C	2767	rs7705973	unconditioned	0.000611093	0.937623	3.73602e-05	0.0573187	0.00440973	7.40026	OID20557	no_MHC	UKB
rs3763131	5	179734312	MAPK9	ENSG00000050748	schizophrenia	C	3444	unconditioned	unconditioned	9.00463e-45	0.898714	7.72722e-46	0.0770979	0.024188	101.419	OID20557	no_MHC	UKB
rs3763131	5	179734312	MAPK9	ENSG00000050748	schizophrenia	C	2789	rs11951669	unconditioned	0.560625	0.374259	0.035904	0.0239634	0.00524844	0.578704	OID20557	no_MHC	UKB
rs3763131	5	179734312	MAPK9	ENSG00000050748	schizophrenia	C	2809	rs3763131	unconditioned	1.53409e-15	0.92337	9.93812e-17	0.0598009	0.0168293	34.1108	OID20557	no_MHC	UKB
rs3763131	5	179734312	MAPK9	ENSG00000050748	schizophrenia	C	2789	rs7705973	unconditioned	0.000587661	0.929766	3.76355e-05	0.0595348	0.0100736	7.43936	OID20557	no_MHC	UKB
rs1354034	3	56849749	MARS	ENSG00000166986	adhd	T	2696	unconditioned	unconditioned	2.59244e-18	0.044087	5.61978e-17	0.9557	0.000212762	40.4939	OID30658	no_MHC	UKB
rs1354034	3	56849749	MARS	ENSG00000166986	adhd	T	2621	rs1354034*	unconditioned	0.0409539	0.00210885	0.887654	0.0456846	0.0235988	3.19531	OID30658	no_MHC	UKB
rs1354034	3	56849749	MARS	ENSG00000166986	alzheimers	T	3770	unconditioned	unconditioned	4.76843e-19	0.00810302	5.83689e-17	0.991866	3.10073e-05	42.1871	OID30658	no_MHC	UKB
rs1354034	3	56849749	MARS	ENSG00000166986	alzheimers	T	2804	rs1354034*	unconditioned	0.85544	0.0671785	0.0707121	0.00555197	0.00111733	0.156139	OID30658	no_MHC	UKB
rs1354034	3	56849749	MARS	ENSG00000166986	alzheimers_noukb	T	3793	unconditioned	unconditioned	4.53069e-17	0.770078	1.32804e-17	0.225722	0.00419996	37.6331	OID30658	no_MHC	UKB
rs1354034	3	56849749	MARS	ENSG00000166986	alzheimers_noukb	T	2813	rs1354034*	unconditioned	0.758457	0.0596919	0.165749	0.0130417	0.00306106	0.27647	OID30658	no_MHC	UKB
rs1354034	3	56849749	MARS	ENSG00000166986	anxiety_cc	T	2218	unconditioned	unconditioned	5.32601e-17	0.905416	4.5444e-18	0.077237	0.0173466	37.4713	OID30658	no_MHC	UKB
rs1354034	3	56849749	MARS	ENSG00000166986	anxiety_cc	T	2160	rs1354034*	unconditioned	0.893658	0.0302678	0.072451	0.00245271	0.00117065	0.112432	OID30658	no_MHC	UKB
rs1354034	3	56849749	MARS	ENSG00000166986	asd	T	3052	unconditioned	unconditioned	5.14203e-17	0.873839	7.00115e-18	0.118971	0.00719084	37.5065	OID30658	no_MHC	UKB
rs1354034	3	56849749	MARS	ENSG00000166986	asd	T	2792	rs1354034*	unconditioned	0.823714	0.064541	0.1013	0.00793474	0.00250965	0.193932	OID30658	no_MHC	UKB
rs1354034	3	56849749	MARS	ENSG00000166986	bipolar	T	2871	unconditioned	unconditioned	4.79192e-17	0.814802	7.23312e-18	0.122927	0.0622711	37.577	OID30658	no_MHC	UKB
rs1354034	3	56849749	MARS	ENSG00000166986	bipolar	T	2659	rs1354034*	unconditioned	0.81563	0.0607088	0.112859	0.00839793	0.00240437	0.203795	OID30658	no_MHC	UKB
rs1354034	3	56849749	MARS	ENSG00000166986	bipolar_noukb	T	2864	unconditioned	unconditioned	4.89451e-17	0.83224	7.28472e-18	0.123822	0.0439376	37.5558	OID30658	no_MHC	UKB
rs1354034	3	56849749	MARS	ENSG00000166986	bipolar_noukb	T	2650	rs1354034*	unconditioned	0.81661	0.0605274	0.112064	0.00830374	0.00249486	0.202594	OID30658	no_MHC	UKB
rs1354034	3	56849749	MARS	ENSG00000166986	depression_Als_noukb_included	T	2766	unconditioned	unconditioned	5.31851e-17	0.904344	4.72295e-18	0.0802924	0.0153636	37.4728	OID30658	no_MHC	UKB
rs1354034	3	56849749	MARS	ENSG00000166986	depression_Als_noukb_included	T	2597	rs1354034*	unconditioned	0.858152	0.0622269	0.0721089	0.00522652	0.00228596	0.152974	OID30658	no_MHC	UKB
rs1354034	3	56849749	MARS	ENSG00000166986	depression_Als_ukb_included	T	2855	unconditioned	unconditioned	4.64999e-17	0.790693	1.20859e-17	0.205508	0.00379878	37.6071	OID30658	no_MHC	UKB
rs1354034	3	56849749	MARS	ENSG00000166986	depression_Als_ukb_included	T	2640	rs1354034*	unconditioned	0.735936	0.0544798	0.188565	0.013952	0.00706744	0.306613	OID30658	no_MHC	UKB
rs1354034	3	56849749	MARS	ENSG00000166986	schizophrenia	T	2891	unconditioned	unconditioned	3.88008e-17	0.659741	1.17115e-17	0.198993	0.141266	37.7881	OID30658	no_MHC	UKB
rs1354034	3	56849749	MARS	ENSG00000166986	schizophrenia	T	2656	rs1354034*	unconditioned	0.719328	0.0535243	0.208359	0.0155004	0.00328852	0.329438	OID30658	no_MHC	UKB
rs2444869	8	98981352	MATN2	ENSG00000132561	adhd	C	2467	unconditioned	unconditioned	0	0.926621	0	0.0684501	0.00492863	1286.3	OID20767	no_MHC	UKB
rs2444869	8	98981352	MATN2	ENSG00000132561	adhd	C	2337	rs111842249	unconditioned	0.000183668	0.921261	1.27175e-05	0.0637749	0.0147672	8.60238	OID20767	no_MHC	UKB
rs2444869	8	98981352	MATN2	ENSG00000132561	adhd	C	2331	rs12114715	unconditioned	6.26534e-19	0.9294	4.33206e-20	0.0642554	0.00634431	41.9141	OID20767	no_MHC	UKB
rs2444869	8	98981352	MATN2	ENSG00000132561	adhd	C	2332	rs1869609	unconditioned	6.52012e-160	0.930698	4.50857e-161	0.0643515	0.00495031	366.539	OID20767	no_MHC	UKB
rs2444869	8	98981352	MATN2	ENSG00000132561	adhd	C	2332	rs187842940	unconditioned	0.0125166	0.905897	0.000865702	0.0626377	0.0180834	4.3807	OID20767	no_MHC	UKB
rs2444869	8	98981352	MATN2	ENSG00000132561	adhd	C	2334	rs2279119	unconditioned	9.70308e-22	0.92307	6.71347e-23	0.0638533	0.0130764	48.3844	OID20767	no_MHC	UKB
rs2444869	8	98981352	MATN2	ENSG00000132561	adhd	C	2331	rs2959645	unconditioned	5.18305e-30	0.93061	3.58373e-31	0.0643403	0.00505016	67.4322	OID20767	no_MHC	UKB
rs2444869	8	98981352	MATN2	ENSG00000132561	adhd	C	2332	rs4489302	unconditioned	1.29712e-09	0.913974	8.97217e-11	0.0631968	0.022829	20.4631	OID20767	no_MHC	UKB
rs2444869	8	98981352	MATN2	ENSG00000132561	adhd	C	2336	rs6985813	unconditioned	2.69642e-23	0.929043	1.86541e-24	0.0642653	0.0066917	51.9675	OID20767	no_MHC	UKB
rs2444869	8	98981352	MATN2	ENSG00000132561	adhd	C	2332	rs72677099	unconditioned	3.31527e-07	0.924656	2.29269e-08	0.0639338	0.0114095	14.9196	OID20767	no_MHC	UKB
rs2444869	8	98981352	MATN2	ENSG00000132561	alzheimers	C	3425	unconditioned	unconditioned	0	0.95489	0	0.0434346	0.00167526	1286.28	OID20767	no_MHC	UKB
rs2444869	8	98981352	MATN2	ENSG00000132561	alzheimers	C	2505	rs111842249	unconditioned	0.000199185	0.982297	2.95845e-06	0.0145869	0.00291366	8.52128	OID20767	no_MHC	UKB
rs2444869	8	98981352	MATN2	ENSG00000132561	alzheimers	C	2501	rs12114715	unconditioned	1.7807e-30	0.981514	2.64324e-32	0.0145655	0.00392024	68.5005	OID20767	no_MHC	UKB
rs2444869	8	98981352	MATN2	ENSG00000132561	alzheimers	C	2500	rs1869609	unconditioned	6.88817e-160	0.98368	1.02204e-161	0.0145937	0.00172577	366.484	OID20767	no_MHC	UKB
rs2444869	8	98981352	MATN2	ENSG00000132561	alzheimers	C	2500	rs187842940	unconditioned	0.0133326	0.966015	0.000197887	0.0143317	0.00612291	4.31754	OID20767	no_MHC	UKB
rs2444869	8	98981352	MATN2	ENSG00000132561	alzheimers	C	2502	rs2279119	unconditioned	1.03161e-21	0.981706	1.53193e-23	0.0145745	0.00371897	48.3232	OID20767	no_MHC	UKB
rs2444869	8	98981352	MATN2	ENSG00000132561	alzheimers	C	2500	rs2959645	unconditioned	3.19833e-50	0.968351	4.7507e-52	0.0143663	0.0172822	113.967	OID20767	no_MHC	UKB
rs2444869	8	98981352	MATN2	ENSG00000132561	alzheimers	C	2500	rs4489302	unconditioned	1.3915e-09	0.981076	2.06508e-11	0.0145555	0.00436821	20.3929	OID20767	no_MHC	UKB
rs2444869	8	98981352	MATN2	ENSG00000132561	alzheimers	C	2504	rs6985813	unconditioned	2.85509e-23	0.98368	4.23854e-25	0.0146015	0.00171862	51.9104	OID20767	no_MHC	UKB
rs2444869	8	98981352	MATN2	ENSG00000132561	alzheimers	C	2500	rs72677099	unconditioned	3.51041e-07	0.978973	5.21032e-09	0.0145239	0.00650315	14.8624	OID20767	no_MHC	UKB
rs2444869	8	98981352	MATN2	ENSG00000132561	alzheimers_noukb	C	3585	unconditioned	unconditioned	0	0.78969	0	0.206098	0.0042118	1286.47	OID20767	no_MHC	UKB
rs2444869	8	98981352	MATN2	ENSG00000132561	alzheimers_noukb	C	2508	rs111842249	unconditioned	0.000170164	0.853595	2.4764e-05	0.124202	0.022009	8.67875	OID20767	no_MHC	UKB
rs2444869	8	98981352	MATN2	ENSG00000132561	alzheimers_noukb	C	2504	rs12114715	unconditioned	1.55672e-30	0.858076	2.26403e-31	0.124778	0.0171455	68.635	OID20767	no_MHC	UKB
rs2444869	8	98981352	MATN2	ENSG00000132561	alzheimers_noukb	C	2503	rs1869609	unconditioned	6.08637e-160	0.869014	8.84966e-161	0.126351	0.00463488	366.608	OID20767	no_MHC	UKB
rs2444869	8	98981352	MATN2	ENSG00000132561	alzheimers_noukb	C	2503	rs187842940	unconditioned	0.0112009	0.811613	0.00162878	0.117963	0.0575948	4.49176	OID20767	no_MHC	UKB
rs2444869	8	98981352	MATN2	ENSG00000132561	alzheimers_noukb	C	2505	rs2279119	unconditioned	9.03319e-22	0.859508	1.31443e-22	0.125053	0.0154392	48.456	OID20767	no_MHC	UKB
rs2444869	8	98981352	MATN2	ENSG00000132561	alzheimers_noukb	C	2503	rs2959645	unconditioned	2.86101e-50	0.866211	4.16005e-51	0.125944	0.00784539	114.078	OID20767	no_MHC	UKB
rs2444869	8	98981352	MATN2	ENSG00000132561	alzheimers_noukb	C	2503	rs4489302	unconditioned	1.2102e-09	0.853038	1.75994e-10	0.124031	0.0229315	20.5325	OID20767	no_MHC	UKB
rs2444869	8	98981352	MATN2	ENSG00000132561	alzheimers_noukb	C	2507	rs6985813	unconditioned	2.51552e-23	0.866696	3.65864e-24	0.126048	0.00725643	52.037	OID20767	no_MHC	UKB
rs2444869	8	98981352	MATN2	ENSG00000132561	alzheimers_noukb	C	2503	rs72677099	unconditioned	3.0933e-07	0.862693	4.49797e-08	0.125432	0.0118744	14.9889	OID20767	no_MHC	UKB
rs2444869	8	98981352	MATN2	ENSG00000132561	anxiety_cc	C	2253	unconditioned	unconditioned	0	0.889636	0	0.0877244	0.0226392	1286.35	OID20767	no_MHC	UKB
rs2444869	8	98981352	MATN2	ENSG00000132561	anxiety_cc	C	2188	rs111842249	unconditioned	0.000374344	0.837294	3.55435e-05	0.0794171	0.0828794	7.89033	OID20767	no_MHC	UKB
rs2444869	8	98981352	MATN2	ENSG00000132561	anxiety_cc	C	2188	rs12114715	unconditioned	1.57082e-30	0.865803	1.49032e-31	0.0820911	0.0521059	68.626	OID20767	no_MHC	UKB
rs2444869	8	98981352	MATN2	ENSG00000132561	anxiety_cc	C	2187	rs1869609	unconditioned	6.24937e-160	0.892696	5.92318e-161	0.0845873	0.0227171	366.581	OID20767	no_MHC	UKB
rs2444869	8	98981352	MATN2	ENSG00000132561	anxiety_cc	C	2186	rs187842940	unconditioned	0.0837622	0.693882	0.00793689	0.0655999	0.148819	2.47977	OID20767	no_MHC	UKB
rs2444869	8	98981352	MATN2	ENSG00000132561	anxiety_cc	C	2186	rs2279119	unconditioned	8.54595e-14	0.882782	8.09771e-15	0.0836144	0.0336037	30.0907	OID20767	no_MHC	UKB
rs2444869	8	98981352	MATN2	ENSG00000132561	anxiety_cc	C	2187	rs2959645	unconditioned	2.95959e-50	0.896082	2.80498e-51	0.0849082	0.0190098	114.044	OID20767	no_MHC	UKB
rs2444869	8	98981352	MATN2	ENSG00000132561	anxiety_cc	C	2186	rs4489302	unconditioned	7.67565e-09	0.859416	7.27306e-10	0.0813747	0.0592091	18.6852	OID20767	no_MHC	UKB
rs2444869	8	98981352	MATN2	ENSG00000132561	anxiety_cc	C	2191	rs6985813	unconditioned	2.60066e-23	0.896002	2.46724e-24	0.0849846	0.0190131	52.0037	OID20767	no_MHC	UKB
rs2444869	8	98981352	MATN2	ENSG00000132561	anxiety_cc	C	2187	rs72677099	unconditioned	3.08458e-07	0.860162	2.92489e-08	0.0815046	0.0583333	14.9917	OID20767	no_MHC	UKB
rs2444869	8	98981352	MATN2	ENSG00000132561	asd	C	2768	unconditioned	unconditioned	0	0.887591	0	0.103173	0.00923542	1286.35	OID20767	no_MHC	UKB
rs2444869	8	98981352	MATN2	ENSG00000132561	asd	C	2466	rs111842249	unconditioned	0.00018018	0.888575	1.86203e-05	0.0918084	0.019418	8.62155	OID20767	no_MHC	UKB
rs2444869	8	98981352	MATN2	ENSG00000132561	asd	C	2462	rs12114715	unconditioned	1.62995e-30	0.898429	1.68261e-31	0.0927367	0.00883458	68.589	OID20767	no_MHC	UKB
rs2444869	8	98981352	MATN2	ENSG00000132561	asd	C	2461	rs1869609	unconditioned	6.28863e-160	0.897975	6.49122e-161	0.0926811	0.00934347	366.575	OID20767	no_MHC	UKB
rs2444869	8	98981352	MATN2	ENSG00000132561	asd	C	2461	rs187842940	unconditioned	0.0120804	0.875244	0.00124713	0.0903353	0.0210928	4.41617	OID20767	no_MHC	UKB
rs2444869	8	98981352	MATN2	ENSG00000132561	asd	C	2463	rs2279119	unconditioned	9.36777e-22	0.891402	9.6738e-23	0.0920358	0.0165621	48.4196	OID20767	no_MHC	UKB
rs2444869	8	98981352	MATN2	ENSG00000132561	asd	C	2461	rs2959645	unconditioned	2.97072e-50	0.899434	3.06637e-51	0.0928316	0.00773479	114.04	OID20767	no_MHC	UKB
rs2444869	8	98981352	MATN2	ENSG00000132561	asd	C	2461	rs4489302	unconditioned	1.23981e-09	0.874013	1.28017e-10	0.0902109	0.0357757	20.5083	OID20767	no_MHC	UKB
rs2444869	8	98981352	MATN2	ENSG00000132561	asd	C	2465	rs6985813	unconditioned	2.59402e-23	0.893739	2.67933e-24	0.0922991	0.0139617	52.0062	OID20767	no_MHC	UKB
rs2444869	8	98981352	MATN2	ENSG00000132561	asd	C	2461	rs72677099	unconditioned	3.11679e-07	0.869224	3.21835e-08	0.0897137	0.0410618	14.9813	OID20767	no_MHC	UKB
rs2444869	8	98981352	MATN2	ENSG00000132561	bipolar	C	2629	unconditioned	unconditioned	0	0.939174	0	0.0561681	0.0046575	1286.29	OID20767	no_MHC	UKB
rs2444869	8	98981352	MATN2	ENSG00000132561	bipolar	C	2391	rs111842249	unconditioned	0.000184896	0.927431	9.51155e-06	0.0476849	0.0246898	8.59572	OID20767	no_MHC	UKB
rs2444869	8	98981352	MATN2	ENSG00000132561	bipolar	C	2385	rs12114715	unconditioned	6.37241e-19	0.945329	3.26654e-20	0.048452	0.00621865	41.8971	OID20767	no_MHC	UKB
rs2444869	8	98981352	MATN2	ENSG00000132561	bipolar	C	2386	rs1869609	unconditioned	6.63365e-160	0.946773	3.40078e-161	0.0485322	0.00469518	366.521	OID20767	no_MHC	UKB
rs2444869	8	98981352	MATN2	ENSG00000132561	bipolar	C	2386	rs187842940	unconditioned	0.0127316	0.921876	0.000652883	0.0472569	0.0174825	4.36367	OID20767	no_MHC	UKB
rs2444869	8	98981352	MATN2	ENSG00000132561	bipolar	C	2388	rs2279119	unconditioned	9.88593e-22	0.940372	5.07152e-23	0.04823	0.0113982	48.3658	OID20767	no_MHC	UKB
rs2444869	8	98981352	MATN2	ENSG00000132561	bipolar	C	2385	rs2959645	unconditioned	5.2685e-30	0.945991	2.70067e-31	0.0484866	0.00552204	67.4158	OID20767	no_MHC	UKB
rs2444869	8	98981352	MATN2	ENSG00000132561	bipolar	C	2386	rs4489302	unconditioned	1.28834e-09	0.907618	6.61167e-11	0.0465326	0.0458492	20.4699	OID20767	no_MHC	UKB
rs2444869	8	98981352	MATN2	ENSG00000132561	bipolar	C	2390	rs6985813	unconditioned	2.7325e-23	0.941484	1.40239e-24	0.048309	0.0102067	51.9542	OID20767	no_MHC	UKB
rs2444869	8	98981352	MATN2	ENSG00000132561	bipolar	C	2386	rs72677099	unconditioned	3.36273e-07	0.937927	1.72426e-08	0.0480788	0.0139936	14.9053	OID20767	no_MHC	UKB
rs2444869	8	98981352	MATN2	ENSG00000132561	bipolar_noukb	C	2635	unconditioned	unconditioned	0	0.940647	0	0.0546295	0.00472349	1286.29	OID20767	no_MHC	UKB
rs2444869	8	98981352	MATN2	ENSG00000132561	bipolar_noukb	C	2392	rs111842249	unconditioned	0.000186565	0.935799	9.16597e-06	0.0459579	0.0180476	8.58673	OID20767	no_MHC	UKB
rs2444869	8	98981352	MATN2	ENSG00000132561	bipolar_noukb	C	2386	rs12114715	unconditioned	6.57958e-19	0.947369	3.22426e-20	0.0464188	0.00621213	41.8651	OID20767	no_MHC	UKB
rs2444869	8	98981352	MATN2	ENSG00000132561	bipolar_noukb	C	2387	rs1869609	unconditioned	6.64672e-160	0.948744	3.2575e-161	0.0464923	0.00476415	366.519	OID20767	no_MHC	UKB
rs2444869	8	98981352	MATN2	ENSG00000132561	bipolar_noukb	C	2387	rs187842940	unconditioned	0.0127653	0.924284	0.000625799	0.0452944	0.0170305	4.36102	OID20767	no_MHC	UKB
rs2444869	8	98981352	MATN2	ENSG00000132561	bipolar_noukb	C	2389	rs2279119	unconditioned	9.90454e-22	0.942218	4.85751e-23	0.0461978	0.0115843	48.3639	OID20767	no_MHC	UKB
rs2444869	8	98981352	MATN2	ENSG00000132561	bipolar_noukb	C	2386	rs2959645	unconditioned	5.27859e-30	0.94777	2.58672e-31	0.0464388	0.00579095	67.4139	OID20767	no_MHC	UKB
rs2444869	8	98981352	MATN2	ENSG00000132561	bipolar_noukb	C	2387	rs4489302	unconditioned	1.2904e-09	0.909207	6.33105e-11	0.0445621	0.0462311	20.4683	OID20767	no_MHC	UKB
rs2444869	8	98981352	MATN2	ENSG00000132561	bipolar_noukb	C	2391	rs6985813	unconditioned	2.7407e-23	0.944299	1.34458e-24	0.0463178	0.00938297	51.9512	OID20767	no_MHC	UKB
rs2444869	8	98981352	MATN2	ENSG00000132561	bipolar_noukb	C	2387	rs72677099	unconditioned	3.36326e-07	0.938047	1.64871e-08	0.0459682	0.0159843	14.9052	OID20767	no_MHC	UKB
rs2444869	8	98981352	MATN2	ENSG00000132561	depression_Als_noukb_included	C	2542	unconditioned	unconditioned	0	0.959408	0	0.0377949	0.00279732	1286.27	OID20767	no_MHC	UKB
rs2444869	8	98981352	MATN2	ENSG00000132561	depression_Als_noukb_included	C	2363	rs111842249	unconditioned	0.000187004	0.938005	6.66409e-06	0.0333983	0.0284034	8.58438	OID20767	no_MHC	UKB
rs2444869	8	98981352	MATN2	ENSG00000132561	depression_Als_noukb_included	C	2357	rs12114715	unconditioned	6.44187e-19	0.955616	2.28878e-20	0.0339424	0.0104418	41.8863	OID20767	no_MHC	UKB
rs2444869	8	98981352	MATN2	ENSG00000132561	depression_Als_noukb_included	C	2358	rs1869609	unconditioned	6.74685e-160	0.962978	2.39734e-161	0.0342144	0.00280773	366.505	OID20767	no_MHC	UKB
rs2444869	8	98981352	MATN2	ENSG00000132561	depression_Als_noukb_included	C	2358	rs187842940	unconditioned	0.0128894	0.933235	0.000458135	0.0331502	0.0202671	4.35135	OID20767	no_MHC	UKB
rs2444869	8	98981352	MATN2	ENSG00000132561	depression_Als_noukb_included	C	2360	rs2279119	unconditioned	1.00944e-21	0.960233	3.58829e-23	0.0341283	0.00563913	48.3449	OID20767	no_MHC	UKB
rs2444869	8	98981352	MATN2	ENSG00000132561	depression_Als_noukb_included	C	2357	rs2959645	unconditioned	5.35925e-30	0.962271	1.90413e-31	0.0341857	0.00354354	67.3987	OID20767	no_MHC	UKB
rs2444869	8	98981352	MATN2	ENSG00000132561	depression_Als_noukb_included	C	2358	rs4489302	unconditioned	1.35844e-09	0.957069	4.82783e-11	0.0340049	0.00892566	20.4169	OID20767	no_MHC	UKB
rs2444869	8	98981352	MATN2	ENSG00000132561	depression_Als_noukb_included	C	2362	rs6985813	unconditioned	2.79389e-23	0.962631	9.93128e-25	0.034215	0.00315414	51.932	OID20767	no_MHC	UKB
rs2444869	8	98981352	MATN2	ENSG00000132561	depression_Als_noukb_included	C	2358	rs72677099	unconditioned	3.42993e-07	0.956657	1.21898e-08	0.0339898	0.00935277	14.8856	OID20767	no_MHC	UKB
rs2444869	8	98981352	MATN2	ENSG00000132561	depression_Als_ukb_included	C	2606	unconditioned	unconditioned	0	0.956379	0	0.0411717	0.00244926	1286.27	OID20767	no_MHC	UKB
rs2444869	8	98981352	MATN2	ENSG00000132561	depression_Als_ukb_included	C	2359	rs111842249	unconditioned	0.00019164	0.961263	6.31992e-06	0.0316938	0.00684488	8.55989	OID20767	no_MHC	UKB
rs2444869	8	98981352	MATN2	ENSG00000132561	depression_Als_ukb_included	C	2353	rs12114715	unconditioned	6.46927e-19	0.95973	2.13108e-20	0.0316063	0.00866327	41.8821	OID20767	no_MHC	UKB
rs2444869	8	98981352	MATN2	ENSG00000132561	depression_Als_ukb_included	C	2354	rs1869609	unconditioned	6.767e-160	0.965715	2.22933e-161	0.0318121	0.00247317	366.502	OID20767	no_MHC	UKB
rs2444869	8	98981352	MATN2	ENSG00000132561	depression_Als_ukb_included	C	2354	rs187842940	unconditioned	0.0130585	0.945546	0.000430246	0.0311436	0.00982195	4.33832	OID20767	no_MHC	UKB
rs2444869	8	98981352	MATN2	ENSG00000132561	depression_Als_ukb_included	C	2356	rs2279119	unconditioned	1.00871e-21	0.959446	3.32658e-23	0.0316322	0.00892157	48.3456	OID20767	no_MHC	UKB
rs2444869	8	98981352	MATN2	ENSG00000132561	depression_Als_ukb_included	C	2353	rs2959645	unconditioned	5.35632e-30	0.961789	1.76445e-31	0.0316763	0.00653473	67.3993	OID20767	no_MHC	UKB
rs2444869	8	98981352	MATN2	ENSG00000132561	depression_Als_ukb_included	C	2354	rs4489302	unconditioned	1.36569e-09	0.961995	4.49977e-11	0.0316901	0.00631502	20.4116	OID20767	no_MHC	UKB
rs2444869	8	98981352	MATN2	ENSG00000132561	depression_Als_ukb_included	C	2358	rs6985813	unconditioned	2.80301e-23	0.965783	9.23718e-25	0.0318245	0.00239253	51.9288	OID20767	no_MHC	UKB
rs2444869	8	98981352	MATN2	ENSG00000132561	depression_Als_ukb_included	C	2354	rs72677099	unconditioned	3.45129e-07	0.962649	1.13711e-08	0.0317111	0.00563947	14.8793	OID20767	no_MHC	UKB
rs2444869	8	98981352	MATN2	ENSG00000132561	schizophrenia	C	2656	unconditioned	unconditioned	0	0.861283	0	0.133734	0.00498332	1286.38	OID20767	no_MHC	UKB
rs2444869	8	98981352	MATN2	ENSG00000132561	schizophrenia	C	2407	rs111842249	unconditioned	0.000172076	0.863121	2.46195e-05	0.123477	0.0132055	8.66758	OID20767	no_MHC	UKB
rs2444869	8	98981352	MATN2	ENSG00000132561	schizophrenia	C	2401	rs12114715	unconditioned	5.86647e-19	0.870239	8.38768e-20	0.124418	0.00534283	41.9799	OID20767	no_MHC	UKB
rs2444869	8	98981352	MATN2	ENSG00000132561	schizophrenia	C	2402	rs1869609	unconditioned	6.09853e-160	0.870502	8.71982e-161	0.124461	0.00503666	366.606	OID20767	no_MHC	UKB
rs2444869	8	98981352	MATN2	ENSG00000132561	schizophrenia	C	2402	rs187842940	unconditioned	0.011526	0.834568	0.00164846	0.119327	0.0329298	4.46315	OID20767	no_MHC	UKB
rs2444869	8	98981352	MATN2	ENSG00000132561	schizophrenia	C	2404	rs2279119	unconditioned	8.93749e-22	0.850227	1.27861e-22	0.121606	0.0281672	48.4666	OID20767	no_MHC	UKB
rs2444869	8	98981352	MATN2	ENSG00000132561	schizophrenia	C	2401	rs2959645	unconditioned	4.84277e-30	0.869517	6.92402e-31	0.124314	0.00616865	67.5001	OID20767	no_MHC	UKB
rs2444869	8	98981352	MATN2	ENSG00000132561	schizophrenia	C	2402	rs4489302	unconditioned	1.19158e-09	0.839592	1.70436e-10	0.120049	0.0403593	20.548	OID20767	no_MHC	UKB
rs2444869	8	98981352	MATN2	ENSG00000132561	schizophrenia	C	2406	rs6985813	unconditioned	2.52454e-23	0.869822	3.61036e-24	0.124388	0.00578953	52.0334	OID20767	no_MHC	UKB
rs2444869	8	98981352	MATN2	ENSG00000132561	schizophrenia	C	2402	rs72677099	unconditioned	3.10286e-07	0.865419	4.43676e-08	0.123735	0.0108457	14.9858	OID20767	no_MHC	UKB
rs12768073	10	54440979	MBL2	ENSG00000165471	adhd	C	2793	unconditioned	unconditioned	0	0.899362	0	0.0960252	0.00461287	6605.57	OID30759	no_MHC	UKB
rs12768073	10	54440979	MBL2	ENSG00000165471	adhd	C	2443	rs10082466	unconditioned	2.27128e-16	0.915424	1.96368e-17	0.0791396	0.0054366	36.021	OID30759	no_MHC	UKB
rs12768073	10	54440979	MBL2	ENSG00000165471	adhd	C	2363	rs10824783	unconditioned	0.00212453	0.905646	0.00018224	0.0776709	0.0143766	6.1542	OID30759	no_MHC	UKB
rs12768073	10	54440979	MBL2	ENSG00000165471	adhd	C	2392	rs10824789	unconditioned	1.1322e-89	0.914279	9.73143e-91	0.0785767	0.00714413	204.806	OID30759	no_MHC	UKB
rs12768073	10	54440979	MBL2	ENSG00000165471	adhd	C	2374	rs10824830	unconditioned	8.08234e-63	0.853161	7.01987e-64	0.0740279	0.0728114	142.973	OID30759	no_MHC	UKB
rs12768073	10	54440979	MBL2	ENSG00000165471	adhd	C	2363	rs11595876	unconditioned	3.48748e-10	0.908297	2.99167e-11	0.0779028	0.0138003	21.7767	OID30759	no_MHC	UKB
rs12768073	10	54440979	MBL2	ENSG00000165471	adhd	C	2362	rs11599622	unconditioned	0.00155656	0.905783	0.000133503	0.0776723	0.0148547	6.46528	OID30759	no_MHC	UKB
rs12768073	10	54440979	MBL2	ENSG00000165471	adhd	C	2362	rs117071322	unconditioned	7.0734e-08	0.914676	6.06671e-09	0.078443	0.00688076	16.4643	OID30759	no_MHC	UKB
rs12768073	10	54440979	MBL2	ENSG00000165471	adhd	C	2364	rs117132368	unconditioned	1.07849e-59	0.907671	9.25416e-61	0.07787	0.0144589	135.777	OID30759	no_MHC	UKB
rs12768073	10	54440979	MBL2	ENSG00000165471	adhd	C	2363	rs117307282	unconditioned	9.65784e-49	0.908198	8.28481e-50	0.0778943	0.0139077	110.559	OID30759	no_MHC	UKB
rs12768073	10	54440979	MBL2	ENSG00000165471	adhd	C	2363	rs117347328	unconditioned	0.000701234	0.321976	6.65453e-05	0.0299074	0.647349	7.26267	OID30759	no_MHC	UKB
rs12768073	10	54440979	MBL2	ENSG00000165471	adhd	C	2362	rs117477141	unconditioned	0.00234599	0.903416	0.000201211	0.0774676	0.0165693	6.05505	OID30759	no_MHC	UKB
rs12768073	10	54440979	MBL2	ENSG00000165471	adhd	C	2368	rs12268062	unconditioned	1.64921e-37	0.910879	1.41567e-38	0.0781783	0.0109427	84.6954	OID30759	no_MHC	UKB
rs12768073	10	54440979	MBL2	ENSG00000165471	adhd	C	2438	rs12769298	unconditioned	9.76086e-08	0.907646	8.48168e-09	0.0788562	0.0134977	16.1423	OID30759	no_MHC	UKB
rs12768073	10	54440979	MBL2	ENSG00000165471	adhd	C	2363	rs12771266	unconditioned	3.34305e-23	0.914855	2.86751e-24	0.0784653	0.00667953	51.7526	OID30759	no_MHC	UKB
rs12768073	10	54440979	MBL2	ENSG00000165471	adhd	C	2363	rs17664818	unconditioned	1.81217e-20	0.660023	1.56204e-21	0.0566088	0.283369	45.4572	OID30759	no_MHC	UKB
rs12768073	10	54440979	MBL2	ENSG00000165471	adhd	C	2377	rs1800450	unconditioned	1.60836e-33	0.799248	1.39885e-34	0.069382	0.13137	75.5101	OID30759	no_MHC	UKB
rs12768073	10	54440979	MBL2	ENSG00000165471	adhd	C	2365	rs1800451	unconditioned	3.47655e-153	0.899918	2.98367e-154	0.0772106	0.0228712	351.049	OID30759	no_MHC	UKB
rs12768073	10	54440979	MBL2	ENSG00000165471	adhd	C	2363	rs1935932	unconditioned	6.25694e-24	0.905149	5.36818e-25	0.0776406	0.0172106	53.4284	OID30759	no_MHC	UKB
rs12768073	10	54440979	MBL2	ENSG00000165471	adhd	C	2367	rs1992528	unconditioned	4.88983e-12	0.904301	4.20409e-13	0.0777304	0.0179684	26.0439	OID30759	no_MHC	UKB
rs12768073	10	54440979	MBL2	ENSG00000165471	adhd	C	2363	rs34650082	unconditioned	4.29008e-41	0.906439	3.68026e-42	0.0777434	0.0158175	92.9497	OID30759	no_MHC	UKB
rs12768073	10	54440979	MBL2	ENSG00000165471	adhd	C	2366	rs35260458	unconditioned	8.73843e-09	0.896914	7.50348e-10	0.0769898	0.0260963	18.5555	OID30759	no_MHC	UKB
rs12768073	10	54440979	MBL2	ENSG00000165471	adhd	C	2363	rs35615810	unconditioned	1.66512e-07	0.900815	1.42855e-08	0.0772611	0.0219237	15.6082	OID30759	no_MHC	UKB
rs12768073	10	54440979	MBL2	ENSG00000165471	adhd	C	2363	rs5030737	unconditioned	6.23113e-237	0.806574	5.35391e-238	0.0691782	0.124248	543.883	OID30759	no_MHC	UKB
rs12768073	10	54440979	MBL2	ENSG00000165471	adhd	C	2362	rs60849468	unconditioned	0.000598875	0.911549	5.13643e-05	0.0781721	0.00962846	7.42046	OID30759	no_MHC	UKB
rs12768073	10	54440979	MBL2	ENSG00000165471	adhd	C	2363	rs67316945	unconditioned	3.14297e-15	0.904727	2.69628e-16	0.0775966	0.0176761	33.3936	OID30759	no_MHC	UKB
rs12768073	10	54440979	MBL2	ENSG00000165471	adhd	C	2362	rs7083984	unconditioned	0.0017909	0.902352	0.000153602	0.0773745	0.0183292	6.32504	OID30759	no_MHC	UKB
rs12768073	10	54440979	MBL2	ENSG00000165471	adhd	C	2380	rs7475910	unconditioned	1.19934e-79	0.914032	1.03041e-80	0.0785215	0.00744604	181.722	OID30759	no_MHC	UKB
rs12768073	10	54440979	MBL2	ENSG00000165471	adhd	C	2363	rs78216697	unconditioned	3.3285e-11	0.915077	2.85519e-12	0.0784889	0.00643381	24.1259	OID30759	no_MHC	UKB
rs12768073	10	54440979	MBL2	ENSG00000165471	adhd	C	2363	rs78937532	unconditioned	2.39442e-39	0.907035	2.05404e-40	0.0777944	0.0151704	88.9277	OID30759	no_MHC	UKB
rs12768073	10	54440979	MBL2	ENSG00000165471	adhd	C	2372	rs7899547	unconditioned	1.97991e-07	0.906429	1.70273e-08	0.0779379	0.0156325	15.435	OID30759	no_MHC	UKB
rs12768073	10	54440979	MBL2	ENSG00000165471	adhd	C	2363	rs7919302	unconditioned	4.49794e-68	0.877035	3.86024e-69	0.0752215	0.0477434	155.072	OID30759	no_MHC	UKB
rs12768073	10	54440979	MBL2	ENSG00000165471	adhd	C	2367	rs920725	unconditioned	6.26429e-22	0.90911	5.38695e-23	0.0781657	0.0127244	48.822	OID30759	no_MHC	UKB
rs12768073	10	54440979	MBL2	ENSG00000165471	alzheimers	C	3985	unconditioned	unconditioned	0	0.944625	0	0.0541434	0.00123137	6605.6	OID30759	no_MHC	UKB
rs12768073	10	54440979	MBL2	ENSG00000165471	alzheimers	C	2659	rs10082466	unconditioned	2.44364e-16	0.984509	3.53522e-18	0.0142416	0.0012495	35.9479	OID30759	no_MHC	UKB
rs12768073	10	54440979	MBL2	ENSG00000165471	alzheimers	C	2572	rs10824783	unconditioned	0.00196905	0.979256	2.81032e-05	0.0139717	0.00477495	6.2302	OID30759	no_MHC	UKB
rs12768073	10	54440979	MBL2	ENSG00000165471	alzheimers	C	2606	rs10824789	unconditioned	1.21541e-89	0.98238	1.74601e-91	0.014109	0.00351069	204.735	OID30759	no_MHC	UKB
rs12768073	10	54440979	MBL2	ENSG00000165471	alzheimers	C	2583	rs10824830	unconditioned	9.3162e-63	0.983951	1.33076e-64	0.0140531	0.00199607	142.831	OID30759	no_MHC	UKB
rs12768073	10	54440979	MBL2	ENSG00000165471	alzheimers	C	2572	rs11595876	unconditioned	3.77575e-10	0.983458	5.3844e-12	0.0140221	0.00251976	21.6973	OID30759	no_MHC	UKB
rs12768073	10	54440979	MBL2	ENSG00000165471	alzheimers	C	2572	rs11599622	unconditioned	2.27075e-12	0.981194	3.23873e-14	0.0139898	0.00481654	26.8109	OID30759	no_MHC	UKB
rs12768073	10	54440979	MBL2	ENSG00000165471	alzheimers	C	2572	rs117071322	unconditioned	1.41004e-25	0.974761	2.01206e-27	0.0138981	0.0113413	57.221	OID30759	no_MHC	UKB
rs12768073	10	54440979	MBL2	ENSG00000165471	alzheimers	C	2573	rs117132368	unconditioned	1.15933e-59	0.978203	1.65465e-61	0.0139536	0.00784332	135.705	OID30759	no_MHC	UKB
rs12768073	10	54440979	MBL2	ENSG00000165471	alzheimers	C	2572	rs117307282	unconditioned	1.04247e-48	0.98209	1.48676e-50	0.0140026	0.00390755	110.482	OID30759	no_MHC	UKB
rs12768073	10	54440979	MBL2	ENSG00000165471	alzheimers	C	2572	rs117347328	unconditioned	0.00201064	0.978575	2.86748e-05	0.0139506	0.00543549	6.2093	OID30759	no_MHC	UKB
rs12768073	10	54440979	MBL2	ENSG00000165471	alzheimers	C	2572	rs117477141	unconditioned	0.000553216	0.975737	7.89392e-06	0.0139131	0.00978845	7.49976	OID30759	no_MHC	UKB
rs12768073	10	54440979	MBL2	ENSG00000165471	alzheimers	C	2577	rs12268062	unconditioned	1.77606e-37	0.981405	2.53749e-39	0.0140169	0.00457779	84.6212	OID30759	no_MHC	UKB
rs12768073	10	54440979	MBL2	ENSG00000165471	alzheimers	C	2656	rs12769298	unconditioned	9.70306e-08	0.984171	1.39812e-09	0.0141793	0.0016491	16.1482	OID30759	no_MHC	UKB
rs12768073	10	54440979	MBL2	ENSG00000165471	alzheimers	C	2572	rs12771266	unconditioned	3.58237e-23	0.980227	5.10983e-25	0.013976	0.00579744	51.6834	OID30759	no_MHC	UKB
rs12768073	10	54440979	MBL2	ENSG00000165471	alzheimers	C	2572	rs17664818	unconditioned	2.69213e-20	0.982098	3.83948e-22	0.0140027	0.00389898	45.0614	OID30759	no_MHC	UKB
rs12768073	10	54440979	MBL2	ENSG00000165471	alzheimers	C	2586	rs1800450	unconditioned	1.98108e-33	0.984413	2.83117e-35	0.0140668	0.00152024	75.3017	OID30759	no_MHC	UKB
rs12768073	10	54440979	MBL2	ENSG00000165471	alzheimers	C	2574	rs1800451	unconditioned	3.744e-153	0.981035	5.34252e-155	0.013994	0.00497138	350.975	OID30759	no_MHC	UKB
rs12768073	10	54440979	MBL2	ENSG00000165471	alzheimers	C	2574	rs1935932	unconditioned	1.54336e-60	0.963546	2.207e-62	0.013756	0.0226983	137.721	OID30759	no_MHC	UKB
rs12768073	10	54440979	MBL2	ENSG00000165471	alzheimers	C	2576	rs1992528	unconditioned	5.31815e-12	0.983388	7.5871e-14	0.0140268	0.0025849	25.9599	OID30759	no_MHC	UKB
rs12768073	10	54440979	MBL2	ENSG00000165471	alzheimers	C	2572	rs34650082	unconditioned	4.62777e-41	0.980115	6.60103e-43	0.0139744	0.00591108	92.8739	OID30759	no_MHC	UKB
rs12768073	10	54440979	MBL2	ENSG00000165471	alzheimers	C	2575	rs35260458	unconditioned	9.54638e-09	0.98072	1.36307e-10	0.0139978	0.00528231	18.4671	OID30759	no_MHC	UKB
rs12768073	10	54440979	MBL2	ENSG00000165471	alzheimers	C	2572	rs35615810	unconditioned	1.81102e-07	0.980592	2.58313e-09	0.0139812	0.00542656	15.5242	OID30759	no_MHC	UKB
rs12768073	10	54440979	MBL2	ENSG00000165471	alzheimers	C	2572	rs5030737	unconditioned	7.44168e-237	0.967982	1.06243e-238	0.0138014	0.0182164	543.706	OID30759	no_MHC	UKB
rs12768073	10	54440979	MBL2	ENSG00000165471	alzheimers	C	2572	rs60849468	unconditioned	3.90408e-07	0.984392	5.56702e-09	0.0140354	0.0015721	14.7561	OID30759	no_MHC	UKB
rs12768073	10	54440979	MBL2	ENSG00000165471	alzheimers	C	2572	rs67316945	unconditioned	3.42233e-15	0.984799	4.87993e-17	0.0140412	0.00116021	33.3085	OID30759	no_MHC	UKB
rs12768073	10	54440979	MBL2	ENSG00000165471	alzheimers	C	2572	rs7083984	unconditioned	0.00171692	0.977431	2.4521e-05	0.0139528	0.00687431	6.36722	OID30759	no_MHC	UKB
rs12768073	10	54440979	MBL2	ENSG00000165471	alzheimers	C	2589	rs7475910	unconditioned	3.23981e-47	0.984114	4.6329e-49	0.0140709	0.00181503	107.046	OID30759	no_MHC	UKB
rs12768073	10	54440979	MBL2	ENSG00000165471	alzheimers	C	2572	rs78216697	unconditioned	3.57626e-11	0.982855	5.09973e-13	0.0140123	0.00313257	24.0541	OID30759	no_MHC	UKB
rs12768073	10	54440979	MBL2	ENSG00000165471	alzheimers	C	2572	rs78937532	unconditioned	2.5888e-39	0.982742	3.69194e-41	0.0140118	0.0032461	88.8496	OID30759	no_MHC	UKB
rs12768073	10	54440979	MBL2	ENSG00000165471	alzheimers	C	2581	rs7899547	unconditioned	2.15001e-07	0.983957	3.07042e-09	0.0140498	0.00199303	15.3526	OID30759	no_MHC	UKB
rs12768073	10	54440979	MBL2	ENSG00000165471	alzheimers	C	2572	rs7919302	unconditioned	5.04948e-68	0.984686	7.20015e-70	0.0140396	0.00127428	154.957	OID30759	no_MHC	UKB
rs12768073	10	54440979	MBL2	ENSG00000165471	alzheimers	C	2576	rs920725	unconditioned	6.77318e-22	0.983428	9.66482e-24	0.0140302	0.00254142	48.7439	OID30759	no_MHC	UKB
rs12768073	10	54440979	MBL2	ENSG00000165471	alzheimers_noukb	C	4136	unconditioned	unconditioned	0	0.852962	0	0.140185	0.00685371	6605.69	OID30759	no_MHC	UKB
rs12768073	10	54440979	MBL2	ENSG00000165471	alzheimers_noukb	C	2664	rs10082466	unconditioned	2.3056e-16	0.928802	1.46188e-17	0.0588787	0.0123195	36.006	OID30759	no_MHC	UKB
rs12768073	10	54440979	MBL2	ENSG00000165471	alzheimers_noukb	C	2576	rs10824783	unconditioned	5.92389e-05	0.934464	3.70722e-06	0.0584724	0.00700095	9.73393	OID30759	no_MHC	UKB
rs12768073	10	54440979	MBL2	ENSG00000165471	alzheimers_noukb	C	2611	rs10824789	unconditioned	1.12851e-89	0.912339	7.15505e-91	0.0578147	0.0298461	204.809	OID30759	no_MHC	UKB
rs12768073	10	54440979	MBL2	ENSG00000165471	alzheimers_noukb	C	2587	rs10824830	unconditioned	8.81073e-63	0.930647	5.52455e-64	0.0583429	0.01101	142.887	OID30759	no_MHC	UKB
rs12768073	10	54440979	MBL2	ENSG00000165471	alzheimers_noukb	C	2576	rs11595876	unconditioned	3.57814e-10	0.931969	2.23887e-11	0.0583042	0.00972675	21.751	OID30759	no_MHC	UKB
rs12768073	10	54440979	MBL2	ENSG00000165471	alzheimers_noukb	C	2576	rs11599622	unconditioned	2.13367e-12	0.922035	1.3353e-13	0.0576827	0.0202821	26.8732	OID30759	no_MHC	UKB
rs12768073	10	54440979	MBL2	ENSG00000165471	alzheimers_noukb	C	2576	rs117071322	unconditioned	1.35072e-25	0.933723	8.45129e-27	0.0584139	0.00786318	57.264	OID30759	no_MHC	UKB
rs12768073	10	54440979	MBL2	ENSG00000165471	alzheimers_noukb	C	2577	rs117132368	unconditioned	1.09542e-59	0.924657	6.85738e-61	0.0578667	0.0174768	135.761	OID30759	no_MHC	UKB
rs12768073	10	54440979	MBL2	ENSG00000165471	alzheimers_noukb	C	2576	rs117307282	unconditioned	9.83638e-49	0.926934	6.15526e-50	0.0579892	0.0150765	110.541	OID30759	no_MHC	UKB
rs12768073	10	54440979	MBL2	ENSG00000165471	alzheimers_noukb	C	2576	rs117347328	unconditioned	0.00188016	0.915669	0.000117664	0.0572795	0.0250532	6.2764	OID30759	no_MHC	UKB
rs12768073	10	54440979	MBL2	ENSG00000165471	alzheimers_noukb	C	2576	rs117477141	unconditioned	0.000496808	0.876382	3.1127e-05	0.0548406	0.0682497	7.60731	OID30759	no_MHC	UKB
rs12768073	10	54440979	MBL2	ENSG00000165471	alzheimers_noukb	C	2581	rs12268062	unconditioned	1.66109e-37	0.917946	1.04326e-38	0.0576277	0.0244267	84.6882	OID30759	no_MHC	UKB
rs12768073	10	54440979	MBL2	ENSG00000165471	alzheimers_noukb	C	2660	rs12769298	unconditioned	9.20871e-08	0.934014	5.82498e-09	0.0590743	0.00691143	16.2005	OID30759	no_MHC	UKB
rs12768073	10	54440979	MBL2	ENSG00000165471	alzheimers_noukb	C	2576	rs12771266	unconditioned	3.40753e-23	0.932369	2.1321e-24	0.0583292	0.00930184	51.7335	OID30759	no_MHC	UKB
rs12768073	10	54440979	MBL2	ENSG00000165471	alzheimers_noukb	C	2576	rs17664818	unconditioned	2.53339e-20	0.924433	1.58538e-21	0.0578327	0.0177348	45.1221	OID30759	no_MHC	UKB
rs12768073	10	54440979	MBL2	ENSG00000165471	alzheimers_noukb	C	2590	rs1800450	unconditioned	1.85909e-33	0.923789	1.17133e-34	0.0581859	0.0180246	75.3652	OID30759	no_MHC	UKB
rs12768073	10	54440979	MBL2	ENSG00000165471	alzheimers_noukb	C	2578	rs1800451	unconditioned	3.51936e-153	0.924002	2.20473e-154	0.0578666	0.0181309	351.037	OID30759	no_MHC	UKB
rs12768073	10	54440979	MBL2	ENSG00000165471	alzheimers_noukb	C	2578	rs1935932	unconditioned	1.49372e-60	0.932572	9.34876e-62	0.0583579	0.00906968	137.754	OID30759	no_MHC	UKB
rs12768073	10	54440979	MBL2	ENSG00000165471	alzheimers_noukb	C	2580	rs1992528	unconditioned	5.05858e-12	0.935341	3.16859e-13	0.0585817	0.0060777	26.0099	OID30759	no_MHC	UKB
rs12768073	10	54440979	MBL2	ENSG00000165471	alzheimers_noukb	C	2576	rs34650082	unconditioned	4.19737e-41	0.889302	2.62848e-42	0.0556349	0.055063	92.9715	OID30759	no_MHC	UKB
rs12768073	10	54440979	MBL2	ENSG00000165471	alzheimers_noukb	C	2579	rs35260458	unconditioned	8.70377e-09	0.894286	5.46307e-10	0.0560818	0.0496318	18.5595	OID30759	no_MHC	UKB
rs12768073	10	54440979	MBL2	ENSG00000165471	alzheimers_noukb	C	2576	rs35615810	unconditioned	1.6982e-07	0.919635	1.06282e-08	0.0575326	0.0228319	15.5885	OID30759	no_MHC	UKB
rs12768073	10	54440979	MBL2	ENSG00000165471	alzheimers_noukb	C	2576	rs5030737	unconditioned	7.11273e-237	0.925924	4.45098e-238	0.057926	0.0161497	543.751	OID30759	no_MHC	UKB
rs12768073	10	54440979	MBL2	ENSG00000165471	alzheimers_noukb	C	2576	rs60849468	unconditioned	3.67576e-07	0.926786	2.30017e-08	0.0579799	0.0152334	14.8163	OID30759	no_MHC	UKB
rs12768073	10	54440979	MBL2	ENSG00000165471	alzheimers_noukb	C	2576	rs67316945	unconditioned	3.2539e-15	0.936277	2.03582e-16	0.0585737	0.00514895	33.3589	OID30759	no_MHC	UKB
rs12768073	10	54440979	MBL2	ENSG00000165471	alzheimers_noukb	C	2576	rs7083984	unconditioned	0.00160033	0.911328	0.000100296	0.0570852	0.0298858	6.43755	OID30759	no_MHC	UKB
rs12768073	10	54440979	MBL2	ENSG00000165471	alzheimers_noukb	C	2594	rs7475910	unconditioned	1.19268e-79	0.909644	7.55621e-81	0.0575976	0.0327588	181.728	OID30759	no_MHC	UKB
rs12768073	10	54440979	MBL2	ENSG00000165471	alzheimers_noukb	C	2576	rs78216697	unconditioned	3.39863e-11	0.933986	2.12701e-12	0.0584454	0.00756829	24.1051	OID30759	no_MHC	UKB
rs12768073	10	54440979	MBL2	ENSG00000165471	alzheimers_noukb	C	2576	rs78937532	unconditioned	1.99347e-39	0.757006	1.25214e-40	0.0473535	0.19564	89.1109	OID30759	no_MHC	UKB
rs12768073	10	54440979	MBL2	ENSG00000165471	alzheimers_noukb	C	2585	rs7899547	unconditioned	2.04269e-07	0.934784	1.28542e-08	0.0588174	0.0063984	15.4038	OID30759	no_MHC	UKB
rs12768073	10	54440979	MBL2	ENSG00000165471	alzheimers_noukb	C	2576	rs7919302	unconditioned	4.77575e-68	0.931324	2.98825e-69	0.0582638	0.0104121	155.012	OID30759	no_MHC	UKB
rs12768073	10	54440979	MBL2	ENSG00000165471	alzheimers_noukb	C	2580	rs920725	unconditioned	6.1819e-22	0.897647	3.87658e-23	0.0562441	0.046109	48.8352	OID30759	no_MHC	UKB
rs12768073	10	54440979	MBL2	ENSG00000165471	anxiety_cc	C	2670	unconditioned	unconditioned	0	0.862408	0	0.12578	0.0118119	6605.67	OID30759	no_MHC	UKB
rs12768073	10	54440979	MBL2	ENSG00000165471	anxiety_cc	C	2295	rs10082466	unconditioned	2.1331e-16	0.859222	2.69719e-17	0.108612	0.0321659	36.0838	OID30759	no_MHC	UKB
rs12768073	10	54440979	MBL2	ENSG00000165471	anxiety_cc	C	2207	rs10824783	unconditioned	5.61971e-05	0.878668	6.97385e-06	0.109027	0.0122419	9.78665	OID30759	no_MHC	UKB
rs12768073	10	54440979	MBL2	ENSG00000165471	anxiety_cc	C	2242	rs10824789	unconditioned	1.0762e-89	0.870246	1.34187e-90	0.108486	0.0212676	204.857	OID30759	no_MHC	UKB
rs12768073	10	54440979	MBL2	ENSG00000165471	anxiety_cc	C	2218	rs10824830	unconditioned	6.25736e-63	0.661094	8.09907e-64	0.0853135	0.253593	143.229	OID30759	no_MHC	UKB
rs12768073	10	54440979	MBL2	ENSG00000165471	anxiety_cc	C	2207	rs11595876	unconditioned	3.32011e-10	0.864715	4.1193e-11	0.107258	0.0280268	21.8259	OID30759	no_MHC	UKB
rs12768073	10	54440979	MBL2	ENSG00000165471	anxiety_cc	C	2206	rs11599622	unconditioned	0.00214106	0.848771	0.000265574	0.105237	0.0435857	6.14645	OID30759	no_MHC	UKB
rs12768073	10	54440979	MBL2	ENSG00000165471	anxiety_cc	C	2207	rs117071322	unconditioned	1.26295e-25	0.872966	1.56682e-26	0.108282	0.0187529	57.3312	OID30759	no_MHC	UKB
rs12768073	10	54440979	MBL2	ENSG00000165471	anxiety_cc	C	2206	rs117132368	unconditioned	2.41172e-41	0.852036	2.99146e-42	0.105643	0.0423208	93.5257	OID30759	no_MHC	UKB
rs12768073	10	54440979	MBL2	ENSG00000165471	anxiety_cc	C	2206	rs117307282	unconditioned	1.33877e-06	0.87345	1.66059e-07	0.108323	0.0182247	13.5238	OID30759	no_MHC	UKB
rs12768073	10	54440979	MBL2	ENSG00000165471	anxiety_cc	C	2206	rs117347328	unconditioned	0.0042884	0.848661	0.000531928	0.105226	0.0412929	5.45184	OID30759	no_MHC	UKB
rs12768073	10	54440979	MBL2	ENSG00000165471	anxiety_cc	C	2206	rs117477141	unconditioned	0.00350012	0.849026	0.000434151	0.10527	0.0417697	5.65496	OID30759	no_MHC	UKB
rs12768073	10	54440979	MBL2	ENSG00000165471	anxiety_cc	C	2212	rs12268062	unconditioned	1.56961e-37	0.867562	1.94959e-38	0.107734	0.024704	84.7448	OID30759	no_MHC	UKB
rs12768073	10	54440979	MBL2	ENSG00000165471	anxiety_cc	C	2291	rs12769298	unconditioned	8.62694e-08	0.874806	1.0826e-08	0.109765	0.0154292	16.2658	OID30759	no_MHC	UKB
rs12768073	10	54440979	MBL2	ENSG00000165471	anxiety_cc	C	2207	rs12771266	unconditioned	3.09855e-23	0.847784	3.84513e-24	0.105158	0.047058	51.8285	OID30759	no_MHC	UKB
rs12768073	10	54440979	MBL2	ENSG00000165471	anxiety_cc	C	2206	rs17664818	unconditioned	0.00208153	0.867266	0.000258191	0.107552	0.022843	6.17465	OID30759	no_MHC	UKB
rs12768073	10	54440979	MBL2	ENSG00000165471	anxiety_cc	C	2221	rs1800450	unconditioned	1.75578e-33	0.872436	2.18316e-34	0.10846	0.0191034	75.4224	OID30759	no_MHC	UKB
rs12768073	10	54440979	MBL2	ENSG00000165471	anxiety_cc	C	2207	rs1800451	unconditioned	4.23487e-17	0.840228	5.25378e-18	0.104183	0.0555888	37.7006	OID30759	no_MHC	UKB
rs12768073	10	54440979	MBL2	ENSG00000165471	anxiety_cc	C	2209	rs1935932	unconditioned	1.3495e-60	0.842579	1.67603e-61	0.104592	0.0528288	137.855	OID30759	no_MHC	UKB
rs12768073	10	54440979	MBL2	ENSG00000165471	anxiety_cc	C	2211	rs1992528	unconditioned	4.67365e-12	0.864051	5.80642e-13	0.107319	0.0286302	26.0891	OID30759	no_MHC	UKB
rs12768073	10	54440979	MBL2	ENSG00000165471	anxiety_cc	C	2206	rs34650082	unconditioned	6.42603e-11	0.852195	7.97077e-12	0.105663	0.0421422	23.4681	OID30759	no_MHC	UKB
rs12768073	10	54440979	MBL2	ENSG00000165471	anxiety_cc	C	2207	rs35260458	unconditioned	0.0020547	0.865531	0.000254924	0.10736	0.0247997	6.18762	OID30759	no_MHC	UKB
rs12768073	10	54440979	MBL2	ENSG00000165471	anxiety_cc	C	2206	rs35615810	unconditioned	0.00170885	0.866924	0.000211963	0.107508	0.0236467	6.37194	OID30759	no_MHC	UKB
rs12768073	10	54440979	MBL2	ENSG00000165471	anxiety_cc	C	2207	rs5030737	unconditioned	6.31592e-237	0.823844	7.83985e-238	0.102189	0.0739675	543.87	OID30759	no_MHC	UKB
rs12768073	10	54440979	MBL2	ENSG00000165471	anxiety_cc	C	2207	rs60849468	unconditioned	3.41426e-07	0.860616	4.23629e-08	0.10675	0.032634	14.8901	OID30759	no_MHC	UKB
rs12768073	10	54440979	MBL2	ENSG00000165471	anxiety_cc	C	2207	rs67316945	unconditioned	3.04088e-15	0.874857	3.77245e-16	0.108516	0.0166266	33.4266	OID30759	no_MHC	UKB
rs12768073	10	54440979	MBL2	ENSG00000165471	anxiety_cc	C	2206	rs7083984	unconditioned	0.00302928	0.849772	0.000375748	0.105363	0.0414603	5.79943	OID30759	no_MHC	UKB
rs12768073	10	54440979	MBL2	ENSG00000165471	anxiety_cc	C	2225	rs7475910	unconditioned	1.13846e-79	0.868525	1.41757e-80	0.108122	0.0233527	181.775	OID30759	no_MHC	UKB
rs12768073	10	54440979	MBL2	ENSG00000165471	anxiety_cc	C	2207	rs78216697	unconditioned	3.13528e-11	0.861492	3.88976e-12	0.106849	0.0316595	24.1857	OID30759	no_MHC	UKB
rs12768073	10	54440979	MBL2	ENSG00000165471	anxiety_cc	C	2206	rs78937532	unconditioned	4.65416e-05	0.878467	5.77297e-06	0.108951	0.0125294	9.97516	OID30759	no_MHC	UKB
rs12768073	10	54440979	MBL2	ENSG00000165471	anxiety_cc	C	2216	rs7899547	unconditioned	1.9185e-07	0.877776	2.38297e-08	0.109015	0.0132082	15.4666	OID30759	no_MHC	UKB
rs12768073	10	54440979	MBL2	ENSG00000165471	anxiety_cc	C	2207	rs7919302	unconditioned	4.40769e-68	0.859587	5.46897e-69	0.106622	0.0337909	155.092	OID30759	no_MHC	UKB
rs12768073	10	54440979	MBL2	ENSG00000165471	anxiety_cc	C	2211	rs920725	unconditioned	5.62166e-22	0.814411	6.9879e-23	0.101149	0.0844398	48.9302	OID30759	no_MHC	UKB
rs12768073	10	54440979	MBL2	ENSG00000165471	asd	C	3242	unconditioned	unconditioned	0	0.90424	0	0.0641835	0.0315765	6605.62	OID30759	no_MHC	UKB
rs12768073	10	54440979	MBL2	ENSG00000165471	asd	C	2634	rs10082466	unconditioned	2.3326e-16	0.93976	1.28809e-17	0.0518866	0.00835379	35.9944	OID30759	no_MHC	UKB
rs12768073	10	54440979	MBL2	ENSG00000165471	asd	C	2549	rs10824783	unconditioned	5.95468e-05	0.938797	3.24083e-06	0.0510839	0.0100565	9.72875	OID30759	no_MHC	UKB
rs12768073	10	54440979	MBL2	ENSG00000165471	asd	C	2583	rs10824789	unconditioned	1.16019e-89	0.93783	6.34671e-91	0.0512923	0.0108779	204.781	OID30759	no_MHC	UKB
rs12768073	10	54440979	MBL2	ENSG00000165471	asd	C	2560	rs10824830	unconditioned	8.88106e-63	0.938066	4.84503e-64	0.051165	0.0107688	142.879	OID30759	no_MHC	UKB
rs12768073	10	54440979	MBL2	ENSG00000165471	asd	C	2549	rs11595876	unconditioned	3.59148e-10	0.935444	1.95485e-11	0.0509028	0.0136531	21.7473	OID30759	no_MHC	UKB
rs12768073	10	54440979	MBL2	ENSG00000165471	asd	C	2549	rs11599622	unconditioned	2.14152e-12	0.925419	1.16589e-13	0.0503573	0.0242238	26.8695	OID30759	no_MHC	UKB
rs12768073	10	54440979	MBL2	ENSG00000165471	asd	C	2549	rs117071322	unconditioned	1.34886e-25	0.932439	7.34235e-27	0.0507393	0.0168219	57.2654	OID30759	no_MHC	UKB
rs12768073	10	54440979	MBL2	ENSG00000165471	asd	C	2550	rs117132368	unconditioned	1.09809e-59	0.926862	5.98074e-61	0.050459	0.0226786	135.759	OID30759	no_MHC	UKB
rs12768073	10	54440979	MBL2	ENSG00000165471	asd	C	2549	rs117307282	unconditioned	9.84667e-49	0.92787	5.36043e-50	0.0504907	0.021639	110.54	OID30759	no_MHC	UKB
rs12768073	10	54440979	MBL2	ENSG00000165471	asd	C	2549	rs117347328	unconditioned	0.00162203	0.762623	9.00657e-05	0.0421522	0.193513	6.42407	OID30759	no_MHC	UKB
rs12768073	10	54440979	MBL2	ENSG00000165471	asd	C	2549	rs117477141	unconditioned	0.000528564	0.924631	2.87771e-05	0.050316	0.024496	7.54535	OID30759	no_MHC	UKB
rs12768073	10	54440979	MBL2	ENSG00000165471	asd	C	2553	rs12268062	unconditioned	1.69535e-37	0.936168	9.23715e-39	0.0509946	0.012837	84.6678	OID30759	no_MHC	UKB
rs12768073	10	54440979	MBL2	ENSG00000165471	asd	C	2633	rs12769298	unconditioned	9.16178e-08	0.929217	5.1493e-09	0.0522073	0.0185757	16.2056	OID30759	no_MHC	UKB
rs12768073	10	54440979	MBL2	ENSG00000165471	asd	C	2549	rs12771266	unconditioned	3.42921e-23	0.938303	1.86642e-24	0.0510584	0.0106387	51.7271	OID30759	no_MHC	UKB
rs12768073	10	54440979	MBL2	ENSG00000165471	asd	C	2549	rs17664818	unconditioned	2.52973e-20	0.923068	1.3773e-21	0.0502294	0.0267027	45.1236	OID30759	no_MHC	UKB
rs12768073	10	54440979	MBL2	ENSG00000165471	asd	C	2563	rs1800450	unconditioned	1.89066e-33	0.939478	1.03399e-34	0.0513703	0.00915182	75.3484	OID30759	no_MHC	UKB
rs12768073	10	54440979	MBL2	ENSG00000165471	asd	C	2551	rs1800451	unconditioned	3.46954e-153	0.910694	1.8912e-154	0.0496011	0.0397045	351.051	OID30759	no_MHC	UKB
rs12768073	10	54440979	MBL2	ENSG00000165471	asd	C	2551	rs1935932	unconditioned	1.50497e-60	0.939593	8.19366e-62	0.0511459	0.00926108	137.746	OID30759	no_MHC	UKB
rs12768073	10	54440979	MBL2	ENSG00000165471	asd	C	2553	rs1992528	unconditioned	5.08128e-12	0.939546	2.76777e-13	0.0511677	0.00928667	26.0055	OID30759	no_MHC	UKB
rs12768073	10	54440979	MBL2	ENSG00000165471	asd	C	2549	rs34650082	unconditioned	4.35181e-41	0.921978	2.36938e-42	0.0501701	0.0278515	92.9354	OID30759	no_MHC	UKB
rs12768073	10	54440979	MBL2	ENSG00000165471	asd	C	2552	rs35260458	unconditioned	8.9036e-09	0.914802	4.85618e-10	0.0498596	0.0353385	18.5368	OID30759	no_MHC	UKB
rs12768073	10	54440979	MBL2	ENSG00000165471	asd	C	2549	rs35615810	unconditioned	1.6325e-07	0.884039	8.89588e-09	0.0481056	0.0678552	15.628	OID30759	no_MHC	UKB
rs12768073	10	54440979	MBL2	ENSG00000165471	asd	C	2549	rs5030737	unconditioned	7.1822e-237	0.934876	3.90934e-238	0.0508719	0.0142518	543.741	OID30759	no_MHC	UKB
rs12768073	10	54440979	MBL2	ENSG00000165471	asd	C	2549	rs60849468	unconditioned	3.69531e-07	0.931701	2.01153e-08	0.0506991	0.0175997	14.811	OID30759	no_MHC	UKB
rs12768073	10	54440979	MBL2	ENSG00000165471	asd	C	2549	rs67316945	unconditioned	3.26488e-15	0.939444	1.77693e-16	0.0511205	0.00943597	33.3556	OID30759	no_MHC	UKB
rs12768073	10	54440979	MBL2	ENSG00000165471	asd	C	2549	rs7083984	unconditioned	0.00169801	0.92721	9.24821e-05	0.0504799	0.0205197	6.3783	OID30759	no_MHC	UKB
rs12768073	10	54440979	MBL2	ENSG00000165471	asd	C	2567	rs7475910	unconditioned	1.22917e-79	0.937458	6.71671e-81	0.0512155	0.0113268	181.698	OID30759	no_MHC	UKB
rs12768073	10	54440979	MBL2	ENSG00000165471	asd	C	2549	rs78216697	unconditioned	3.41048e-11	0.937247	1.8565e-12	0.0510076	0.0117451	24.1016	OID30759	no_MHC	UKB
rs12768073	10	54440979	MBL2	ENSG00000165471	asd	C	2549	rs78937532	unconditioned	2.41149e-39	0.915706	1.31314e-40	0.049829	0.0344647	88.9206	OID30759	no_MHC	UKB
rs12768073	10	54440979	MBL2	ENSG00000165471	asd	C	2558	rs7899547	unconditioned	2.04066e-07	0.933856	1.11576e-08	0.0510449	0.0150986	15.4048	OID30759	no_MHC	UKB
rs12768073	10	54440979	MBL2	ENSG00000165471	asd	C	2549	rs7919302	unconditioned	4.82008e-68	0.939967	2.62334e-69	0.051149	0.00888387	155.003	OID30759	no_MHC	UKB
rs12768073	10	54440979	MBL2	ENSG00000165471	asd	C	2553	rs920725	unconditioned	6.43143e-22	0.933871	3.50472e-23	0.0508747	0.0152542	48.7957	OID30759	no_MHC	UKB
rs12768073	10	54440979	MBL2	ENSG00000165471	bipolar	C	3085	unconditioned	unconditioned	0	0.875226	0	0.117419	0.0073545	6605.64	OID30759	no_MHC	UKB
rs12768073	10	54440979	MBL2	ENSG00000165471	bipolar	C	2507	rs10082466	unconditioned	2.07618e-16	0.836757	2.20564e-17	0.0888188	0.0744244	36.1108	OID30759	no_MHC	UKB
rs12768073	10	54440979	MBL2	ENSG00000165471	bipolar	C	2425	rs10824783	unconditioned	0.00208375	0.897133	0.000208359	0.0896953	0.0108797	6.17358	OID30759	no_MHC	UKB
rs12768073	10	54440979	MBL2	ENSG00000165471	bipolar	C	2456	rs10824789	unconditioned	1.11724e-89	0.902312	1.12163e-90	0.090579	0.00710848	204.819	OID30759	no_MHC	UKB
rs12768073	10	54440979	MBL2	ENSG00000165471	bipolar	C	2436	rs10824830	unconditioned	8.51289e-63	0.898563	8.52441e-64	0.0899664	0.0114703	142.921	OID30759	no_MHC	UKB
rs12768073	10	54440979	MBL2	ENSG00000165471	bipolar	C	2425	rs11595876	unconditioned	3.45905e-10	0.900906	3.45879e-11	0.0900745	0.00901996	21.7849	OID30759	no_MHC	UKB
rs12768073	10	54440979	MBL2	ENSG00000165471	bipolar	C	2425	rs11599622	unconditioned	2.05826e-12	0.8889	2.05841e-13	0.0888742	0.0222256	26.9092	OID30759	no_MHC	UKB
rs12768073	10	54440979	MBL2	ENSG00000165471	bipolar	C	2424	rs117071322	unconditioned	6.93746e-08	0.897181	6.93622e-09	0.089689	0.0131299	16.4837	OID30759	no_MHC	UKB
rs12768073	10	54440979	MBL2	ENSG00000165471	bipolar	C	2426	rs117132368	unconditioned	1.0573e-59	0.889627	1.05772e-60	0.0889769	0.0213961	135.797	OID30759	no_MHC	UKB
rs12768073	10	54440979	MBL2	ENSG00000165471	bipolar	C	2425	rs117307282	unconditioned	9.55456e-49	0.898336	9.55412e-50	0.0898176	0.0118467	110.57	OID30759	no_MHC	UKB
rs12768073	10	54440979	MBL2	ENSG00000165471	bipolar	C	2425	rs117347328	unconditioned	0.00192038	0.892558	0.000192036	0.0892388	0.0160911	6.25523	OID30759	no_MHC	UKB
rs12768073	10	54440979	MBL2	ENSG00000165471	bipolar	C	2425	rs117477141	unconditioned	0.000515884	0.894412	5.15884e-05	0.0894254	0.0155952	7.56963	OID30759	no_MHC	UKB
rs12768073	10	54440979	MBL2	ENSG00000165471	bipolar	C	2430	rs12268062	unconditioned	1.6151e-37	0.892001	1.61686e-38	0.0892786	0.0187202	84.7162	OID30759	no_MHC	UKB
rs12768073	10	54440979	MBL2	ENSG00000165471	bipolar	C	2500	rs12769298	unconditioned	9.62308e-08	0.894876	9.75173e-09	0.0906694	0.0144544	16.1565	OID30759	no_MHC	UKB
rs12768073	10	54440979	MBL2	ENSG00000165471	bipolar	C	2425	rs12771266	unconditioned	2.88544e-23	0.789635	2.88973e-24	0.0789495	0.131415	51.8998	OID30759	no_MHC	UKB
rs12768073	10	54440979	MBL2	ENSG00000165471	bipolar	C	2425	rs17664818	unconditioned	2.31813e-20	0.844175	2.31968e-21	0.0844025	0.0714227	45.2109	OID30759	no_MHC	UKB
rs12768073	10	54440979	MBL2	ENSG00000165471	bipolar	C	2439	rs1800450	unconditioned	1.80775e-33	0.898335	1.81163e-34	0.0900146	0.0116507	75.3932	OID30759	no_MHC	UKB
rs12768073	10	54440979	MBL2	ENSG00000165471	bipolar	C	2427	rs1800451	unconditioned	3.45889e-153	0.894332	3.45983e-154	0.0894414	0.0162266	351.055	OID30759	no_MHC	UKB
rs12768073	10	54440979	MBL2	ENSG00000165471	bipolar	C	2425	rs1935932	unconditioned	5.85414e-24	0.846787	5.85371e-25	0.0846038	0.0686091	53.4949	OID30759	no_MHC	UKB
rs12768073	10	54440979	MBL2	ENSG00000165471	bipolar	C	2429	rs1992528	unconditioned	4.87072e-12	0.900795	4.87993e-13	0.090241	0.00896432	26.0478	OID30759	no_MHC	UKB
rs12768073	10	54440979	MBL2	ENSG00000165471	bipolar	C	2425	rs34650082	unconditioned	4.23628e-41	0.894876	4.23626e-42	0.0894717	0.0156525	92.9623	OID30759	no_MHC	UKB
rs12768073	10	54440979	MBL2	ENSG00000165471	bipolar	C	2428	rs35260458	unconditioned	8.60998e-09	0.883657	8.61817e-10	0.0884217	0.0279214	18.5703	OID30759	no_MHC	UKB
rs12768073	10	54440979	MBL2	ENSG00000165471	bipolar	C	2425	rs35615810	unconditioned	1.62625e-07	0.879716	1.62656e-08	0.087956	0.0323276	15.6318	OID30759	no_MHC	UKB
rs12768073	10	54440979	MBL2	ENSG00000165471	bipolar	C	2425	rs5030737	unconditioned	6.22859e-237	0.805885	6.23626e-238	0.0805741	0.113541	543.884	OID30759	no_MHC	UKB
rs12768073	10	54440979	MBL2	ENSG00000165471	bipolar	C	2425	rs60849468	unconditioned	3.49879e-07	0.882479	3.49933e-08	0.0882322	0.0292886	14.8657	OID30759	no_MHC	UKB
rs12768073	10	54440979	MBL2	ENSG00000165471	bipolar	C	2425	rs67316945	unconditioned	3.12695e-15	0.900145	3.12673e-16	0.0899985	0.0098566	33.3987	OID30759	no_MHC	UKB
rs12768073	10	54440979	MBL2	ENSG00000165471	bipolar	C	2424	rs7083984	unconditioned	0.00175073	0.894282	0.000175042	0.0893978	0.0143948	6.34772	OID30759	no_MHC	UKB
rs12768073	10	54440979	MBL2	ENSG00000165471	bipolar	C	2442	rs7475910	unconditioned	1.18502e-79	0.903057	1.18639e-80	0.090404	0.00653878	181.734	OID30759	no_MHC	UKB
rs12768073	10	54440979	MBL2	ENSG00000165471	bipolar	C	2425	rs78216697	unconditioned	3.27889e-11	0.901468	3.27954e-12	0.0901561	0.0083758	24.1409	OID30759	no_MHC	UKB
rs12768073	10	54440979	MBL2	ENSG00000165471	bipolar	C	2425	rs78937532	unconditioned	2.36629e-39	0.896202	2.36624e-40	0.0896042	0.0141938	88.9395	OID30759	no_MHC	UKB
rs12768073	10	54440979	MBL2	ENSG00000165471	bipolar	C	2434	rs7899547	unconditioned	1.97398e-07	0.903753	1.97486e-08	0.0904099	0.00583729	15.438	OID30759	no_MHC	UKB
rs12768073	10	54440979	MBL2	ENSG00000165471	bipolar	C	2425	rs7919302	unconditioned	4.6395e-68	0.904627	4.63893e-69	0.0904466	0.00492635	155.041	OID30759	no_MHC	UKB
rs12768073	10	54440979	MBL2	ENSG00000165471	bipolar	C	2429	rs920725	unconditioned	6.19408e-22	0.89888	6.1961e-23	0.0899062	0.0112134	48.8333	OID30759	no_MHC	UKB
rs12768073	10	54440979	MBL2	ENSG00000165471	bipolar_noukb	C	3085	unconditioned	unconditioned	0	0.872037	0	0.120713	0.00725006	6605.64	OID30759	no_MHC	UKB
rs12768073	10	54440979	MBL2	ENSG00000165471	bipolar_noukb	C	2504	rs10082466	unconditioned	2.06946e-16	0.834071	2.27813e-17	0.0917431	0.0741855	36.1141	OID30759	no_MHC	UKB
rs12768073	10	54440979	MBL2	ENSG00000165471	bipolar_noukb	C	2422	rs10824783	unconditioned	0.00227152	0.892322	0.000235769	0.0926045	0.0125666	6.08731	OID30759	no_MHC	UKB
rs12768073	10	54440979	MBL2	ENSG00000165471	bipolar_noukb	C	2453	rs10824789	unconditioned	1.11296e-89	0.898797	1.15931e-90	0.093615	0.00758755	204.823	OID30759	no_MHC	UKB
rs12768073	10	54440979	MBL2	ENSG00000165471	bipolar_noukb	C	2433	rs10824830	unconditioned	8.47663e-63	0.894677	8.81128e-64	0.0929874	0.0123359	142.926	OID30759	no_MHC	UKB
rs12768073	10	54440979	MBL2	ENSG00000165471	bipolar_noukb	C	2422	rs11595876	unconditioned	3.44537e-10	0.897329	3.57606e-11	0.0931272	0.00954397	21.7888	OID30759	no_MHC	UKB
rs12768073	10	54440979	MBL2	ENSG00000165471	bipolar_noukb	C	2422	rs11599622	unconditioned	2.05651e-12	0.888093	2.13476e-13	0.0921687	0.0197382	26.91	OID30759	no_MHC	UKB
rs12768073	10	54440979	MBL2	ENSG00000165471	bipolar_noukb	C	2421	rs117071322	unconditioned	6.91992e-08	0.894954	7.18167e-09	0.0928685	0.0121776	16.4863	OID30759	no_MHC	UKB
rs12768073	10	54440979	MBL2	ENSG00000165471	bipolar_noukb	C	2423	rs117132368	unconditioned	1.0505e-59	0.883643	1.09092e-60	0.0917391	0.0246181	135.803	OID30759	no_MHC	UKB
rs12768073	10	54440979	MBL2	ENSG00000165471	bipolar_noukb	C	2422	rs117307282	unconditioned	9.50909e-49	0.893867	9.87021e-50	0.0927679	0.0133654	110.574	OID30759	no_MHC	UKB
rs12768073	10	54440979	MBL2	ENSG00000165471	bipolar_noukb	C	2422	rs117347328	unconditioned	0.00192507	0.888375	0.00019982	0.0921951	0.0173052	6.25279	OID30759	no_MHC	UKB
rs12768073	10	54440979	MBL2	ENSG00000165471	bipolar_noukb	C	2422	rs117477141	unconditioned	0.000515085	0.891346	5.34658e-05	0.0925061	0.0155794	7.57118	OID30759	no_MHC	UKB
rs12768073	10	54440979	MBL2	ENSG00000165471	bipolar_noukb	C	2427	rs12268062	unconditioned	1.60444e-37	0.88606	1.66751e-38	0.0920671	0.0218733	84.7229	OID30759	no_MHC	UKB
rs12768073	10	54440979	MBL2	ENSG00000165471	bipolar_noukb	C	2497	rs12769298	unconditioned	9.59238e-08	0.892058	1.00829e-08	0.0937529	0.0141894	16.1597	OID30759	no_MHC	UKB
rs12768073	10	54440979	MBL2	ENSG00000165471	bipolar_noukb	C	2422	rs12771266	unconditioned	2.95919e-23	0.809828	3.075e-24	0.0840461	0.106126	51.8745	OID30759	no_MHC	UKB
rs12768073	10	54440979	MBL2	ENSG00000165471	bipolar_noukb	C	2422	rs17664818	unconditioned	2.04597e-20	0.74492	2.12824e-21	0.0773098	0.17777	45.3358	OID30759	no_MHC	UKB
rs12768073	10	54440979	MBL2	ENSG00000165471	bipolar_noukb	C	2436	rs1800450	unconditioned	1.79915e-33	0.894067	1.87179e-34	0.0930038	0.0129287	75.398	OID30759	no_MHC	UKB
rs12768073	10	54440979	MBL2	ENSG00000165471	bipolar_noukb	C	2424	rs1800451	unconditioned	3.45086e-153	0.890953	3.58304e-154	0.0924913	0.0165553	351.057	OID30759	no_MHC	UKB
rs12768073	10	54440979	MBL2	ENSG00000165471	bipolar_noukb	C	2422	rs1935932	unconditioned	5.78018e-24	0.835972	5.99949e-25	0.0866917	0.0773363	53.5076	OID30759	no_MHC	UKB
rs12768073	10	54440979	MBL2	ENSG00000165471	bipolar_noukb	C	2426	rs1992528	unconditioned	4.88428e-12	0.897601	5.0798e-13	0.0933443	0.00905426	26.045	OID30759	no_MHC	UKB
rs12768073	10	54440979	MBL2	ENSG00000165471	bipolar_noukb	C	2422	rs34650082	unconditioned	4.2205e-41	0.89129	4.38092e-42	0.0925005	0.0162093	92.966	OID30759	no_MHC	UKB
rs12768073	10	54440979	MBL2	ENSG00000165471	bipolar_noukb	C	2425	rs35260458	unconditioned	8.62444e-09	0.885045	8.95957e-10	0.0919206	0.0230343	18.5687	OID30759	no_MHC	UKB
rs12768073	10	54440979	MBL2	ENSG00000165471	bipolar_noukb	C	2422	rs35615810	unconditioned	1.62274e-07	0.877726	1.6847e-08	0.0910928	0.0311809	15.634	OID30759	no_MHC	UKB
rs12768073	10	54440979	MBL2	ENSG00000165471	bipolar_noukb	C	2422	rs5030737	unconditioned	5.90707e-237	0.76384	6.14265e-238	0.0792733	0.156887	543.937	OID30759	no_MHC	UKB
rs12768073	10	54440979	MBL2	ENSG00000165471	bipolar_noukb	C	2422	rs60849468	unconditioned	3.47149e-07	0.875628	3.60413e-08	0.0908751	0.0334963	14.8735	OID30759	no_MHC	UKB
rs12768073	10	54440979	MBL2	ENSG00000165471	bipolar_noukb	C	2422	rs67316945	unconditioned	3.11312e-15	0.896201	3.23125e-16	0.0930101	0.0107892	33.4032	OID30759	no_MHC	UKB
rs12768073	10	54440979	MBL2	ENSG00000165471	bipolar_noukb	C	2421	rs7083984	unconditioned	0.00176275	0.889871	0.000182943	0.0923373	0.0158464	6.34088	OID30759	no_MHC	UKB
rs12768073	10	54440979	MBL2	ENSG00000165471	bipolar_noukb	C	2439	rs7475910	unconditioned	1.18095e-79	0.899886	1.22723e-80	0.0935089	0.00660464	181.738	OID30759	no_MHC	UKB
rs12768073	10	54440979	MBL2	ENSG00000165471	bipolar_noukb	C	2422	rs78216697	unconditioned	3.26034e-11	0.896398	3.38579e-12	0.0930785	0.0105231	24.1466	OID30759	no_MHC	UKB
rs12768073	10	54440979	MBL2	ENSG00000165471	bipolar_noukb	C	2422	rs78937532	unconditioned	2.36035e-39	0.893727	2.44999e-40	0.0927533	0.0135201	88.942	OID30759	no_MHC	UKB
rs12768073	10	54440979	MBL2	ENSG00000165471	bipolar_noukb	C	2431	rs7899547	unconditioned	1.96678e-07	0.900447	2.04241e-08	0.0935014	0.00605178	15.4417	OID30759	no_MHC	UKB
rs12768073	10	54440979	MBL2	ENSG00000165471	bipolar_noukb	C	2422	rs7919302	unconditioned	4.62313e-68	0.901422	4.79826e-69	0.093552	0.00502577	155.045	OID30759	no_MHC	UKB
rs12768073	10	54440979	MBL2	ENSG00000165471	bipolar_noukb	C	2426	rs920725	unconditioned	6.17356e-22	0.895851	6.41031e-23	0.0930095	0.0111396	48.8366	OID30759	no_MHC	UKB
rs12768073	10	54440979	MBL2	ENSG00000165471	depression_Als_noukb_included	C	2986	unconditioned	unconditioned	0	0.954088	0	0.0416149	0.0042972	6605.53	OID30759	no_MHC	UKB
rs12768073	10	54440979	MBL2	ENSG00000165471	depression_Als_noukb_included	C	2484	rs10082466	unconditioned	2.37919e-16	0.958933	8.05459e-18	0.0324554	0.0086112	35.9746	OID30759	no_MHC	UKB
rs12768073	10	54440979	MBL2	ENSG00000165471	depression_Als_noukb_included	C	2402	rs10824783	unconditioned	0.00239647	0.960004	7.9532e-05	0.0318542	0.00566563	6.03376	OID30759	no_MHC	UKB
rs12768073	10	54440979	MBL2	ENSG00000165471	depression_Als_noukb_included	C	2433	rs10824789	unconditioned	1.18325e-89	0.955493	3.94806e-91	0.0318686	0.0126388	204.762	OID30759	no_MHC	UKB
rs12768073	10	54440979	MBL2	ENSG00000165471	depression_Als_noukb_included	C	2413	rs10824830	unconditioned	9.0761e-63	0.957879	3.0193e-64	0.031855	0.0102655	142.857	OID30759	no_MHC	UKB
rs12768073	10	54440979	MBL2	ENSG00000165471	depression_Als_noukb_included	C	2402	rs11595876	unconditioned	3.69037e-10	0.961183	1.2237e-11	0.0318652	0.00695199	21.7201	OID30759	no_MHC	UKB
rs12768073	10	54440979	MBL2	ENSG00000165471	depression_Als_noukb_included	C	2402	rs11599622	unconditioned	2.2125e-12	0.955397	7.33791e-14	0.0316734	0.0129297	26.8369	OID30759	no_MHC	UKB
rs12768073	10	54440979	MBL2	ENSG00000165471	depression_Als_noukb_included	C	2401	rs117071322	unconditioned	7.46446e-08	0.965423	2.47462e-09	0.0320032	0.00257399	16.4105	OID30759	no_MHC	UKB
rs12768073	10	54440979	MBL2	ENSG00000165471	depression_Als_noukb_included	C	2403	rs117132368	unconditioned	1.14337e-59	0.961438	3.79225e-61	0.0318817	0.00667985	135.719	OID30759	no_MHC	UKB
rs12768073	10	54440979	MBL2	ENSG00000165471	depression_Als_noukb_included	C	2402	rs117307282	unconditioned	1.0233e-48	0.961686	3.39313e-50	0.0318819	0.00643167	110.501	OID30759	no_MHC	UKB
rs12768073	10	54440979	MBL2	ENSG00000165471	depression_Als_noukb_included	C	2402	rs117347328	unconditioned	0.00214344	0.956498	7.10984e-05	0.0317178	0.00956976	6.14534	OID30759	no_MHC	UKB
rs12768073	10	54440979	MBL2	ENSG00000165471	depression_Als_noukb_included	C	2402	rs117477141	unconditioned	0.00053876	0.924719	1.78927e-05	0.0306668	0.0440572	7.52624	OID30759	no_MHC	UKB
rs12768073	10	54440979	MBL2	ENSG00000165471	depression_Als_noukb_included	C	2407	rs12268062	unconditioned	1.73781e-37	0.959657	5.77067e-39	0.0318584	0.00848413	84.643	OID30759	no_MHC	UKB
rs12768073	10	54440979	MBL2	ENSG00000165471	depression_Als_noukb_included	C	2477	rs12769298	unconditioned	1.03661e-07	0.96405	3.46791e-09	0.0322479	0.00370209	16.0821	OID30759	no_MHC	UKB
rs12768073	10	54440979	MBL2	ENSG00000165471	depression_Als_noukb_included	C	2402	rs12771266	unconditioned	3.52481e-23	0.964634	1.16867e-24	0.0319796	0.00338656	51.6996	OID30759	no_MHC	UKB
rs12768073	10	54440979	MBL2	ENSG00000165471	depression_Als_noukb_included	C	2402	rs17664818	unconditioned	2.60214e-20	0.94722	8.63251e-22	0.0314024	0.0213772	45.0954	OID30759	no_MHC	UKB
rs12768073	10	54440979	MBL2	ENSG00000165471	depression_Als_noukb_included	C	2416	rs1800450	unconditioned	1.94255e-33	0.965335	6.44967e-35	0.0320486	0.00261664	75.3213	OID30759	no_MHC	UKB
rs12768073	10	54440979	MBL2	ENSG00000165471	depression_Als_noukb_included	C	2404	rs1800451	unconditioned	3.72541e-153	0.960312	1.23681e-154	0.0318738	0.00781371	350.98	OID30759	no_MHC	UKB
rs12768073	10	54440979	MBL2	ENSG00000165471	depression_Als_noukb_included	C	2402	rs1935932	unconditioned	6.32466e-24	0.91458	2.09811e-25	0.0302847	0.0551356	53.4176	OID30759	no_MHC	UKB
rs12768073	10	54440979	MBL2	ENSG00000165471	depression_Als_noukb_included	C	2406	rs1992528	unconditioned	4.98874e-12	0.922697	1.66134e-13	0.0306809	0.046622	26.0238	OID30759	no_MHC	UKB
rs12768073	10	54440979	MBL2	ENSG00000165471	depression_Als_noukb_included	C	2402	rs34650082	unconditioned	4.54304e-41	0.959108	1.50654e-42	0.0317965	0.00909559	92.8924	OID30759	no_MHC	UKB
rs12768073	10	54440979	MBL2	ENSG00000165471	depression_Als_noukb_included	C	2402	rs35260458	unconditioned	0.00205278	0.96035	6.80723e-05	0.0318406	0.00568851	6.18856	OID30759	no_MHC	UKB
rs12768073	10	54440979	MBL2	ENSG00000165471	depression_Als_noukb_included	C	2402	rs35615810	unconditioned	1.76253e-07	0.953199	5.84597e-09	0.0316006	0.0152005	15.5513	OID30759	no_MHC	UKB
rs12768073	10	54440979	MBL2	ENSG00000165471	depression_Als_noukb_included	C	2402	rs5030737	unconditioned	7.45843e-237	0.963834	2.47295e-238	0.0319531	0.00421264	543.703	OID30759	no_MHC	UKB
rs12768073	10	54440979	MBL2	ENSG00000165471	depression_Als_noukb_included	C	2402	rs60849468	unconditioned	3.44978e-07	0.87019	1.14768e-08	0.0288487	0.100961	14.8798	OID30759	no_MHC	UKB
rs12768073	10	54440979	MBL2	ENSG00000165471	depression_Als_noukb_included	C	2402	rs67316945	unconditioned	3.35356e-15	0.965464	1.11186e-16	0.0320072	0.0025286	33.3288	OID30759	no_MHC	UKB
rs12768073	10	54440979	MBL2	ENSG00000165471	depression_Als_noukb_included	C	2401	rs7083984	unconditioned	0.00194423	0.959188	6.44554e-05	0.0317921	0.0070109	6.24289	OID30759	no_MHC	UKB
rs12768073	10	54440979	MBL2	ENSG00000165471	depression_Als_noukb_included	C	2419	rs7475910	unconditioned	1.24891e-79	0.951595	4.15055e-81	0.0316079	0.016797	181.682	OID30759	no_MHC	UKB
rs12768073	10	54440979	MBL2	ENSG00000165471	depression_Als_noukb_included	C	2402	rs78216697	unconditioned	3.50296e-11	0.963154	1.16145e-12	0.0319297	0.00491635	24.0748	OID30759	no_MHC	UKB
rs12768073	10	54440979	MBL2	ENSG00000165471	depression_Als_noukb_included	C	2402	rs78937532	unconditioned	2.52684e-39	0.956503	8.3801e-41	0.0317101	0.0117869	88.8739	OID30759	no_MHC	UKB
rs12768073	10	54440979	MBL2	ENSG00000165471	depression_Als_noukb_included	C	2411	rs7899547	unconditioned	2.10875e-07	0.965545	6.99772e-09	0.0320384	0.00241643	15.372	OID30759	no_MHC	UKB
rs12768073	10	54440979	MBL2	ENSG00000165471	depression_Als_noukb_included	C	2402	rs7919302	unconditioned	4.9228e-68	0.959839	1.63244e-69	0.0318207	0.00834049	154.982	OID30759	no_MHC	UKB
rs12768073	10	54440979	MBL2	ENSG00000165471	depression_Als_noukb_included	C	2406	rs920725	unconditioned	6.56689e-22	0.952869	2.17953e-23	0.0316099	0.0155208	48.7748	OID30759	no_MHC	UKB
rs12768073	10	54440979	MBL2	ENSG00000165471	depression_Als_ukb_included	C	3047	unconditioned	unconditioned	0	0.958028	0	0.040256	0.00171598	6605.52	OID30759	no_MHC	UKB
rs12768073	10	54440979	MBL2	ENSG00000165471	depression_Als_ukb_included	C	2472	rs10082466	unconditioned	2.4039e-16	0.968869	5.83229e-18	0.0234988	0.00763238	35.9643	OID30759	no_MHC	UKB
rs12768073	10	54440979	MBL2	ENSG00000165471	depression_Als_ukb_included	C	2390	rs10824783	unconditioned	0.00225149	0.970035	5.3037e-05	0.0228457	0.00481471	6.09616	OID30759	no_MHC	UKB
rs12768073	10	54440979	MBL2	ENSG00000165471	depression_Als_ukb_included	C	2421	rs10824789	unconditioned	1.20338e-89	0.971779	2.84422e-91	0.022963	0.00525777	204.745	OID30759	no_MHC	UKB
rs12768073	10	54440979	MBL2	ENSG00000165471	depression_Als_ukb_included	C	2401	rs10824830	unconditioned	9.22732e-63	0.973826	2.1767e-64	0.0229691	0.00320461	142.841	OID30759	no_MHC	UKB
rs12768073	10	54440979	MBL2	ENSG00000165471	depression_Als_ukb_included	C	2390	rs11595876	unconditioned	3.73781e-10	0.973542	8.80436e-12	0.0229281	0.00353018	21.7074	OID30759	no_MHC	UKB
rs12768073	10	54440979	MBL2	ENSG00000165471	depression_Als_ukb_included	C	2390	rs11599622	unconditioned	2.23511e-12	0.965147	5.26676e-14	0.0227304	0.0121223	26.8267	OID30759	no_MHC	UKB
rs12768073	10	54440979	MBL2	ENSG00000165471	depression_Als_ukb_included	C	2389	rs117071322	unconditioned	7.48066e-08	0.967532	1.76179e-09	0.0227769	0.0096912	16.4084	OID30759	no_MHC	UKB
rs12768073	10	54440979	MBL2	ENSG00000165471	depression_Als_ukb_included	C	2391	rs117132368	unconditioned	1.15645e-59	0.97238	2.7247e-61	0.0229055	0.00471451	135.707	OID30759	no_MHC	UKB
rs12768073	10	54440979	MBL2	ENSG00000165471	depression_Als_ukb_included	C	2390	rs117307282	unconditioned	1.01559e-48	0.954404	2.3943e-50	0.0224774	0.0231184	110.509	OID30759	no_MHC	UKB
rs12768073	10	54440979	MBL2	ENSG00000165471	depression_Als_ukb_included	C	2390	rs117347328	unconditioned	0.00208284	0.968489	4.90651e-05	0.0228079	0.00657131	6.17402	OID30759	no_MHC	UKB
rs12768073	10	54440979	MBL2	ENSG00000165471	depression_Als_ukb_included	C	2390	rs117477141	unconditioned	0.000555605	0.963218	1.30942e-05	0.022687	0.0135259	7.49545	OID30759	no_MHC	UKB
rs12768073	10	54440979	MBL2	ENSG00000165471	depression_Als_ukb_included	C	2395	rs12268062	unconditioned	1.76304e-37	0.973581	4.15609e-39	0.0229471	0.00347217	84.6286	OID30759	no_MHC	UKB
rs12768073	10	54440979	MBL2	ENSG00000165471	depression_Als_ukb_included	C	2465	rs12769298	unconditioned	1.05168e-07	0.974977	2.49233e-09	0.0231036	0.00191932	16.0677	OID30759	no_MHC	UKB
rs12768073	10	54440979	MBL2	ENSG00000165471	depression_Als_ukb_included	C	2390	rs12771266	unconditioned	3.55372e-23	0.97255	8.37111e-25	0.0229047	0.00454476	51.6915	OID30759	no_MHC	UKB
rs12768073	10	54440979	MBL2	ENSG00000165471	depression_Als_ukb_included	C	2390	rs17664818	unconditioned	2.66452e-20	0.969894	6.27727e-22	0.0228422	0.0072635	45.0717	OID30759	no_MHC	UKB
rs12768073	10	54440979	MBL2	ENSG00000165471	depression_Als_ukb_included	C	2404	rs1800450	unconditioned	1.962e-33	0.975005	4.62699e-35	0.0229915	0.0020037	75.3113	OID30759	no_MHC	UKB
rs12768073	10	54440979	MBL2	ENSG00000165471	depression_Als_ukb_included	C	2392	rs1800451	unconditioned	3.76747e-153	0.970888	8.88063e-155	0.0228794	0.00623243	350.969	OID30759	no_MHC	UKB
rs12768073	10	54440979	MBL2	ENSG00000165471	depression_Als_ukb_included	C	2390	rs1935932	unconditioned	6.69017e-24	0.96741	1.57583e-25	0.0227769	0.00981283	53.3614	OID30759	no_MHC	UKB
rs12768073	10	54440979	MBL2	ENSG00000165471	depression_Als_ukb_included	C	2394	rs1992528	unconditioned	5.16411e-12	0.955139	1.2199e-13	0.0225406	0.0223202	25.9893	OID30759	no_MHC	UKB
rs12768073	10	54440979	MBL2	ENSG00000165471	depression_Als_ukb_included	C	2390	rs34650082	unconditioned	4.59746e-41	0.970544	1.08307e-42	0.0228575	0.00659875	92.8805	OID30759	no_MHC	UKB
rs12768073	10	54440979	MBL2	ENSG00000165471	depression_Als_ukb_included	C	2390	rs35260458	unconditioned	0.00205508	0.967863	4.84072e-05	0.0227907	0.00724257	6.18744	OID30759	no_MHC	UKB
rs12768073	10	54440979	MBL2	ENSG00000165471	depression_Als_ukb_included	C	2390	rs35615810	unconditioned	1.79033e-07	0.968246	4.2181e-09	0.0228034	0.00895073	15.5357	OID30759	no_MHC	UKB
rs12768073	10	54440979	MBL2	ENSG00000165471	depression_Als_ukb_included	C	2390	rs5030737	unconditioned	7.53544e-237	0.973676	1.77495e-238	0.0229313	0.00339244	543.693	OID30759	no_MHC	UKB
rs12768073	10	54440979	MBL2	ENSG00000165471	depression_Als_ukb_included	C	2390	rs60849468	unconditioned	3.86209e-07	0.974203	9.09681e-09	0.0229437	0.00285258	14.7669	OID30759	no_MHC	UKB
rs12768073	10	54440979	MBL2	ENSG00000165471	depression_Als_ukb_included	C	2390	rs67316945	unconditioned	3.38827e-15	0.975463	7.98033e-17	0.0229733	0.00156359	33.3185	OID30759	no_MHC	UKB
rs12768073	10	54440979	MBL2	ENSG00000165471	depression_Als_ukb_included	C	2389	rs7083984	unconditioned	0.00189539	0.968635	4.46388e-05	0.0228059	0.00661949	6.26833	OID30759	no_MHC	UKB
rs12768073	10	54440979	MBL2	ENSG00000165471	depression_Als_ukb_included	C	2407	rs7475910	unconditioned	1.21614e-79	0.92661	2.89046e-81	0.0219718	0.051418	181.709	OID30759	no_MHC	UKB
rs12768073	10	54440979	MBL2	ENSG00000165471	depression_Als_ukb_included	C	2390	rs78216697	unconditioned	3.5325e-11	0.971283	8.32052e-13	0.0228719	0.00584534	24.0664	OID30759	no_MHC	UKB
rs12768073	10	54440979	MBL2	ENSG00000165471	depression_Als_ukb_included	C	2390	rs78937532	unconditioned	2.56522e-39	0.970987	6.04302e-41	0.0228679	0.00614545	88.8588	OID30759	no_MHC	UKB
rs12768073	10	54440979	MBL2	ENSG00000165471	depression_Als_ukb_included	C	2399	rs7899547	unconditioned	2.12973e-07	0.975157	5.0198e-09	0.0229827	0.00185963	15.3621	OID30759	no_MHC	UKB
rs12768073	10	54440979	MBL2	ENSG00000165471	depression_Als_ukb_included	C	2390	rs7919302	unconditioned	4.9891e-68	0.972764	1.17522e-69	0.0229098	0.00432638	154.969	OID30759	no_MHC	UKB
rs12768073	10	54440979	MBL2	ENSG00000165471	depression_Als_ukb_included	C	2394	rs920725	unconditioned	6.69593e-22	0.971583	1.57809e-23	0.0228927	0.00552391	48.7554	OID30759	no_MHC	UKB
rs12768073	10	54440979	MBL2	ENSG00000165471	schizophrenia	C	3090	unconditioned	unconditioned	0	0.00647633	0	0.993475	4.90263e-05	6610.54	OID30759	no_MHC	UKB
rs12768073	10	54440979	MBL2	ENSG00000165471	schizophrenia	C	2504	rs10082466	rs12771371*	2.33908e-16	0.942688	1.2984e-17	0.0523228	0.00498951	35.9916	OID30759	no_MHC	UKB
rs12768073	10	54440979	MBL2	ENSG00000165471	schizophrenia	C	2505	rs10082466	unconditioned	1.60719e-18	0.00647755	2.46502e-16	0.99349	3.27723e-05	40.972	OID30759	no_MHC	UKB
rs12768073	10	54440979	MBL2	ENSG00000165471	schizophrenia	C	2422	rs10824783	rs12771371*	0.00216323	0.931334	0.000119139	0.0512777	0.0151061	6.13615	OID30759	no_MHC	UKB
rs12768073	10	54440979	MBL2	ENSG00000165471	schizophrenia	C	2423	rs10824783	unconditioned	1.50124e-05	0.0064617	0.00230251	0.991055	0.000165725	11.1066	OID30759	no_MHC	UKB
rs12768073	10	54440979	MBL2	ENSG00000165471	schizophrenia	C	2453	rs10824789	rs12771371*	1.16601e-89	0.941748	6.44317e-91	0.0520329	0.00621885	204.776	OID30759	no_MHC	UKB
rs12768073	10	54440979	MBL2	ENSG00000165471	schizophrenia	C	2454	rs10824789	unconditioned	8.02079e-92	0.00647748	1.23018e-89	0.993477	4.5605e-05	209.756	OID30759	no_MHC	UKB
rs12768073	10	54440979	MBL2	ENSG00000165471	schizophrenia	C	2433	rs10824830	rs12771371*	8.9168e-63	0.94123	4.91836e-64	0.0519098	0.00685979	142.875	OID30759	no_MHC	UKB
rs12768073	10	54440979	MBL2	ENSG00000165471	schizophrenia	C	2434	rs10824830	unconditioned	6.137e-65	0.00647748	9.41255e-63	0.993476	4.66538e-05	147.854	OID30759	no_MHC	UKB
rs12768073	10	54440979	MBL2	ENSG00000165471	schizophrenia	C	2422	rs11595876	rs12771371*	3.59306e-10	0.9358	1.97913e-11	0.051533	0.0126673	21.7468	OID30759	no_MHC	UKB
rs12768073	10	54440979	MBL2	ENSG00000165471	schizophrenia	C	2423	rs11595876	unconditioned	2.48693e-12	0.00647723	3.81429e-10	0.993438	8.47763e-05	26.72	OID30759	no_MHC	UKB
rs12768073	10	54440979	MBL2	ENSG00000165471	schizophrenia	C	2422	rs11599622	rs12771371*	2.16113e-12	0.933355	1.19045e-13	0.0513984	0.0152469	26.8604	OID30759	no_MHC	UKB
rs12768073	10	54440979	MBL2	ENSG00000165471	schizophrenia	C	2423	rs11599622	unconditioned	1.49985e-14	0.0064771	2.30037e-12	0.993418	0.000104685	31.8308	OID30759	no_MHC	UKB
rs12768073	10	54440979	MBL2	ENSG00000165471	schizophrenia	C	2421	rs117071322	rs12771371*	7.27603e-08	0.940943	4.0068e-09	0.051809	0.00724742	16.4361	OID30759	no_MHC	UKB
rs12768073	10	54440979	MBL2	ENSG00000165471	schizophrenia	C	2422	rs117071322	unconditioned	5.00853e-10	0.00647746	7.68177e-08	0.993472	5.026e-05	21.4147	OID30759	no_MHC	UKB
rs12768073	10	54440979	MBL2	ENSG00000165471	schizophrenia	C	2423	rs117132368	rs12771371*	1.10277e-59	0.928041	6.07726e-61	0.0511227	0.0208364	135.755	OID30759	no_MHC	UKB
rs12768073	10	54440979	MBL2	ENSG00000165471	schizophrenia	C	2424	rs117132368	unconditioned	7.69953e-62	0.00647705	1.18091e-59	0.993409	0.000113603	140.719	OID30759	no_MHC	UKB
rs12768073	10	54440979	MBL2	ENSG00000165471	schizophrenia	C	2422	rs117307282	rs12771371*	9.94706e-49	0.935348	5.47909e-50	0.0515082	0.0131438	110.529	OID30759	no_MHC	UKB
rs12768073	10	54440979	MBL2	ENSG00000165471	schizophrenia	C	2423	rs117307282	unconditioned	6.89007e-51	0.00647711	1.05676e-48	0.993419	0.000103956	115.502	OID30759	no_MHC	UKB
rs12768073	10	54440979	MBL2	ENSG00000165471	schizophrenia	C	2422	rs117347328	rs12771371*	0.00200185	0.93041	0.000110272	0.0512354	0.016242	6.21369	OID30759	no_MHC	UKB
rs12768073	10	54440979	MBL2	ENSG00000165471	schizophrenia	C	2423	rs117347328	unconditioned	1.39828e-05	0.00646252	0.0021446	0.991181	0.000198012	11.1777	OID30759	no_MHC	UKB
rs12768073	10	54440979	MBL2	ENSG00000165471	schizophrenia	C	2422	rs117477141	rs12771371*	0.000512111	0.887866	2.82453e-05	0.0489074	0.0626861	7.57697	OID30759	no_MHC	UKB
rs12768073	10	54440979	MBL2	ENSG00000165471	schizophrenia	C	2423	rs117477141	unconditioned	3.73579e-06	0.00646784	0.000572973	0.991997	0.000958452	12.4976	OID30759	no_MHC	UKB
rs12768073	10	54440979	MBL2	ENSG00000165471	schizophrenia	C	2427	rs12268062	rs12771371*	1.70227e-37	0.940171	9.38274e-39	0.0518133	0.0080156	84.6637	OID30759	no_MHC	UKB
rs12768073	10	54440979	MBL2	ENSG00000165471	schizophrenia	C	2428	rs12268062	unconditioned	1.17289e-39	0.00647743	1.7989e-37	0.993468	5.494e-05	89.6414	OID30759	no_MHC	UKB
rs12768073	10	54440979	MBL2	ENSG00000165471	schizophrenia	C	2497	rs12769298	rs12771371*	1.00654e-07	0.935981	5.65198e-09	0.0525464	0.0114729	16.1116	OID30759	no_MHC	UKB
rs12768073	10	54440979	MBL2	ENSG00000165471	schizophrenia	C	2498	rs12769298	unconditioned	6.96487e-10	0.00647703	1.06824e-07	0.993417	0.000106098	21.085	OID30759	no_MHC	UKB
rs12768073	10	54440979	MBL2	ENSG00000165471	schizophrenia	C	2422	rs12771266	rs12771371*	3.43863e-23	0.941014	1.89386e-24	0.0518201	0.00716635	51.7244	OID30759	no_MHC	UKB
rs12768073	10	54440979	MBL2	ENSG00000165471	schizophrenia	C	2423	rs12771266	unconditioned	2.36693e-25	0.00647744	3.63024e-23	0.99347	5.28826e-05	56.703	OID30759	no_MHC	UKB
rs12768073	10	54440979	MBL2	ENSG00000165471	schizophrenia	C	2422	rs17664818	rs12771371*	2.51515e-20	0.916019	1.38598e-21	0.0504437	0.0335376	45.1294	OID30759	no_MHC	UKB
rs12768073	10	54440979	MBL2	ENSG00000165471	schizophrenia	C	2423	rs17664818	unconditioned	1.77856e-22	0.00647592	2.72785e-20	0.993237	0.000287204	50.0811	OID30759	no_MHC	UKB
rs12768073	10	54440979	MBL2	ENSG00000165471	schizophrenia	C	2436	rs1800450	rs12771371*	1.89557e-33	0.941973	1.04623e-34	0.0519849	0.00604225	75.3458	OID30759	no_MHC	UKB
rs12768073	10	54440979	MBL2	ENSG00000165471	schizophrenia	C	2437	rs1800450	unconditioned	1.30348e-35	0.00647752	1.9992e-33	0.993482	4.06601e-05	80.3254	OID30759	no_MHC	UKB
rs12768073	10	54440979	MBL2	ENSG00000165471	schizophrenia	C	2424	rs1800451	rs12771371*	3.60621e-153	0.933155	1.98732e-154	0.0514091	0.0154358	351.013	OID30759	no_MHC	UKB
rs12768073	10	54440979	MBL2	ENSG00000165471	schizophrenia	C	2425	rs1800451	unconditioned	2.5078e-155	0.00647709	3.8463e-153	0.993416	0.000107054	355.981	OID30759	no_MHC	UKB
rs12768073	10	54440979	MBL2	ENSG00000165471	schizophrenia	C	2422	rs1935932	rs12771371*	6.41576e-24	0.928093	3.53362e-25	0.051096	0.0208114	53.4033	OID30759	no_MHC	UKB
rs12768073	10	54440979	MBL2	ENSG00000165471	schizophrenia	C	2423	rs1935932	unconditioned	4.47805e-26	0.00647671	6.86816e-24	0.993358	0.000165002	58.368	OID30759	no_MHC	UKB
rs12768073	10	54440979	MBL2	ENSG00000165471	schizophrenia	C	2426	rs1992528	rs12771371*	5.08754e-12	0.940874	2.80331e-13	0.0518363	0.00728986	26.0042	OID30759	no_MHC	UKB
rs12768073	10	54440979	MBL2	ENSG00000165471	schizophrenia	C	2427	rs1992528	unconditioned	3.50317e-14	0.00647748	5.37295e-12	0.993477	4.5867e-05	30.9825	OID30759	no_MHC	UKB
rs12768073	10	54440979	MBL2	ENSG00000165471	schizophrenia	C	2422	rs34650082	rs12771371*	4.41683e-41	0.933158	2.43301e-42	0.0513876	0.0154541	92.9206	OID30759	no_MHC	UKB
rs12768073	10	54440979	MBL2	ENSG00000165471	schizophrenia	C	2423	rs34650082	unconditioned	3.06686e-43	0.00647709	4.70376e-41	0.993416	0.000107047	97.8905	OID30759	no_MHC	UKB
rs12768073	10	54440979	MBL2	ENSG00000165471	schizophrenia	C	2425	rs35260458	rs12771371*	8.88399e-09	0.911831	4.90401e-10	0.0502957	0.037873	18.539	OID30759	no_MHC	UKB
rs12768073	10	54440979	MBL2	ENSG00000165471	schizophrenia	C	2426	rs35260458	unconditioned	6.31038e-11	0.00647593	9.67849e-09	0.993239	0.000285089	23.4862	OID30759	no_MHC	UKB
rs12768073	10	54440979	MBL2	ENSG00000165471	schizophrenia	C	2422	rs35615810	rs12771371*	1.69719e-07	0.91814	9.35194e-09	0.0505606	0.0312991	15.5891	OID30759	no_MHC	UKB
rs12768073	10	54440979	MBL2	ENSG00000165471	schizophrenia	C	2423	rs35615810	unconditioned	1.19736e-09	0.00647658	1.83644e-07	0.993338	0.000185706	20.5431	OID30759	no_MHC	UKB
rs12768073	10	54440979	MBL2	ENSG00000165471	schizophrenia	C	2422	rs5030737	rs12771371*	7.24706e-237	0.937951	3.99165e-238	0.0516515	0.010397	543.732	OID30759	no_MHC	UKB
rs12768073	10	54440979	MBL2	ENSG00000165471	schizophrenia	C	2423	rs5030737	unconditioned	5.00838e-239	0.00647726	7.68155e-237	0.993443	8.00267e-05	548.707	OID30759	no_MHC	UKB
rs12768073	10	54440979	MBL2	ENSG00000165471	schizophrenia	C	2422	rs60849468	rs12771371*	3.72936e-07	0.940612	2.054e-08	0.051798	0.0075897	14.8019	OID30759	no_MHC	UKB
rs12768073	10	54440979	MBL2	ENSG00000165471	schizophrenia	C	2423	rs60849468	unconditioned	2.56806e-09	0.00647741	3.93874e-07	0.993465	5.68504e-05	19.7801	OID30759	no_MHC	UKB
rs12768073	10	54440979	MBL2	ENSG00000165471	schizophrenia	C	2422	rs67316945	rs12771371*	3.27757e-15	0.943483	1.80507e-16	0.0519562	0.00456048	33.3517	OID30759	no_MHC	UKB
rs12768073	10	54440979	MBL2	ENSG00000165471	schizophrenia	C	2423	rs67316945	unconditioned	2.25012e-17	0.00647755	3.45109e-15	0.993487	3.55859e-05	38.333	OID30759	no_MHC	UKB
rs12768073	10	54440979	MBL2	ENSG00000165471	schizophrenia	C	2421	rs7083984	rs12771371*	0.00182106	0.930193	0.000100283	0.0512076	0.0166784	6.30834	OID30759	no_MHC	UKB
rs12768073	10	54440979	MBL2	ENSG00000165471	schizophrenia	C	2422	rs7083984	unconditioned	1.27015e-05	0.00646399	0.00194808	0.991406	0.000169264	11.2738	OID30759	no_MHC	UKB
rs12768073	10	54440979	MBL2	ENSG00000165471	schizophrenia	C	2439	rs7475910	rs12771371*	1.22459e-79	0.933255	6.78242e-81	0.0516735	0.0150717	181.702	OID30759	no_MHC	UKB
rs12768073	10	54440979	MBL2	ENSG00000165471	schizophrenia	C	2440	rs7475910	unconditioned	8.50012e-82	0.00647725	1.3037e-79	0.993442	8.02877e-05	186.672	OID30759	no_MHC	UKB
rs12768073	10	54440979	MBL2	ENSG00000165471	schizophrenia	C	2422	rs78216697	rs12771371*	3.41887e-11	0.939932	1.88307e-12	0.0517619	0.00830648	24.0991	OID30759	no_MHC	UKB
rs12768073	10	54440979	MBL2	ENSG00000165471	schizophrenia	C	2423	rs78216697	unconditioned	2.35594e-13	0.00647739	3.61339e-11	0.993461	6.13802e-05	29.0767	OID30759	no_MHC	UKB
rs12768073	10	54440979	MBL2	ENSG00000165471	schizophrenia	C	2422	rs78937532	rs12771371*	2.4581e-39	0.931099	1.3541e-40	0.0512742	0.0176264	88.9014	OID30759	no_MHC	UKB
rs12768073	10	54440979	MBL2	ENSG00000165471	schizophrenia	C	2423	rs78937532	unconditioned	1.71048e-41	0.006477	2.62342e-39	0.993401	0.000121621	93.8692	OID30759	no_MHC	UKB
rs12768073	10	54440979	MBL2	ENSG00000165471	schizophrenia	C	2431	rs7899547	rs12771371*	2.05803e-07	0.942212	1.13504e-08	0.0519586	0.00582968	15.3963	OID30759	no_MHC	UKB
rs12768073	10	54440979	MBL2	ENSG00000165471	schizophrenia	C	2432	rs7899547	unconditioned	1.41478e-09	0.00647756	2.16991e-07	0.993488	3.41584e-05	20.3763	OID30759	no_MHC	UKB
rs12768073	10	54440979	MBL2	ENSG00000165471	schizophrenia	C	2422	rs7919302	rs12771371*	4.70031e-68	0.916491	2.59008e-69	0.0504697	0.0330393	155.028	OID30759	no_MHC	UKB
rs12768073	10	54440979	MBL2	ENSG00000165471	schizophrenia	C	2423	rs7919302	unconditioned	3.32163e-70	0.00647658	5.09451e-68	0.993337	0.000186295	159.981	OID30759	no_MHC	UKB
rs12768073	10	54440979	MBL2	ENSG00000165471	schizophrenia	C	2426	rs920725	rs12771371*	6.4554e-22	0.936831	3.55764e-23	0.0516182	0.0115505	48.792	OID30759	no_MHC	UKB
rs12768073	10	54440979	MBL2	ENSG00000165471	schizophrenia	C	2427	rs920725	unconditioned	4.4636e-24	0.00647727	6.846e-22	0.993443	7.94733e-05	53.7661	OID30759	no_MHC	UKB
rs12768073	10	54440979	MBL2	ENSG00000165471	schizophrenia	C	2748	unconditioned	rs12771371*	0	0	0.934539	0.0548931	0.0105679	6605.53	OID30759	no_MHC	UKB
rs1573145	10	54670766	MBL2	ENSG00000165471	adhd	C	3053	unconditioned	unconditioned	0	0.896841	0	0.0985589	0.00459994	6605.59	OID30759	no_MHC	UKB
rs1573145	10	54670766	MBL2	ENSG00000165471	adhd	C	2619	rs10082466	unconditioned	1.88124e-15	0.913857	1.66171e-16	0.0807161	0.0054273	33.9068	OID30759	no_MHC	UKB
rs1573145	10	54670766	MBL2	ENSG00000165471	adhd	C	2539	rs10824783	unconditioned	0.0050373	0.895014	0.00044153	0.0784289	0.021078	5.29088	OID30759	no_MHC	UKB
rs1573145	10	54670766	MBL2	ENSG00000165471	adhd	C	2568	rs10824789	unconditioned	1.49427e-79	0.913686	1.31234e-80	0.0802384	0.00607534	181.503	OID30759	no_MHC	UKB
rs1573145	10	54670766	MBL2	ENSG00000165471	adhd	C	2550	rs10824830	unconditioned	1.64599e-60	0.8519	1.46045e-61	0.0755144	0.0725861	137.657	OID30759	no_MHC	UKB
rs1573145	10	54670766	MBL2	ENSG00000165471	adhd	C	2538	rs113213100	unconditioned	0.00228318	0.898366	0.000200101	0.0787135	0.0204373	6.08219	OID30759	no_MHC	UKB
rs1573145	10	54670766	MBL2	ENSG00000165471	adhd	C	2539	rs11595876	unconditioned	0.000981905	0.90595	8.60703e-05	0.0793988	0.0135831	6.92602	OID30759	no_MHC	UKB
rs1573145	10	54670766	MBL2	ENSG00000165471	adhd	C	2538	rs11599622	unconditioned	0.00227945	0.898577	0.000199774	0.0787322	0.0202119	6.08382	OID30759	no_MHC	UKB
rs1573145	10	54670766	MBL2	ENSG00000165471	adhd	C	2538	rs117071322	unconditioned	0.000854901	0.907178	7.49246e-05	0.0794938	0.0123979	7.06453	OID30759	no_MHC	UKB
rs1573145	10	54670766	MBL2	ENSG00000165471	adhd	C	2540	rs117132368	unconditioned	2.5827e-32	0.906119	2.26451e-33	0.0794343	0.0144463	72.7339	OID30759	no_MHC	UKB
rs1573145	10	54670766	MBL2	ENSG00000165471	adhd	C	2539	rs117307282	unconditioned	2.30458e-55	0.906656	2.02012e-56	0.0794604	0.0138841	125.807	OID30759	no_MHC	UKB
rs1573145	10	54670766	MBL2	ENSG00000165471	adhd	C	2539	rs117347328	unconditioned	0.000582814	0.249955	5.63994e-05	0.0234624	0.725944	7.44764	OID30759	no_MHC	UKB
rs1573145	10	54670766	MBL2	ENSG00000165471	adhd	C	2544	rs12268062	unconditioned	2.98945e-34	0.909227	2.62212e-35	0.0797397	0.0110331	77.1928	OID30759	no_MHC	UKB
rs1573145	10	54670766	MBL2	ENSG00000165471	adhd	C	2614	rs12769298	unconditioned	4.90723e-07	0.906441	4.35605e-08	0.0804499	0.0131089	14.5274	OID30759	no_MHC	UKB
rs1573145	10	54670766	MBL2	ENSG00000165471	adhd	C	2539	rs12771266	unconditioned	1.97174e-24	0.91329	1.7282e-25	0.0800419	0.0066681	54.5831	OID30759	no_MHC	UKB
rs1573145	10	54670766	MBL2	ENSG00000165471	adhd	C	2539	rs17664818	unconditioned	7.07943e-26	0.659207	6.2349e-27	0.0577738	0.283019	57.91	OID30759	no_MHC	UKB
rs1573145	10	54670766	MBL2	ENSG00000165471	adhd	C	2553	rs1800450	unconditioned	7.38456e-34	0.798053	6.56094e-35	0.0707732	0.131174	76.2885	OID30759	no_MHC	UKB
rs1573145	10	54670766	MBL2	ENSG00000165471	adhd	C	2542	rs1800451	unconditioned	3.6161e-153	0.898399	3.17138e-154	0.0787682	0.0228326	351.01	OID30759	no_MHC	UKB
rs1573145	10	54670766	MBL2	ENSG00000165471	adhd	C	2539	rs1935932	unconditioned	7.58466e-24	0.903617	6.64939e-25	0.0792019	0.0171815	53.2359	OID30759	no_MHC	UKB
rs1573145	10	54670766	MBL2	ENSG00000165471	adhd	C	2543	rs1992528	unconditioned	6.46276e-11	0.903125	5.6775e-12	0.0793215	0.017554	23.4624	OID30759	no_MHC	UKB
rs1573145	10	54670766	MBL2	ENSG00000165471	adhd	C	2540	rs34650082	unconditioned	1.20864e-28	0.904898	1.05955e-29	0.0793115	0.0157906	64.2829	OID30759	no_MHC	UKB
rs1573145	10	54670766	MBL2	ENSG00000165471	adhd	C	2542	rs35260458	unconditioned	3.24319e-09	0.895367	2.84561e-10	0.0785342	0.0260983	19.5467	OID30759	no_MHC	UKB
rs1573145	10	54670766	MBL2	ENSG00000165471	adhd	C	2539	rs35615810	unconditioned	2.1576e-06	0.899297	1.89148e-07	0.0788155	0.0218854	13.0465	OID30759	no_MHC	UKB
rs1573145	10	54670766	MBL2	ENSG00000165471	adhd	C	2593	rs35634275	unconditioned	0.00304821	0.903304	0.00026822	0.0794704	0.0139088	5.7932	OID30759	no_MHC	UKB
rs1573145	10	54670766	MBL2	ENSG00000165471	adhd	C	2539	rs5030737	unconditioned	2.30389e-214	0.805357	2.0227e-215	0.0705825	0.124061	491.919	OID30759	no_MHC	UKB
rs1573145	10	54670766	MBL2	ENSG00000165471	adhd	C	2538	rs60849468	unconditioned	0.00126682	0.903895	0.000111026	0.0792029	0.0155246	6.67124	OID30759	no_MHC	UKB
rs1573145	10	54670766	MBL2	ENSG00000165471	adhd	C	2539	rs67316945	unconditioned	2.62695e-08	0.903198	2.30281e-09	0.0791574	0.0176442	17.4549	OID30759	no_MHC	UKB
rs1573145	10	54670766	MBL2	ENSG00000165471	adhd	C	2538	rs7083984	unconditioned	0.00236015	0.897097	0.000206846	0.078601	0.0217346	6.04903	OID30759	no_MHC	UKB
rs1573145	10	54670766	MBL2	ENSG00000165471	adhd	C	2563	rs7475910	unconditioned	4.0287e-81	0.912434	3.53849e-82	0.0801334	0.00743301	185.116	OID30759	no_MHC	UKB
rs1573145	10	54670766	MBL2	ENSG00000165471	adhd	C	2539	rs78216697	unconditioned	2.20628e-11	0.913533	1.93387e-12	0.0800677	0.00639925	24.5371	OID30759	no_MHC	UKB
rs1573145	10	54670766	MBL2	ENSG00000165471	adhd	C	2539	rs78937532	unconditioned	6.31369e-41	0.905473	5.53444e-42	0.0793566	0.0151699	92.5633	OID30759	no_MHC	UKB
rs1573145	10	54670766	MBL2	ENSG00000165471	adhd	C	2548	rs7899547	unconditioned	6.9336e-06	0.904944	6.09283e-07	0.0795054	0.0155431	11.8791	OID30759	no_MHC	UKB
rs1573145	10	54670766	MBL2	ENSG00000165471	adhd	C	2540	rs7919302	unconditioned	1.04831e-60	0.875579	9.19555e-62	0.0767566	0.0476641	138.108	OID30759	no_MHC	UKB
rs1573145	10	54670766	MBL2	ENSG00000165471	adhd	C	2543	rs920725	unconditioned	3.26779e-21	0.906203	2.87134e-22	0.0796119	0.0141853	47.1702	OID30759	no_MHC	UKB
rs1573145	10	54670766	MBL2	ENSG00000165471	alzheimers	C	4244	unconditioned	unconditioned	0	0.947728	0	0.0510368	0.00123542	6605.58	OID30759	no_MHC	UKB
rs1573145	10	54670766	MBL2	ENSG00000165471	alzheimers	C	2788	rs10082466	unconditioned	2.02864e-15	0.985524	2.72262e-17	0.0132254	0.00125078	33.8314	OID30759	no_MHC	UKB
rs1573145	10	54670766	MBL2	ENSG00000165471	alzheimers	C	2701	rs10824783	unconditioned	0.00521388	0.97667	6.8961e-05	0.0129127	0.00513425	5.25643	OID30759	no_MHC	UKB
rs1573145	10	54670766	MBL2	ENSG00000165471	alzheimers	C	2735	rs10824789	unconditioned	1.60945e-79	0.984035	2.14372e-81	0.013104	0.00286086	181.428	OID30759	no_MHC	UKB
rs1573145	10	54670766	MBL2	ENSG00000165471	alzheimers	C	2712	rs10824830	unconditioned	1.90386e-60	0.984964	2.5204e-62	0.0130373	0.00199881	137.511	OID30759	no_MHC	UKB
rs1573145	10	54670766	MBL2	ENSG00000165471	alzheimers	C	2701	rs113213100	unconditioned	0.00114996	0.979382	1.52027e-05	0.0129411	0.0065119	6.76803	OID30759	no_MHC	UKB
rs1573145	10	54670766	MBL2	ENSG00000165471	alzheimers	C	2701	rs11595876	unconditioned	0.00100847	0.982948	1.33263e-05	0.012986	0.00304404	6.89932	OID30759	no_MHC	UKB
rs1573145	10	54670766	MBL2	ENSG00000165471	alzheimers	C	2701	rs11599622	unconditioned	3.84475e-11	0.982202	5.08152e-13	0.0129767	0.00482149	23.9817	OID30759	no_MHC	UKB
rs1573145	10	54670766	MBL2	ENSG00000165471	alzheimers	C	2701	rs117071322	unconditioned	5.07968e-28	0.975756	6.7171e-30	0.0128915	0.0113529	62.8471	OID30759	no_MHC	UKB
rs1573145	10	54670766	MBL2	ENSG00000165471	alzheimers	C	2702	rs117132368	unconditioned	2.79377e-32	0.979208	3.69516e-34	0.0129436	0.0078487	72.6553	OID30759	no_MHC	UKB
rs1573145	10	54670766	MBL2	ENSG00000165471	alzheimers	C	2701	rs117307282	unconditioned	2.50302e-55	0.9831	3.30795e-57	0.0129886	0.00391156	125.725	OID30759	no_MHC	UKB
rs1573145	10	54670766	MBL2	ENSG00000165471	alzheimers	C	2701	rs117347328	unconditioned	0.00224696	0.980436	2.96947e-05	0.0129526	0.00433472	6.09818	OID30759	no_MHC	UKB
rs1573145	10	54670766	MBL2	ENSG00000165471	alzheimers	C	2706	rs12268062	unconditioned	3.23095e-34	0.982365	4.27813e-36	0.013003	0.00463164	77.1151	OID30759	no_MHC	UKB
rs1573145	10	54670766	MBL2	ENSG00000165471	alzheimers	C	2785	rs12769298	unconditioned	4.80496e-07	0.98502	6.42087e-09	0.013161	0.0018187	14.5484	OID30759	no_MHC	UKB
rs1573145	10	54670766	MBL2	ENSG00000165471	alzheimers	C	2701	rs12771266	unconditioned	2.11825e-24	0.981233	2.79986e-26	0.0129639	0.00580339	54.5114	OID30759	no_MHC	UKB
rs1573145	10	54670766	MBL2	ENSG00000165471	alzheimers	C	2701	rs17664818	unconditioned	1.05752e-25	0.983108	1.3976e-27	0.0129887	0.00390299	57.5087	OID30759	no_MHC	UKB
rs1573145	10	54670766	MBL2	ENSG00000165471	alzheimers	C	2715	rs1800450	unconditioned	9.11803e-34	0.985428	1.20768e-35	0.0130505	0.0015218	76.0776	OID30759	no_MHC	UKB
rs1573145	10	54670766	MBL2	ENSG00000165471	alzheimers	C	2704	rs1800451	unconditioned	3.99104e-153	0.982041	5.27804e-155	0.0129823	0.00497649	350.911	OID30759	no_MHC	UKB
rs1573145	10	54670766	MBL2	ENSG00000165471	alzheimers	C	2703	rs1935932	unconditioned	4.00573e-59	0.964518	5.30914e-61	0.0127609	0.0227212	134.465	OID30759	no_MHC	UKB
rs1573145	10	54670766	MBL2	ENSG00000165471	alzheimers	C	2705	rs1992528	unconditioned	7.04036e-11	0.98424	9.30761e-13	0.0130093	0.00275114	23.3768	OID30759	no_MHC	UKB
rs1573145	10	54670766	MBL2	ENSG00000165471	alzheimers	C	2702	rs34650082	unconditioned	1.31209e-28	0.981119	1.73447e-30	0.0129637	0.00591714	64.2008	OID30759	no_MHC	UKB
rs1573145	10	54670766	MBL2	ENSG00000165471	alzheimers	C	2704	rs35260458	unconditioned	3.55911e-09	0.981868	4.70953e-11	0.0129873	0.00514472	19.4538	OID30759	no_MHC	UKB
rs1573145	10	54670766	MBL2	ENSG00000165471	alzheimers	C	2701	rs35615810	unconditioned	2.35636e-06	0.981597	3.11449e-08	0.0129687	0.00543205	12.9584	OID30759	no_MHC	UKB
rs1573145	10	54670766	MBL2	ENSG00000165471	alzheimers	C	2791	rs35634275	unconditioned	0.00302293	0.978413	4.08614e-05	0.0132201	0.00530316	5.80153	OID30759	no_MHC	UKB
rs1573145	10	54670766	MBL2	ENSG00000165471	alzheimers	C	2701	rs5030737	unconditioned	2.78146e-214	0.968963	3.68005e-216	0.0128018	0.0182348	491.73	OID30759	no_MHC	UKB
rs1573145	10	54670766	MBL2	ENSG00000165471	alzheimers	C	2701	rs60849468	unconditioned	9.45706e-05	0.98517	1.2496e-06	0.0130158	0.00171856	9.26616	OID30759	no_MHC	UKB
rs1573145	10	54670766	MBL2	ENSG00000165471	alzheimers	C	2701	rs67316945	unconditioned	2.86633e-08	0.985811	3.78729e-10	0.0130244	0.00116425	17.3676	OID30759	no_MHC	UKB
rs1573145	10	54670766	MBL2	ENSG00000165471	alzheimers	C	2701	rs7083984	unconditioned	0.00226701	0.978047	3.0006e-05	0.0129386	0.00671748	6.08929	OID30759	no_MHC	UKB
rs1573145	10	54670766	MBL2	ENSG00000165471	alzheimers	C	2725	rs7475910	unconditioned	2.83232e-48	0.985115	3.75645e-50	0.0130636	0.00182189	109.483	OID30759	no_MHC	UKB
rs1573145	10	54670766	MBL2	ENSG00000165471	alzheimers	C	2701	rs78216697	unconditioned	2.37571e-11	0.983955	3.13924e-13	0.0129988	0.00304663	24.4631	OID30759	no_MHC	UKB
rs1573145	10	54670766	MBL2	ENSG00000165471	alzheimers	C	2701	rs78937532	unconditioned	6.87145e-41	0.983749	9.08071e-43	0.0129971	0.00325374	92.4786	OID30759	no_MHC	UKB
rs1573145	10	54670766	MBL2	ENSG00000165471	alzheimers	C	2710	rs7899547	unconditioned	7.5435e-06	0.984944	9.98374e-08	0.0130336	0.00201445	11.7948	OID30759	no_MHC	UKB
rs1573145	10	54670766	MBL2	ENSG00000165471	alzheimers	C	2702	rs7919302	unconditioned	1.1802e-60	0.9857	1.55959e-62	0.0130244	0.00127559	137.989	OID30759	no_MHC	UKB
rs1573145	10	54670766	MBL2	ENSG00000165471	alzheimers	C	2705	rs920725	unconditioned	3.55013e-21	0.983628	4.6944e-23	0.0130033	0.00336898	47.0873	OID30759	no_MHC	UKB
rs1573145	10	54670766	MBL2	ENSG00000165471	alzheimers_noukb	C	4366	unconditioned	unconditioned	0	0.848346	0	0.144837	0.00681662	6605.69	OID30759	no_MHC	UKB
rs1573145	10	54670766	MBL2	ENSG00000165471	alzheimers_noukb	C	2796	rs10082466	unconditioned	1.89914e-15	0.922521	1.34337e-16	0.0652428	0.0122362	33.8974	OID30759	no_MHC	UKB
rs1573145	10	54670766	MBL2	ENSG00000165471	alzheimers_noukb	C	2708	rs10824783	unconditioned	0.000571945	0.925125	3.99852e-05	0.0646668	0.00959639	7.46647	OID30759	no_MHC	UKB
rs1573145	10	54670766	MBL2	ENSG00000165471	alzheimers_noukb	C	2743	rs10824789	unconditioned	1.50433e-79	0.919916	1.06405e-80	0.0650531	0.0150311	181.496	OID30759	no_MHC	UKB
rs1573145	10	54670766	MBL2	ENSG00000165471	alzheimers_noukb	C	2719	rs10824830	unconditioned	1.78649e-60	0.924325	1.25113e-61	0.0647221	0.0109525	137.575	OID30759	no_MHC	UKB
rs1573145	10	54670766	MBL2	ENSG00000165471	alzheimers_noukb	C	2708	rs113213100	unconditioned	0.00107609	0.91623	7.52215e-05	0.0640284	0.0185903	6.83442	OID30759	no_MHC	UKB
rs1573145	10	54670766	MBL2	ENSG00000165471	alzheimers_noukb	C	2708	rs11595876	unconditioned	0.000944752	0.920223	6.60389e-05	0.0643099	0.0144567	6.96459	OID30759	no_MHC	UKB
rs1573145	10	54670766	MBL2	ENSG00000165471	alzheimers_noukb	C	2708	rs11599622	unconditioned	3.58475e-11	0.915845	2.50618e-12	0.0640088	0.0201459	24.0517	OID30759	no_MHC	UKB
rs1573145	10	54670766	MBL2	ENSG00000165471	alzheimers_noukb	C	2708	rs117071322	unconditioned	4.82799e-28	0.927376	3.37471e-29	0.0648146	0.00780972	62.898	OID30759	no_MHC	UKB
rs1573145	10	54670766	MBL2	ENSG00000165471	alzheimers_noukb	C	2709	rs117132368	unconditioned	2.61979e-32	0.918427	1.83204e-33	0.0642091	0.0173638	72.7196	OID30759	no_MHC	UKB
rs1573145	10	54670766	MBL2	ENSG00000165471	alzheimers_noukb	C	2708	rs117307282	unconditioned	2.34325e-55	0.920679	1.63809e-56	0.0643466	0.0149747	125.791	OID30759	no_MHC	UKB
rs1573145	10	54670766	MBL2	ENSG00000165471	alzheimers_noukb	C	2708	rs117347328	unconditioned	0.00208007	0.907572	0.000145423	0.0634237	0.0267787	6.17535	OID30759	no_MHC	UKB
rs1573145	10	54670766	MBL2	ENSG00000165471	alzheimers_noukb	C	2713	rs12268062	unconditioned	2.99967e-34	0.912108	2.10384e-35	0.0639475	0.023944	77.1894	OID30759	no_MHC	UKB
rs1573145	10	54670766	MBL2	ENSG00000165471	alzheimers_noukb	C	2792	rs12769298	unconditioned	4.52584e-07	0.927737	3.19458e-08	0.0654778	0.00678493	14.6083	OID30759	no_MHC	UKB
rs1573145	10	54670766	MBL2	ENSG00000165471	alzheimers_noukb	C	2708	rs12771266	unconditioned	1.99914e-24	0.92604	1.39741e-25	0.0647213	0.0092387	54.5693	OID30759	no_MHC	UKB
rs1573145	10	54670766	MBL2	ENSG00000165471	alzheimers_noukb	C	2708	rs17664818	unconditioned	9.87355e-26	0.91821	6.90256e-27	0.0641741	0.0176154	57.5774	OID30759	no_MHC	UKB
rs1573145	10	54670766	MBL2	ENSG00000165471	alzheimers_noukb	C	2722	rs1800450	unconditioned	8.49028e-34	0.917576	5.97171e-35	0.0645206	0.0179034	76.149	OID30759	no_MHC	UKB
rs1573145	10	54670766	MBL2	ENSG00000165471	alzheimers_noukb	C	2711	rs1800451	unconditioned	3.72203e-153	0.917779	2.60483e-154	0.0642119	0.0180088	350.981	OID30759	no_MHC	UKB
rs1573145	10	54670766	MBL2	ENSG00000165471	alzheimers_noukb	C	2710	rs1935932	unconditioned	3.84667e-59	0.926241	2.68949e-60	0.0647512	0.0090081	134.505	OID30759	no_MHC	UKB
rs1573145	10	54670766	MBL2	ENSG00000165471	alzheimers_noukb	C	2712	rs1992528	unconditioned	6.64832e-11	0.929374	4.6517e-12	0.0650209	0.00560553	23.4341	OID30759	no_MHC	UKB
rs1573145	10	54670766	MBL2	ENSG00000165471	alzheimers_noukb	C	2709	rs34650082	unconditioned	1.18125e-28	0.883529	8.26512e-30	0.061765	0.0547055	64.3058	OID30759	no_MHC	UKB
rs1573145	10	54670766	MBL2	ENSG00000165471	alzheimers_noukb	C	2711	rs35260458	unconditioned	3.21134e-09	0.886071	2.25105e-10	0.062059	0.0518704	19.5566	OID30759	no_MHC	UKB
rs1573145	10	54670766	MBL2	ENSG00000165471	alzheimers_noukb	C	2708	rs35615810	unconditioned	2.19255e-06	0.913474	1.53293e-07	0.0638431	0.0226804	13.0304	OID30759	no_MHC	UKB
rs1573145	10	54670766	MBL2	ENSG00000165471	alzheimers_noukb	C	2797	rs35634275	unconditioned	0.00280554	0.908472	0.000199616	0.0646145	0.023908	5.87616	OID30759	no_MHC	UKB
rs1573145	10	54670766	MBL2	ENSG00000165471	alzheimers_noukb	C	2708	rs5030737	unconditioned	2.638e-214	0.919682	1.84417e-215	0.064277	0.0160408	491.783	OID30759	no_MHC	UKB
rs1573145	10	54670766	MBL2	ENSG00000165471	alzheimers_noukb	C	2708	rs60849468	unconditioned	8.83438e-05	0.920263	6.17583e-06	0.0643173	0.0153256	9.33427	OID30759	no_MHC	UKB
rs1573145	10	54670766	MBL2	ENSG00000165471	alzheimers_noukb	C	2708	rs67316945	unconditioned	2.70389e-08	0.929879	1.88991e-09	0.0649896	0.00513183	17.426	OID30759	no_MHC	UKB
rs1573145	10	54670766	MBL2	ENSG00000165471	alzheimers_noukb	C	2708	rs7083984	unconditioned	0.00208186	0.897849	0.000145736	0.0628146	0.0371092	6.17449	OID30759	no_MHC	UKB
rs1573145	10	54670766	MBL2	ENSG00000165471	alzheimers_noukb	C	2733	rs7475910	unconditioned	3.99133e-81	0.903587	2.82278e-82	0.0638718	0.0325407	185.125	OID30759	no_MHC	UKB
rs1573145	10	54670766	MBL2	ENSG00000165471	alzheimers_noukb	C	2708	rs78216697	unconditioned	2.24187e-11	0.928466	1.56739e-12	0.0649066	0.00662786	24.5211	OID30759	no_MHC	UKB
rs1573145	10	54670766	MBL2	ENSG00000165471	alzheimers_noukb	C	2708	rs78937532	unconditioned	5.25232e-41	0.752234	3.68409e-42	0.0525682	0.195198	92.7473	OID30759	no_MHC	UKB
rs1573145	10	54670766	MBL2	ENSG00000165471	alzheimers_noukb	C	2717	rs7899547	unconditioned	7.10971e-06	0.92824	4.99514e-07	0.0652096	0.00654315	11.854	OID30759	no_MHC	UKB
rs1573145	10	54670766	MBL2	ENSG00000165471	alzheimers_noukb	C	2708	rs7919302	unconditioned	1.10752e-60	0.925009	7.74176e-62	0.0646493	0.0103415	138.053	OID30759	no_MHC	UKB
rs1573145	10	54670766	MBL2	ENSG00000165471	alzheimers_noukb	C	2712	rs920725	unconditioned	3.26778e-21	0.905572	2.28871e-22	0.0633941	0.0310336	47.1702	OID30759	no_MHC	UKB
rs1573145	10	54670766	MBL2	ENSG00000165471	anxiety_cc	C	2937	unconditioned	unconditioned	0	0.859098	0	0.129136	0.0117665	6605.67	OID30759	no_MHC	UKB
rs1573145	10	54670766	MBL2	ENSG00000165471	anxiety_cc	C	2449	rs10082466	unconditioned	1.7657e-15	0.857616	2.27109e-16	0.110277	0.0321069	33.9702	OID30759	no_MHC	UKB
rs1573145	10	54670766	MBL2	ENSG00000165471	anxiety_cc	C	2361	rs10824783	unconditioned	0.00058394	0.875927	7.37368e-05	0.110595	0.012821	7.44571	OID30759	no_MHC	UKB
rs1573145	10	54670766	MBL2	ENSG00000165471	anxiety_cc	C	2396	rs10824789	unconditioned	1.42218e-79	0.86983	1.80424e-80	0.11033	0.0198399	181.552	OID30759	no_MHC	UKB
rs1573145	10	54670766	MBL2	ENSG00000165471	anxiety_cc	C	2372	rs10824830	unconditioned	1.27981e-60	0.662301	1.68437e-61	0.0869153	0.250784	137.908	OID30759	no_MHC	UKB
rs1573145	10	54670766	MBL2	ENSG00000165471	anxiety_cc	C	2361	rs113213100	unconditioned	0.00141145	0.860568	0.000178191	0.108615	0.0292277	6.56314	OID30759	no_MHC	UKB
rs1573145	10	54670766	MBL2	ENSG00000165471	anxiety_cc	C	2361	rs11595876	unconditioned	0.00104644	0.863115	0.000132112	0.108941	0.0267655	6.86236	OID30759	no_MHC	UKB
rs1573145	10	54670766	MBL2	ENSG00000165471	anxiety_cc	C	2360	rs11599622	unconditioned	0.0048277	0.85192	0.000609338	0.107492	0.0351508	5.33339	OID30759	no_MHC	UKB
rs1573145	10	54670766	MBL2	ENSG00000165471	anxiety_cc	C	2361	rs117071322	unconditioned	4.53647e-28	0.871309	5.72678e-29	0.109974	0.0187173	62.9602	OID30759	no_MHC	UKB
rs1573145	10	54670766	MBL2	ENSG00000165471	anxiety_cc	C	2360	rs117132368	unconditioned	2.13093e-20	0.850458	2.6896e-21	0.1073	0.0422424	45.2951	OID30759	no_MHC	UKB
rs1573145	10	54670766	MBL2	ENSG00000165471	anxiety_cc	C	2360	rs117307282	unconditioned	6.08351e-07	0.871295	7.67843e-08	0.109954	0.0187513	14.3125	OID30759	no_MHC	UKB
rs1573145	10	54670766	MBL2	ENSG00000165471	anxiety_cc	C	2360	rs117347328	unconditioned	0.00783672	0.848674	0.000989127	0.107082	0.035419	4.84894	OID30759	no_MHC	UKB
rs1573145	10	54670766	MBL2	ENSG00000165471	anxiety_cc	C	2366	rs12268062	unconditioned	2.847e-34	0.86582	3.59823e-35	0.109404	0.0247765	77.2416	OID30759	no_MHC	UKB
rs1573145	10	54670766	MBL2	ENSG00000165471	anxiety_cc	C	2445	rs12769298	unconditioned	4.26148e-07	0.873153	5.4406e-08	0.111459	0.0153873	14.6685	OID30759	no_MHC	UKB
rs1573145	10	54670766	MBL2	ENSG00000165471	anxiety_cc	C	2361	rs12771266	unconditioned	1.8269e-24	0.846221	2.30687e-25	0.106808	0.0469713	54.6594	OID30759	no_MHC	UKB
rs1573145	10	54670766	MBL2	ENSG00000165471	anxiety_cc	C	2360	rs17664818	unconditioned	0.0110269	0.846952	0.00139178	0.106866	0.0337633	4.50742	OID30759	no_MHC	UKB
rs1573145	10	54670766	MBL2	ENSG00000165471	anxiety_cc	C	2375	rs1800450	unconditioned	8.05743e-34	0.870781	1.01942e-34	0.110152	0.0190672	76.2013	OID30759	no_MHC	UKB
rs1573145	10	54670766	MBL2	ENSG00000165471	anxiety_cc	C	2362	rs1800451	unconditioned	2.35098e-17	0.83867	2.96847e-18	0.105839	0.0554911	38.2891	OID30759	no_MHC	UKB
rs1573145	10	54670766	MBL2	ENSG00000165471	anxiety_cc	C	2363	rs1935932	unconditioned	3.49265e-59	0.841035	4.41382e-60	0.106233	0.052732	134.602	OID30759	no_MHC	UKB
rs1573145	10	54670766	MBL2	ENSG00000165471	anxiety_cc	C	2365	rs1992528	unconditioned	6.21548e-11	0.86875	7.85735e-12	0.109802	0.0214476	23.5014	OID30759	no_MHC	UKB
rs1573145	10	54670766	MBL2	ENSG00000165471	anxiety_cc	C	2361	rs34650082	unconditioned	2.32034e-05	0.851507	2.92937e-06	0.107459	0.041008	10.6712	OID30759	no_MHC	UKB
rs1573145	10	54670766	MBL2	ENSG00000165471	anxiety_cc	C	2361	rs35260458	unconditioned	0.00389912	0.857703	0.000492252	0.108252	0.0296535	5.547	OID30759	no_MHC	UKB
rs1573145	10	54670766	MBL2	ENSG00000165471	anxiety_cc	C	2360	rs35615810	unconditioned	0.00824082	0.848624	0.00104013	0.107076	0.0350188	4.79865	OID30759	no_MHC	UKB
rs1573145	10	54670766	MBL2	ENSG00000165471	anxiety_cc	C	2451	rs35634275	unconditioned	0.00367998	0.846913	0.000474244	0.109103	0.0398296	5.60485	OID30759	no_MHC	UKB
rs1573145	10	54670766	MBL2	ENSG00000165471	anxiety_cc	C	2361	rs5030737	unconditioned	2.35493e-214	0.822368	2.97444e-215	0.103797	0.073835	491.897	OID30759	no_MHC	UKB
rs1573145	10	54670766	MBL2	ENSG00000165471	anxiety_cc	C	2361	rs60849468	unconditioned	8.41847e-05	0.85876	1.06287e-05	0.10839	0.0327555	9.3825	OID30759	no_MHC	UKB
rs1573145	10	54670766	MBL2	ENSG00000165471	anxiety_cc	C	2361	rs67316945	unconditioned	2.54202e-08	0.873193	3.20894e-09	0.110212	0.0165951	17.4877	OID30759	no_MHC	UKB
rs1573145	10	54670766	MBL2	ENSG00000165471	anxiety_cc	C	2360	rs7083984	unconditioned	0.00680808	0.849213	0.000859296	0.107149	0.0359703	4.98964	OID30759	no_MHC	UKB
rs1573145	10	54670766	MBL2	ENSG00000165471	anxiety_cc	C	2386	rs7475910	unconditioned	3.82775e-81	0.866777	4.85504e-82	0.109917	0.0233057	185.167	OID30759	no_MHC	UKB
rs1573145	10	54670766	MBL2	ENSG00000165471	anxiety_cc	C	2361	rs78216697	unconditioned	2.08041e-11	0.861483	2.62636e-12	0.108726	0.0297908	24.5959	OID30759	no_MHC	UKB
rs1573145	10	54670766	MBL2	ENSG00000165471	anxiety_cc	C	2360	rs78937532	unconditioned	0.000250858	0.876378	3.16626e-05	0.110601	0.0127387	8.29062	OID30759	no_MHC	UKB
rs1573145	10	54670766	MBL2	ENSG00000165471	anxiety_cc	C	2370	rs7899547	unconditioned	6.72138e-06	0.875962	8.49503e-07	0.110698	0.0133328	11.9102	OID30759	no_MHC	UKB
rs1573145	10	54670766	MBL2	ENSG00000165471	anxiety_cc	C	2362	rs7919302	unconditioned	1.02724e-60	0.857971	1.29709e-61	0.108302	0.0337274	138.128	OID30759	no_MHC	UKB
rs1573145	10	54670766	MBL2	ENSG00000165471	anxiety_cc	C	2365	rs920725	unconditioned	7.92391e-21	0.812969	1.00223e-21	0.102741	0.0842903	46.2844	OID30759	no_MHC	UKB
rs1573145	10	54670766	MBL2	ENSG00000165471	asd	C	3452	unconditioned	unconditioned	0	0.902033	0	0.0664675	0.0314994	6605.61	OID30759	no_MHC	UKB
rs1573145	10	54670766	MBL2	ENSG00000165471	asd	C	2756	rs10082466	unconditioned	1.93257e-15	0.938834	1.08747e-16	0.0528203	0.00834558	33.8799	OID30759	no_MHC	UKB
rs1573145	10	54670766	MBL2	ENSG00000165471	asd	C	2671	rs10824783	unconditioned	0.000584768	0.936354	3.24394e-05	0.0519322	0.0110968	7.4443	OID30759	no_MHC	UKB
rs1573145	10	54670766	MBL2	ENSG00000165471	asd	C	2705	rs10824789	unconditioned	1.53095e-79	0.936114	8.53553e-81	0.0521796	0.0117068	181.478	OID30759	no_MHC	UKB
rs1573145	10	54670766	MBL2	ENSG00000165471	asd	C	2682	rs10824830	unconditioned	1.81129e-60	0.937145	1.00714e-61	0.0520979	0.0107573	137.561	OID30759	no_MHC	UKB
rs1573145	10	54670766	MBL2	ENSG00000165471	asd	C	2671	rs113213100	unconditioned	0.00114277	0.931411	6.33992e-05	0.0516577	0.0157255	6.7743	OID30759	no_MHC	UKB
rs1573145	10	54670766	MBL2	ENSG00000165471	asd	C	2671	rs11595876	unconditioned	0.000978544	0.933481	5.4289e-05	0.0517752	0.0137109	6.92944	OID30759	no_MHC	UKB
rs1573145	10	54670766	MBL2	ENSG00000165471	asd	C	2671	rs11599622	unconditioned	3.61874e-11	0.924521	2.00807e-12	0.0512783	0.0242003	24.0423	OID30759	no_MHC	UKB
rs1573145	10	54670766	MBL2	ENSG00000165471	asd	C	2671	rs117071322	unconditioned	4.84958e-28	0.931528	2.69068e-29	0.0516669	0.0168054	62.8935	OID30759	no_MHC	UKB
rs1573145	10	54670766	MBL2	ENSG00000165471	asd	C	2672	rs117132368	unconditioned	2.64135e-32	0.925961	1.46632e-33	0.0513813	0.0226574	72.7114	OID30759	no_MHC	UKB
rs1573145	10	54670766	MBL2	ENSG00000165471	asd	C	2671	rs117307282	unconditioned	2.35936e-55	0.926968	1.30916e-56	0.051414	0.021618	125.784	OID30759	no_MHC	UKB
rs1573145	10	54670766	MBL2	ENSG00000165471	asd	C	2671	rs117347328	unconditioned	0.00169535	0.693509	9.59149e-05	0.0389698	0.26573	6.37987	OID30759	no_MHC	UKB
rs1573145	10	54670766	MBL2	ENSG00000165471	asd	C	2675	rs12268062	unconditioned	3.07851e-34	0.93523	1.70963e-35	0.0519245	0.0128454	77.1634	OID30759	no_MHC	UKB
rs1573145	10	54670766	MBL2	ENSG00000165471	asd	C	2755	rs12769298	unconditioned	4.52797e-07	0.928165	2.59241e-08	0.0531217	0.0187124	14.6078	OID30759	no_MHC	UKB
rs1573145	10	54670766	MBL2	ENSG00000165471	asd	C	2671	rs12771266	unconditioned	2.02362e-24	0.93738	1.12262e-25	0.0519915	0.0106283	54.5572	OID30759	no_MHC	UKB
rs1573145	10	54670766	MBL2	ENSG00000165471	asd	C	2671	rs17664818	unconditioned	9.91663e-26	0.922175	5.5031e-27	0.0511482	0.0266768	57.573	OID30759	no_MHC	UKB
rs1573145	10	54670766	MBL2	ENSG00000165471	asd	C	2685	rs1800450	unconditioned	8.68437e-34	0.938553	4.84052e-35	0.0523043	0.00914281	76.1264	OID30759	no_MHC	UKB
rs1573145	10	54670766	MBL2	ENSG00000165471	asd	C	2674	rs1800451	unconditioned	3.69072e-153	0.909818	2.0508e-154	0.0505156	0.0396663	350.99	OID30759	no_MHC	UKB
rs1573145	10	54670766	MBL2	ENSG00000165471	asd	C	2673	rs1935932	unconditioned	3.89829e-59	0.938668	2.16328e-60	0.0520803	0.00925196	134.492	OID30759	no_MHC	UKB
rs1573145	10	54670766	MBL2	ENSG00000165471	asd	C	2675	rs1992528	unconditioned	6.71963e-11	0.939351	3.73067e-12	0.0521434	0.00850536	23.4234	OID30759	no_MHC	UKB
rs1573145	10	54670766	MBL2	ENSG00000165471	asd	C	2672	rs34650082	unconditioned	1.2315e-28	0.921081	6.83518e-30	0.0510948	0.0278244	64.2641	OID30759	no_MHC	UKB
rs1573145	10	54670766	MBL2	ENSG00000165471	asd	C	2674	rs35260458	unconditioned	3.31466e-09	0.91456	1.84265e-10	0.0508065	0.0346337	19.5249	OID30759	no_MHC	UKB
rs1573145	10	54670766	MBL2	ENSG00000165471	asd	C	2671	rs35615810	unconditioned	2.12002e-06	0.88323	1.17749e-07	0.0489881	0.06778	13.0641	OID30759	no_MHC	UKB
rs1573145	10	54670766	MBL2	ENSG00000165471	asd	C	2761	rs35634275	unconditioned	0.0029638	0.927995	0.000166485	0.0521114	0.016763	5.82128	OID30759	no_MHC	UKB
rs1573145	10	54670766	MBL2	ENSG00000165471	asd	C	2671	rs5030737	unconditioned	2.67921e-214	0.93396	1.48643e-215	0.0518018	0.0142379	491.768	OID30759	no_MHC	UKB
rs1573145	10	54670766	MBL2	ENSG00000165471	asd	C	2671	rs60849468	unconditioned	8.958e-05	0.930682	4.97022e-06	0.05162	0.017603	9.32038	OID30759	no_MHC	UKB
rs1573145	10	54670766	MBL2	ENSG00000165471	asd	C	2671	rs67316945	unconditioned	2.72894e-08	0.938493	1.51387e-09	0.0520533	0.00945328	17.4168	OID30759	no_MHC	UKB
rs1573145	10	54670766	MBL2	ENSG00000165471	asd	C	2671	rs7083984	unconditioned	0.00235227	0.922606	0.000130584	0.0511938	0.0237174	6.05237	OID30759	no_MHC	UKB
rs1573145	10	54670766	MBL2	ENSG00000165471	asd	C	2696	rs7475910	unconditioned	4.13673e-81	0.936491	2.30606e-82	0.0521943	0.0113152	185.089	OID30759	no_MHC	UKB
rs1573145	10	54670766	MBL2	ENSG00000165471	asd	C	2671	rs78216697	unconditioned	2.26337e-11	0.937377	1.25581e-12	0.0519991	0.0106239	24.5116	OID30759	no_MHC	UKB
rs1573145	10	54670766	MBL2	ENSG00000165471	asd	C	2671	rs78937532	unconditioned	6.38812e-41	0.914858	3.54557e-42	0.0507426	0.0343995	92.5515	OID30759	no_MHC	UKB
rs1573145	10	54670766	MBL2	ENSG00000165471	asd	C	2680	rs7899547	unconditioned	7.14712e-06	0.932929	3.98277e-07	0.0519729	0.0150902	11.8488	OID30759	no_MHC	UKB
rs1573145	10	54670766	MBL2	ENSG00000165471	asd	C	2672	rs7919302	unconditioned	1.12432e-60	0.939034	6.23795e-62	0.0520908	0.00887506	138.038	OID30759	no_MHC	UKB
rs1573145	10	54670766	MBL2	ENSG00000165471	asd	C	2675	rs920725	unconditioned	3.32093e-21	0.920279	1.84453e-22	0.0510861	0.0286346	47.154	OID30759	no_MHC	UKB
rs1573145	10	54670766	MBL2	ENSG00000165471	bipolar	C	3344	unconditioned	unconditioned	0	0.877728	0	0.114897	0.00737552	6605.64	OID30759	no_MHC	UKB
rs1573145	10	54670766	MBL2	ENSG00000165471	bipolar	C	2678	rs10082466	unconditioned	1.72748e-15	0.83911	1.77732e-16	0.0862571	0.0746333	33.9921	OID30759	no_MHC	UKB
rs1573145	10	54670766	MBL2	ENSG00000165471	bipolar	C	2596	rs10824783	unconditioned	0.0049951	0.891478	0.000482734	0.0861369	0.016907	5.2993	OID30759	no_MHC	UKB
rs1573145	10	54670766	MBL2	ENSG00000165471	bipolar	C	2627	rs10824789	unconditioned	1.48077e-79	0.905559	1.43698e-80	0.0878714	0.00656944	181.512	OID30759	no_MHC	UKB
rs1573145	10	54670766	MBL2	ENSG00000165471	bipolar	C	2607	rs10824830	unconditioned	1.74139e-60	0.901281	1.6854e-61	0.0872188	0.0115002	137.6	OID30759	no_MHC	UKB
rs1573145	10	54670766	MBL2	ENSG00000165471	bipolar	C	2595	rs113213100	unconditioned	0.00219522	0.868747	0.000212128	0.0839035	0.0449426	6.12147	OID30759	no_MHC	UKB
rs1573145	10	54670766	MBL2	ENSG00000165471	bipolar	C	2596	rs11595876	unconditioned	0.000971574	0.897908	9.38946e-05	0.0867611	0.0142651	6.93659	OID30759	no_MHC	UKB
rs1573145	10	54670766	MBL2	ENSG00000165471	bipolar	C	2596	rs11599622	unconditioned	3.48877e-11	0.891556	3.37213e-12	0.0861525	0.022292	24.0789	OID30759	no_MHC	UKB
rs1573145	10	54670766	MBL2	ENSG00000165471	bipolar	C	2595	rs117071322	unconditioned	0.000644858	0.888926	6.23137e-05	0.085874	0.0244927	7.34648	OID30759	no_MHC	UKB
rs1573145	10	54670766	MBL2	ENSG00000165471	bipolar	C	2597	rs117132368	unconditioned	2.54321e-32	0.892272	2.45902e-33	0.0862519	0.0214761	72.7493	OID30759	no_MHC	UKB
rs1573145	10	54670766	MBL2	ENSG00000165471	bipolar	C	2596	rs117307282	unconditioned	2.2903e-55	0.901048	2.21346e-56	0.0870698	0.0118825	125.813	OID30759	no_MHC	UKB
rs1573145	10	54670766	MBL2	ENSG00000165471	bipolar	C	2596	rs117347328	unconditioned	0.00205217	0.882471	0.00019834	0.0852594	0.0300195	6.18886	OID30759	no_MHC	UKB
rs1573145	10	54670766	MBL2	ENSG00000165471	bipolar	C	2601	rs12268062	unconditioned	2.94117e-34	0.894546	2.84583e-35	0.086536	0.0189178	77.2091	OID30759	no_MHC	UKB
rs1573145	10	54670766	MBL2	ENSG00000165471	bipolar	C	2671	rs12769298	unconditioned	4.85902e-07	0.897546	4.76118e-08	0.0879327	0.0145204	14.5373	OID30759	no_MHC	UKB
rs1573145	10	54670766	MBL2	ENSG00000165471	bipolar	C	2596	rs12771266	unconditioned	1.7093e-24	0.79173	1.65457e-25	0.0765062	0.131764	54.726	OID30759	no_MHC	UKB
rs1573145	10	54670766	MBL2	ENSG00000165471	bipolar	C	2596	rs17664818	unconditioned	9.09147e-26	0.846569	8.79294e-27	0.0818054	0.0716253	57.6599	OID30759	no_MHC	UKB
rs1573145	10	54670766	MBL2	ENSG00000165471	bipolar	C	2610	rs1800450	unconditioned	8.33759e-34	0.901047	8.07613e-35	0.0872674	0.0116858	76.1671	OID30759	no_MHC	UKB
rs1573145	10	54670766	MBL2	ENSG00000165471	bipolar	C	2599	rs1800451	unconditioned	3.61033e-153	0.897016	3.49054e-154	0.0867091	0.0162753	351.012	OID30759	no_MHC	UKB
rs1573145	10	54670766	MBL2	ENSG00000165471	bipolar	C	2596	rs1935932	unconditioned	7.12784e-24	0.849196	6.88849e-25	0.0819993	0.0688043	53.298	OID30759	no_MHC	UKB
rs1573145	10	54670766	MBL2	ENSG00000165471	bipolar	C	2600	rs1992528	unconditioned	6.47931e-11	0.905436	6.27448e-12	0.0876744	0.00688934	23.4598	OID30759	no_MHC	UKB
rs1573145	10	54670766	MBL2	ENSG00000165471	bipolar	C	2597	rs34650082	unconditioned	1.19883e-28	0.897563	1.15873e-29	0.0867378	0.0156995	64.291	OID30759	no_MHC	UKB
rs1573145	10	54670766	MBL2	ENSG00000165471	bipolar	C	2599	rs35260458	unconditioned	3.2129e-09	0.887009	3.10831e-10	0.0857861	0.0272051	19.5561	OID30759	no_MHC	UKB
rs1573145	10	54670766	MBL2	ENSG00000165471	bipolar	C	2596	rs35615810	unconditioned	2.11683e-06	0.882312	2.04631e-07	0.0852593	0.0324267	13.0656	OID30759	no_MHC	UKB
rs1573145	10	54670766	MBL2	ENSG00000165471	bipolar	C	2648	rs35634275	unconditioned	0.00298867	0.896449	0.000289619	0.0868578	0.0134153	5.81293	OID30759	no_MHC	UKB
rs1573145	10	54670766	MBL2	ENSG00000165471	bipolar	C	2596	rs5030737	unconditioned	2.31158e-214	0.808067	2.23698e-215	0.0780849	0.113848	491.915	OID30759	no_MHC	UKB
rs1573145	10	54670766	MBL2	ENSG00000165471	bipolar	C	2596	rs60849468	unconditioned	8.47133e-05	0.881214	8.1888e-06	0.0851489	0.0335441	9.37624	OID30759	no_MHC	UKB
rs1573145	10	54670766	MBL2	ENSG00000165471	bipolar	C	2596	rs67316945	unconditioned	2.62596e-08	0.902856	2.5378e-09	0.0872445	0.00989945	17.4552	OID30759	no_MHC	UKB
rs1573145	10	54670766	MBL2	ENSG00000165471	bipolar	C	2595	rs7083984	unconditioned	0.00232442	0.886374	0.000224612	0.0856264	0.0254504	6.06429	OID30759	no_MHC	UKB
rs1573145	10	54670766	MBL2	ENSG00000165471	bipolar	C	2620	rs7475910	unconditioned	3.99929e-81	0.90577	3.87128e-82	0.0876714	0.00655842	185.123	OID30759	no_MHC	UKB
rs1573145	10	54670766	MBL2	ENSG00000165471	bipolar	C	2596	rs78216697	unconditioned	2.1838e-11	0.904222	2.11106e-12	0.087402	0.00837577	24.5474	OID30759	no_MHC	UKB
rs1573145	10	54670766	MBL2	ENSG00000165471	bipolar	C	2596	rs78937532	unconditioned	6.26771e-41	0.898889	6.05758e-42	0.086861	0.0142505	92.5706	OID30759	no_MHC	UKB
rs1573145	10	54670766	MBL2	ENSG00000165471	bipolar	C	2605	rs7899547	unconditioned	6.94468e-06	0.906401	6.71511e-07	0.0876379	0.00595309	11.8775	OID30759	no_MHC	UKB
rs1573145	10	54670766	MBL2	ENSG00000165471	bipolar	C	2597	rs7919302	unconditioned	1.08637e-60	0.907373	1.04989e-61	0.0876853	0.00494131	138.072	OID30759	no_MHC	UKB
rs1573145	10	54670766	MBL2	ENSG00000165471	bipolar	C	2600	rs920725	unconditioned	3.227e-21	0.894895	3.11994e-22	0.0865017	0.0186034	47.1827	OID30759	no_MHC	UKB
rs1573145	10	54670766	MBL2	ENSG00000165471	bipolar_noukb	C	3326	unconditioned	unconditioned	0	0.874553	0	0.118176	0.00727098	6605.64	OID30759	no_MHC	UKB
rs1573145	10	54670766	MBL2	ENSG00000165471	bipolar_noukb	C	2673	rs10082466	unconditioned	1.72045e-15	0.835711	1.85345e-16	0.0899577	0.074331	33.9962	OID30759	no_MHC	UKB
rs1573145	10	54670766	MBL2	ENSG00000165471	bipolar_noukb	C	2591	rs10824783	unconditioned	0.00495578	0.884193	0.00050272	0.0896728	0.0206757	5.3072	OID30759	no_MHC	UKB
rs1573145	10	54670766	MBL2	ENSG00000165471	bipolar_noukb	C	2622	rs10824789	unconditioned	1.47399e-79	0.901372	1.5007e-80	0.0917636	0.00686424	181.516	OID30759	no_MHC	UKB
rs1573145	10	54670766	MBL2	ENSG00000165471	bipolar_noukb	C	2602	rs10824830	unconditioned	1.73238e-60	0.89657	1.76002e-61	0.0910752	0.0123552	137.606	OID30759	no_MHC	UKB
rs1573145	10	54670766	MBL2	ENSG00000165471	bipolar_noukb	C	2590	rs113213100	unconditioned	0.00218783	0.865726	0.000221913	0.0877668	0.0440975	6.12484	OID30759	no_MHC	UKB
rs1573145	10	54670766	MBL2	ENSG00000165471	bipolar_noukb	C	2591	rs11595876	unconditioned	0.000967233	0.893145	9.81171e-05	0.0905864	0.0152034	6.94107	OID30759	no_MHC	UKB
rs1573145	10	54670766	MBL2	ENSG00000165471	bipolar_noukb	C	2591	rs11599622	unconditioned	3.48263e-11	0.889952	3.53322e-12	0.0902682	0.0197795	24.0806	OID30759	no_MHC	UKB
rs1573145	10	54670766	MBL2	ENSG00000165471	bipolar_noukb	C	2590	rs117071322	unconditioned	0.000641822	0.884758	6.51003e-05	0.0897165	0.0248188	7.3512	OID30759	no_MHC	UKB
rs1573145	10	54670766	MBL2	ENSG00000165471	bipolar_noukb	C	2592	rs117132368	unconditioned	2.52413e-32	0.885471	2.56186e-33	0.0898459	0.0246834	72.7568	OID30759	no_MHC	UKB
rs1573145	10	54670766	MBL2	ENSG00000165471	bipolar_noukb	C	2591	rs117307282	unconditioned	2.2773e-55	0.89575	2.31022e-56	0.0908563	0.0133935	125.819	OID30759	no_MHC	UKB
rs1573145	10	54670766	MBL2	ENSG00000165471	bipolar_noukb	C	2591	rs117347328	unconditioned	0.00204052	0.877377	0.000207004	0.0889756	0.0313994	6.19455	OID30759	no_MHC	UKB
rs1573145	10	54670766	MBL2	ENSG00000165471	bipolar_noukb	C	2596	rs12268062	unconditioned	2.91908e-34	0.887792	2.96516e-35	0.0901587	0.0220495	77.2166	OID30759	no_MHC	UKB
rs1573145	10	54670766	MBL2	ENSG00000165471	bipolar_noukb	C	2666	rs12769298	unconditioned	4.8392e-07	0.893918	4.97282e-08	0.0918457	0.0142357	14.5413	OID30759	no_MHC	UKB
rs1573145	10	54670766	MBL2	ENSG00000165471	bipolar_noukb	C	2591	rs12771266	unconditioned	1.75169e-24	0.811374	1.77904e-25	0.082298	0.106329	54.7015	OID30759	no_MHC	UKB
rs1573145	10	54670766	MBL2	ENSG00000165471	bipolar_noukb	C	2591	rs17664818	unconditioned	8.01552e-26	0.746228	8.1493e-27	0.0756902	0.178082	57.7858	OID30759	no_MHC	UKB
rs1573145	10	54670766	MBL2	ENSG00000165471	bipolar_noukb	C	2605	rs1800450	unconditioned	8.2904e-34	0.895952	8.43013e-35	0.0910923	0.012956	76.1728	OID30759	no_MHC	UKB
rs1573145	10	54670766	MBL2	ENSG00000165471	bipolar_noukb	C	2594	rs1800451	unconditioned	3.59773e-153	0.89282	3.65109e-154	0.0905897	0.01659	351.015	OID30759	no_MHC	UKB
rs1573145	10	54670766	MBL2	ENSG00000165471	bipolar_noukb	C	2591	rs1935932	unconditioned	7.03146e-24	0.837619	7.13285e-25	0.0848922	0.0774887	53.3116	OID30759	no_MHC	UKB
rs1573145	10	54670766	MBL2	ENSG00000165471	bipolar_noukb	C	2595	rs1992528	unconditioned	6.50654e-11	0.901431	6.61395e-12	0.0916243	0.00694463	23.4556	OID30759	no_MHC	UKB
rs1573145	10	54670766	MBL2	ENSG00000165471	bipolar_noukb	C	2592	rs34650082	unconditioned	1.19314e-28	0.893159	1.21048e-29	0.0905982	0.0162433	64.2958	OID30759	no_MHC	UKB
rs1573145	10	54670766	MBL2	ENSG00000165471	bipolar_noukb	C	2594	rs35260458	unconditioned	3.21344e-09	0.887079	3.26273e-10	0.0900454	0.0228759	19.5559	OID30759	no_MHC	UKB
rs1573145	10	54670766	MBL2	ENSG00000165471	bipolar_noukb	C	2591	rs35615810	unconditioned	2.11032e-06	0.879536	2.14126e-07	0.0892117	0.0312496	13.0687	OID30759	no_MHC	UKB
rs1573145	10	54670766	MBL2	ENSG00000165471	bipolar_noukb	C	2643	rs35634275	unconditioned	0.00300025	0.891247	0.00030514	0.0906296	0.0148183	5.80906	OID30759	no_MHC	UKB
rs1573145	10	54670766	MBL2	ENSG00000165471	bipolar_noukb	C	2591	rs5030737	unconditioned	2.18993e-214	0.765215	2.22576e-215	0.0776161	0.157169	491.969	OID30759	no_MHC	UKB
rs1573145	10	54670766	MBL2	ENSG00000165471	bipolar_noukb	C	2591	rs60849468	unconditioned	8.40228e-05	0.874053	8.52569e-06	0.0886518	0.0372027	9.38442	OID30759	no_MHC	UKB
rs1573145	10	54670766	MBL2	ENSG00000165471	bipolar_noukb	C	2591	rs67316945	unconditioned	2.61195e-08	0.898075	2.64963e-09	0.0910921	0.0108334	17.4606	OID30759	no_MHC	UKB
rs1573145	10	54670766	MBL2	ENSG00000165471	bipolar_noukb	C	2590	rs7083984	unconditioned	0.00230735	0.879709	0.000234036	0.0892007	0.0285488	6.07165	OID30759	no_MHC	UKB
rs1573145	10	54670766	MBL2	ENSG00000165471	bipolar_noukb	C	2615	rs7475910	unconditioned	3.98187e-81	0.901768	4.04562e-82	0.0916139	0.00661845	185.128	OID30759	no_MHC	UKB
rs1573145	10	54670766	MBL2	ENSG00000165471	bipolar_noukb	C	2591	rs78216697	unconditioned	2.17188e-11	0.899317	2.20436e-12	0.0912672	0.00941625	24.5528	OID30759	no_MHC	UKB
rs1573145	10	54670766	MBL2	ENSG00000165471	bipolar_noukb	C	2591	rs78937532	unconditioned	6.24614e-41	0.895602	6.33643e-42	0.0908413	0.0135562	92.574	OID30759	no_MHC	UKB
rs1573145	10	54670766	MBL2	ENSG00000165471	bipolar_noukb	C	2600	rs7899547	unconditioned	6.9127e-06	0.90226	7.01593e-07	0.0915672	0.00616565	11.8822	OID30759	no_MHC	UKB
rs1573145	10	54670766	MBL2	ENSG00000165471	bipolar_noukb	C	2592	rs7919302	unconditioned	1.08154e-60	0.903334	1.09712e-61	0.0916298	0.00503642	138.077	OID30759	no_MHC	UKB
rs1573145	10	54670766	MBL2	ENSG00000165471	bipolar_noukb	C	2595	rs920725	unconditioned	3.19398e-21	0.885641	3.24134e-22	0.0898527	0.0245062	47.193	OID30759	no_MHC	UKB
rs1573145	10	54670766	MBL2	ENSG00000165471	depression_Als_noukb_included	C	3215	unconditioned	unconditioned	0	0.9574	0	0.0382874	0.00431212	6605.54	OID30759	no_MHC	UKB
rs1573145	10	54670766	MBL2	ENSG00000165471	depression_Als_noukb_included	C	2655	rs10082466	unconditioned	1.97364e-15	0.958732	6.72482e-17	0.0326585	0.00860928	33.8589	OID30759	no_MHC	UKB
rs1573145	10	54670766	MBL2	ENSG00000165471	depression_Als_noukb_included	C	2573	rs10824783	unconditioned	0.00548599	0.95349	0.000183266	0.0318434	0.00899742	5.20556	OID30759	no_MHC	UKB
rs1573145	10	54670766	MBL2	ENSG00000165471	depression_Als_noukb_included	C	2604	rs10824789	unconditioned	1.56193e-79	0.955089	5.24577e-81	0.032064	0.012847	181.458	OID30759	no_MHC	UKB
rs1573145	10	54670766	MBL2	ENSG00000165471	depression_Als_noukb_included	C	2584	rs10824830	unconditioned	1.85059e-60	0.957674	6.19676e-62	0.0320578	0.0102684	137.54	OID30759	no_MHC	UKB
rs1573145	10	54670766	MBL2	ENSG00000165471	depression_Als_noukb_included	C	2572	rs113213100	unconditioned	0.0024732	0.957207	8.25331e-05	0.0319347	0.00830253	6.00224	OID30759	no_MHC	UKB
rs1573145	10	54670766	MBL2	ENSG00000165471	depression_Als_noukb_included	C	2573	rs11595876	unconditioned	0.00105119	0.960708	3.50868e-05	0.0320606	0.00614501	6.85784	OID30759	no_MHC	UKB
rs1573145	10	54670766	MBL2	ENSG00000165471	depression_Als_noukb_included	C	2573	rs11599622	unconditioned	3.73818e-11	0.955197	1.24798e-12	0.0318759	0.012927	24.0098	OID30759	no_MHC	UKB
rs1573145	10	54670766	MBL2	ENSG00000165471	depression_Als_noukb_included	C	2572	rs117071322	unconditioned	0.000685895	0.940686	2.2889e-05	0.0313644	0.0272411	7.28479	OID30759	no_MHC	UKB
rs1573145	10	54670766	MBL2	ENSG00000165471	depression_Als_noukb_included	C	2574	rs117132368	unconditioned	2.7406e-32	0.961234	9.14985e-34	0.0320853	0.00668087	72.6745	OID30759	no_MHC	UKB
rs1573145	10	54670766	MBL2	ENSG00000165471	depression_Als_noukb_included	C	2573	rs117307282	unconditioned	2.44516e-55	0.961484	8.1614e-57	0.0320857	0.00643032	125.748	OID30759	no_MHC	UKB
rs1573145	10	54670766	MBL2	ENSG00000165471	depression_Als_noukb_included	C	2573	rs117347328	unconditioned	0.00229591	0.954073	7.66586e-05	0.031844	0.0117108	6.07663	OID30759	no_MHC	UKB
rs1573145	10	54670766	MBL2	ENSG00000165471	depression_Als_noukb_included	C	2578	rs12268062	unconditioned	3.15483e-34	0.959436	1.05452e-35	0.0320611	0.0085031	77.139	OID30759	no_MHC	UKB
rs1573145	10	54670766	MBL2	ENSG00000165471	depression_Als_noukb_included	C	2648	rs12769298	unconditioned	5.21789e-07	0.963919	1.75703e-08	0.0324546	0.00362587	14.466	OID30759	no_MHC	UKB
rs1573145	10	54670766	MBL2	ENSG00000165471	depression_Als_noukb_included	C	2573	rs12771266	unconditioned	2.0821e-24	0.96443	6.94892e-26	0.032184	0.00338585	54.5287	OID30759	no_MHC	UKB
rs1573145	10	54670766	MBL2	ENSG00000165471	depression_Als_noukb_included	C	2573	rs17664818	unconditioned	1.01754e-25	0.947024	3.39793e-27	0.0316032	0.0213728	57.5472	OID30759	no_MHC	UKB
rs1573145	10	54670766	MBL2	ENSG00000165471	depression_Als_noukb_included	C	2587	rs1800450	unconditioned	8.93047e-34	0.965131	2.98466e-35	0.0322531	0.00261609	76.0984	OID30759	no_MHC	UKB
rs1573145	10	54670766	MBL2	ENSG00000165471	depression_Als_noukb_included	C	2576	rs1800451	unconditioned	3.8757e-153	0.960108	1.2953e-154	0.0320799	0.00781204	350.941	OID30759	no_MHC	UKB
rs1573145	10	54670766	MBL2	ENSG00000165471	depression_Als_noukb_included	C	2573	rs1935932	unconditioned	7.67726e-24	0.914397	2.56363e-25	0.0304789	0.0551245	53.2238	OID30759	no_MHC	UKB
rs1573145	10	54670766	MBL2	ENSG00000165471	depression_Als_noukb_included	C	2577	rs1992528	unconditioned	6.74809e-11	0.943077	2.26201e-12	0.0315873	0.0253354	23.4192	OID30759	no_MHC	UKB
rs1573145	10	54670766	MBL2	ENSG00000165471	depression_Als_noukb_included	C	2574	rs34650082	unconditioned	1.28125e-28	0.958902	4.27752e-30	0.0320042	0.00909364	64.2245	OID30759	no_MHC	UKB
rs1573145	10	54670766	MBL2	ENSG00000165471	depression_Als_noukb_included	C	2573	rs35260458	unconditioned	0.00350076	0.954452	0.000116856	0.0318496	0.0100811	5.65478	OID30759	no_MHC	UKB
rs1573145	10	54670766	MBL2	ENSG00000165471	depression_Als_noukb_included	C	2573	rs35615810	unconditioned	2.28684e-06	0.952999	7.63509e-08	0.0318026	0.015196	12.9883	OID30759	no_MHC	UKB
rs1573145	10	54670766	MBL2	ENSG00000165471	depression_Als_noukb_included	C	2627	rs35634275	unconditioned	0.00323173	0.957178	0.000108532	0.0321377	0.00734385	5.73474	OID30759	no_MHC	UKB
rs1573145	10	54670766	MBL2	ENSG00000165471	depression_Als_noukb_included	C	2573	rs5030737	unconditioned	2.75951e-214	0.963631	9.21e-216	0.0321574	0.00421175	491.738	OID30759	no_MHC	UKB
rs1573145	10	54670766	MBL2	ENSG00000165471	depression_Als_noukb_included	C	2573	rs60849468	unconditioned	8.42391e-05	0.875476	2.82093e-06	0.029222	0.0952148	9.38185	OID30759	no_MHC	UKB
rs1573145	10	54670766	MBL2	ENSG00000165471	depression_Als_noukb_included	C	2573	rs67316945	unconditioned	2.80714e-08	0.965239	9.36845e-10	0.032211	0.00254983	17.3885	OID30759	no_MHC	UKB
rs1573145	10	54670766	MBL2	ENSG00000165471	depression_Als_noukb_included	C	2572	rs7083984	unconditioned	0.00262308	0.956964	8.75349e-05	0.0319265	0.00839883	5.94341	OID30759	no_MHC	UKB
rs1573145	10	54670766	MBL2	ENSG00000165471	depression_Als_noukb_included	C	2597	rs7475910	unconditioned	4.20135e-81	0.951382	1.40616e-82	0.0318252	0.0167932	185.074	OID30759	no_MHC	UKB
rs1573145	10	54670766	MBL2	ENSG00000165471	depression_Als_noukb_included	C	2573	rs78216697	unconditioned	2.32443e-11	0.962532	7.75784e-13	0.0321194	0.00534806	24.485	OID30759	no_MHC	UKB
rs1573145	10	54670766	MBL2	ENSG00000165471	depression_Als_noukb_included	C	2573	rs78937532	unconditioned	6.6716e-41	0.956301	2.2272e-42	0.0319128	0.0117861	92.5081	OID30759	no_MHC	UKB
rs1573145	10	54670766	MBL2	ENSG00000165471	depression_Als_noukb_included	C	2582	rs7899547	unconditioned	7.39548e-06	0.96525	2.47033e-07	0.0322399	0.00250252	11.8146	OID30759	no_MHC	UKB
rs1573145	10	54670766	MBL2	ENSG00000165471	depression_Als_noukb_included	C	2574	rs7919302	unconditioned	1.14896e-60	0.959635	3.83549e-62	0.0320265	0.00833871	138.016	OID30759	no_MHC	UKB
rs1573145	10	54670766	MBL2	ENSG00000165471	depression_Als_noukb_included	C	2577	rs920725	unconditioned	3.41552e-21	0.946919	1.14108e-22	0.0316137	0.0214677	47.126	OID30759	no_MHC	UKB
rs1573145	10	54670766	MBL2	ENSG00000165471	depression_Als_ukb_included	C	3280	unconditioned	unconditioned	0	0.961236	0	0.0370419	0.00172173	6605.53	OID30759	no_MHC	UKB
rs1573145	10	54670766	MBL2	ENSG00000165471	depression_Als_ukb_included	C	2644	rs10082466	unconditioned	1.99928e-15	0.971173	4.36096e-17	0.0211762	0.00765054	33.846	OID30759	no_MHC	UKB
rs1573145	10	54670766	MBL2	ENSG00000165471	depression_Als_ukb_included	C	2562	rs10824783	unconditioned	0.00541305	0.966027	0.000114255	0.0203821	0.00806319	5.21894	OID30759	no_MHC	UKB
rs1573145	10	54670766	MBL2	ENSG00000165471	depression_Als_ukb_included	C	2593	rs10824789	unconditioned	1.59209e-79	0.973544	3.37301e-81	0.0206198	0.0058363	181.439	OID30759	no_MHC	UKB
rs1573145	10	54670766	MBL2	ENSG00000165471	depression_Als_ukb_included	C	2573	rs10824830	unconditioned	1.88633e-60	0.976154	3.98783e-62	0.0206333	0.00321261	137.52	OID30759	no_MHC	UKB
rs1573145	10	54670766	MBL2	ENSG00000165471	depression_Als_ukb_included	C	2561	rs113213100	unconditioned	0.00244332	0.966921	5.15592e-05	0.0203939	0.0101906	6.0144	OID30759	no_MHC	UKB
rs1573145	10	54670766	MBL2	ENSG00000165471	depression_Als_ukb_included	C	2562	rs11595876	unconditioned	0.0010538	0.973916	2.22412e-05	0.0205507	0.00445766	6.85535	OID30759	no_MHC	UKB
rs1573145	10	54670766	MBL2	ENSG00000165471	depression_Als_ukb_included	C	2562	rs11599622	unconditioned	3.78613e-11	0.967434	7.99427e-13	0.0204149	0.012151	23.9971	OID30759	no_MHC	UKB
rs1573145	10	54670766	MBL2	ENSG00000165471	depression_Als_ukb_included	C	2561	rs117071322	unconditioned	0.000703371	0.969048	1.48426e-05	0.0204391	0.00979491	7.25963	OID30759	no_MHC	UKB
rs1573145	10	54670766	MBL2	ENSG00000165471	depression_Als_ukb_included	C	2563	rs117132368	unconditioned	2.77912e-32	0.974701	5.86722e-34	0.020573	0.0047258	72.6606	OID30759	no_MHC	UKB
rs1573145	10	54670766	MBL2	ENSG00000165471	depression_Als_ukb_included	C	2562	rs117307282	unconditioned	2.43302e-55	0.95664	5.14007e-57	0.0201871	0.0231726	125.753	OID30759	no_MHC	UKB
rs1573145	10	54670766	MBL2	ENSG00000165471	depression_Als_ukb_included	C	2562	rs117347328	unconditioned	0.00225343	0.968872	4.75647e-05	0.0204423	0.0083847	6.0953	OID30759	no_MHC	UKB
rs1573145	10	54670766	MBL2	ENSG00000165471	depression_Als_ukb_included	C	2567	rs12268062	unconditioned	3.20898e-34	0.975891	6.77873e-36	0.0206115	0.00349775	77.1219	OID30759	no_MHC	UKB
rs1573145	10	54670766	MBL2	ENSG00000165471	depression_Als_ukb_included	C	2637	rs12769298	unconditioned	5.2949e-07	0.97731	1.12513e-08	0.0207653	0.00192402	14.4514	OID30759	no_MHC	UKB
rs1573145	10	54670766	MBL2	ENSG00000165471	depression_Als_ukb_included	C	2562	rs12771266	unconditioned	2.10464e-24	0.974873	4.44221e-26	0.0205719	0.00455561	54.5179	OID30759	no_MHC	UKB
rs1573145	10	54670766	MBL2	ENSG00000165471	depression_Als_ukb_included	C	2562	rs17664818	unconditioned	1.04467e-25	0.972204	2.20525e-27	0.0205155	0.0072808	57.5209	OID30759	no_MHC	UKB
rs1573145	10	54670766	MBL2	ENSG00000165471	depression_Als_ukb_included	C	2576	rs1800450	unconditioned	9.04342e-34	0.977339	1.91122e-35	0.0206529	0.00200849	76.0859	OID30759	no_MHC	UKB
rs1573145	10	54670766	MBL2	ENSG00000165471	depression_Als_ukb_included	C	2565	rs1800451	unconditioned	3.93017e-153	0.9732	8.30248e-155	0.0205526	0.00624727	350.927	OID30759	no_MHC	UKB
rs1573145	10	54670766	MBL2	ENSG00000165471	depression_Als_ukb_included	C	2562	rs1935932	unconditioned	8.14198e-24	0.969708	1.71838e-25	0.0204561	0.00983614	53.165	OID30759	no_MHC	UKB
rs1573145	10	54670766	MBL2	ENSG00000165471	depression_Als_ukb_included	C	2566	rs1992528	unconditioned	6.92055e-11	0.967191	1.46533e-12	0.0204665	0.0123424	23.3939	OID30759	no_MHC	UKB
rs1573145	10	54670766	MBL2	ENSG00000165471	depression_Als_ukb_included	C	2562	rs34650082	unconditioned	1.29999e-28	0.972856	2.74413e-30	0.0205293	0.00661447	64.21	OID30759	no_MHC	UKB
rs1573145	10	54670766	MBL2	ENSG00000165471	depression_Als_ukb_included	C	2562	rs35260458	unconditioned	0.00349006	0.967756	7.36605e-05	0.020417	0.0082637	5.65784	OID30759	no_MHC	UKB
rs1573145	10	54670766	MBL2	ENSG00000165471	depression_Als_ukb_included	C	2562	rs35615810	unconditioned	2.32899e-06	0.970545	4.91681e-08	0.0204805	0.00897238	12.9701	OID30759	no_MHC	UKB
rs1573145	10	54670766	MBL2	ENSG00000165471	depression_Als_ukb_included	C	2615	rs35634275	unconditioned	0.00323802	0.970636	6.86927e-05	0.020586	0.00547078	5.73279	OID30759	no_MHC	UKB
rs1573145	10	54670766	MBL2	ENSG00000165471	depression_Als_ukb_included	C	2562	rs5030737	unconditioned	2.79537e-214	0.976004	5.89979e-216	0.0205957	0.00340055	491.725	OID30759	no_MHC	UKB
rs1573145	10	54670766	MBL2	ENSG00000165471	depression_Als_ukb_included	C	2562	rs60849468	unconditioned	9.37844e-05	0.975681	1.97932e-06	0.0205881	0.00363472	9.27451	OID30759	no_MHC	UKB
rs1573145	10	54670766	MBL2	ENSG00000165471	depression_Als_ukb_included	C	2562	rs67316945	unconditioned	2.84361e-08	0.977793	6.00106e-10	0.0206335	0.00157345	17.3756	OID30759	no_MHC	UKB
rs1573145	10	54670766	MBL2	ENSG00000165471	depression_Als_ukb_included	C	2561	rs7083984	unconditioned	0.00253778	0.967786	5.35525e-05	0.0204131	0.00920962	5.97646	OID30759	no_MHC	UKB
rs1573145	10	54670766	MBL2	ENSG00000165471	depression_Als_ukb_included	C	2586	rs7475910	unconditioned	4.10125e-81	0.928695	8.75404e-83	0.0197713	0.0515337	185.098	OID30759	no_MHC	UKB
rs1573145	10	54670766	MBL2	ENSG00000165471	depression_Als_ukb_included	C	2562	rs78216697	unconditioned	2.34974e-11	0.973027	4.95915e-13	0.0205294	0.00644401	24.4741	OID30759	no_MHC	UKB
rs1573145	10	54670766	MBL2	ENSG00000165471	depression_Als_ukb_included	C	2562	rs78937532	unconditioned	6.79068e-41	0.973296	1.4334e-42	0.0205386	0.00616519	92.4904	OID30759	no_MHC	UKB
rs1573145	10	54670766	MBL2	ENSG00000165471	depression_Als_ukb_included	C	2571	rs7899547	unconditioned	7.48814e-06	0.977435	1.58157e-07	0.0206425	0.00191457	11.8022	OID30759	no_MHC	UKB
rs1573145	10	54670766	MBL2	ENSG00000165471	depression_Als_ukb_included	C	2563	rs7919302	unconditioned	1.16746e-60	0.975083	2.46454e-62	0.0205801	0.0043367	138	OID30759	no_MHC	UKB
rs1573145	10	54670766	MBL2	ENSG00000165471	depression_Als_ukb_included	C	2566	rs920725	unconditioned	3.50879e-21	0.972741	7.41015e-23	0.0205364	0.00672273	47.099	OID30759	no_MHC	UKB
rs1573145	10	54670766	MBL2	ENSG00000165471	schizophrenia	C	3355	unconditioned	unconditioned	0	0.83308	0	0.160613	0.00630649	6605.69	OID30759	no_MHC	UKB
rs1573145	10	54670766	MBL2	ENSG00000165471	schizophrenia	C	2673	rs10082466	unconditioned	1.76354e-15	0.856642	2.86213e-16	0.139024	0.00433406	33.9715	OID30759	no_MHC	UKB
rs1573145	10	54670766	MBL2	ENSG00000165471	schizophrenia	C	2591	rs10824783	unconditioned	0.00472427	0.840325	0.000764746	0.13601	0.0181762	5.35504	OID30759	no_MHC	UKB
rs1573145	10	54670766	MBL2	ENSG00000165471	schizophrenia	C	2622	rs10824789	unconditioned	1.39952e-79	0.855837	2.26801e-80	0.138688	0.00547486	181.568	OID30759	no_MHC	UKB
rs1573145	10	54670766	MBL2	ENSG00000165471	schizophrenia	C	2602	rs10824830	unconditioned	1.65267e-60	0.85532	2.67663e-61	0.13852	0.00616067	137.653	OID30759	no_MHC	UKB
rs1573145	10	54670766	MBL2	ENSG00000165471	schizophrenia	C	2590	rs113213100	unconditioned	0.00233976	0.842948	0.000378736	0.13643	0.017904	6.05771	OID30759	no_MHC	UKB
rs1573145	10	54670766	MBL2	ENSG00000165471	schizophrenia	C	2591	rs11595876	unconditioned	0.000931407	0.850125	0.000150779	0.137609	0.0111838	6.97881	OID30759	no_MHC	UKB
rs1573145	10	54670766	MBL2	ENSG00000165471	schizophrenia	C	2591	rs11599622	unconditioned	3.32187e-11	0.848874	5.37763e-12	0.137407	0.0137197	24.1279	OID30759	no_MHC	UKB
rs1573145	10	54670766	MBL2	ENSG00000165471	schizophrenia	C	2590	rs117071322	unconditioned	0.000611434	0.842719	9.89725e-05	0.13639	0.0201801	7.3997	OID30759	no_MHC	UKB
rs1573145	10	54670766	MBL2	ENSG00000165471	schizophrenia	C	2592	rs117132368	unconditioned	2.41695e-32	0.847874	3.91309e-33	0.137258	0.0148676	72.8002	OID30759	no_MHC	UKB
rs1573145	10	54670766	MBL2	ENSG00000165471	schizophrenia	C	2591	rs117307282	unconditioned	2.15831e-55	0.848955	3.49399e-56	0.13742	0.0136255	125.873	OID30759	no_MHC	UKB
rs1573145	10	54670766	MBL2	ENSG00000165471	schizophrenia	C	2591	rs117347328	unconditioned	0.00203768	0.844073	0.000329872	0.136626	0.016933	6.19594	OID30759	no_MHC	UKB
rs1573145	10	54670766	MBL2	ENSG00000165471	schizophrenia	C	2596	rs12268062	unconditioned	2.80929e-34	0.854404	4.5488e-35	0.138338	0.00725854	77.255	OID30759	no_MHC	UKB
rs1573145	10	54670766	MBL2	ENSG00000165471	schizophrenia	C	2666	rs12769298	unconditioned	4.58827e-07	0.847562	7.49548e-08	0.138445	0.0139918	14.5946	OID30759	no_MHC	UKB
rs1573145	10	54670766	MBL2	ENSG00000165471	schizophrenia	C	2591	rs12771266	unconditioned	1.84518e-24	0.854676	2.98693e-25	0.138346	0.00697768	54.6495	OID30759	no_MHC	UKB
rs1573145	10	54670766	MBL2	ENSG00000165471	schizophrenia	C	2591	rs17664818	unconditioned	8.9049e-26	0.829037	1.44182e-26	0.134196	0.0367674	57.6806	OID30759	no_MHC	UKB
rs1573145	10	54670766	MBL2	ENSG00000165471	schizophrenia	C	2605	rs1800450	unconditioned	7.92056e-34	0.855982	1.28296e-34	0.138645	0.0053731	76.2184	OID30759	no_MHC	UKB
rs1573145	10	54670766	MBL2	ENSG00000165471	schizophrenia	C	2594	rs1800451	unconditioned	3.41927e-153	0.848589	5.53629e-154	0.137385	0.0140256	351.066	OID30759	no_MHC	UKB
rs1573145	10	54670766	MBL2	ENSG00000165471	schizophrenia	C	2591	rs1935932	unconditioned	7.07009e-24	0.842227	1.14449e-24	0.136317	0.0214567	53.3062	OID30759	no_MHC	UKB
rs1573145	10	54670766	MBL2	ENSG00000165471	schizophrenia	C	2595	rs1992528	unconditioned	6.12393e-11	0.855655	9.91485e-12	0.138528	0.00581749	23.5162	OID30759	no_MHC	UKB
rs1573145	10	54670766	MBL2	ENSG00000165471	schizophrenia	C	2592	rs34650082	unconditioned	1.13361e-28	0.848607	1.83521e-29	0.137368	0.0140249	64.347	OID30759	no_MHC	UKB
rs1573145	10	54670766	MBL2	ENSG00000165471	schizophrenia	C	2594	rs35260458	unconditioned	3.00688e-09	0.830059	4.87129e-10	0.134438	0.0355029	19.6224	OID30759	no_MHC	UKB
rs1573145	10	54670766	MBL2	ENSG00000165471	schizophrenia	C	2591	rs35615810	unconditioned	2.01537e-06	0.839952	3.26285e-07	0.135963	0.0240827	13.1147	OID30759	no_MHC	UKB
rs1573145	10	54670766	MBL2	ENSG00000165471	schizophrenia	C	2645	rs35634275	unconditioned	0.0028304	0.845787	0.000459102	0.137176	0.0137471	5.86734	OID30759	no_MHC	UKB
rs1573145	10	54670766	MBL2	ENSG00000165471	schizophrenia	C	2591	rs5030737	unconditioned	2.43717e-214	0.851626	3.94534e-215	0.137852	0.0105219	491.862	OID30759	no_MHC	UKB
rs1573145	10	54670766	MBL2	ENSG00000165471	schizophrenia	C	2591	rs60849468	unconditioned	8.35515e-05	0.853802	1.35252e-05	0.138204	0.0078969	9.39005	OID30759	no_MHC	UKB
rs1573145	10	54670766	MBL2	ENSG00000165471	schizophrenia	C	2591	rs67316945	unconditioned	2.4914e-08	0.856622	4.03295e-09	0.138661	0.00471678	17.5078	OID30759	no_MHC	UKB
rs1573145	10	54670766	MBL2	ENSG00000165471	schizophrenia	C	2590	rs7083984	unconditioned	0.00227129	0.842247	0.000367652	0.136315	0.0187994	6.08741	OID30759	no_MHC	UKB
rs1573145	10	54670766	MBL2	ENSG00000165471	schizophrenia	C	2615	rs7475910	unconditioned	3.75938e-81	0.851383	6.09681e-82	0.138063	0.0105532	185.185	OID30759	no_MHC	UKB
rs1573145	10	54670766	MBL2	ENSG00000165471	schizophrenia	C	2591	rs78216697	unconditioned	2.06147e-11	0.8536	3.33713e-12	0.138173	0.00822701	24.605	OID30759	no_MHC	UKB
rs1573145	10	54670766	MBL2	ENSG00000165471	schizophrenia	C	2591	rs78937532	unconditioned	5.90703e-41	0.846989	9.56277e-42	0.137101	0.01591	92.6298	OID30759	no_MHC	UKB
rs1573145	10	54670766	MBL2	ENSG00000165471	schizophrenia	C	2600	rs7899547	unconditioned	6.56528e-06	0.856709	1.06313e-06	0.138724	0.00455852	11.9337	OID30759	no_MHC	UKB
rs1573145	10	54670766	MBL2	ENSG00000165471	schizophrenia	C	2592	rs7919302	unconditioned	1.00555e-60	0.839868	1.62827e-61	0.135974	0.0241583	138.15	OID30759	no_MHC	UKB
rs1573145	10	54670766	MBL2	ENSG00000165471	schizophrenia	C	2595	rs920725	unconditioned	3.06621e-21	0.850216	4.96451e-22	0.137647	0.0121372	47.2338	OID30759	no_MHC	UKB
rs193168667	10	54681223	MBL2	ENSG00000165471	adhd	C	3045	unconditioned	unconditioned	0	0.897169	0	0.0982292	0.00460162	6605.59	OID30759	no_MHC	UKB
rs193168667	10	54681223	MBL2	ENSG00000165471	adhd	C	2610	rs10082466	unconditioned	1.89195e-15	0.91422	1.66293e-16	0.0803502	0.00542946	33.9012	OID30759	no_MHC	UKB
rs193168667	10	54681223	MBL2	ENSG00000165471	adhd	C	2530	rs10824783	unconditioned	0.00501926	0.895409	0.000437764	0.0780737	0.0210604	5.29447	OID30759	no_MHC	UKB
rs193168667	10	54681223	MBL2	ENSG00000165471	adhd	C	2559	rs10824789	unconditioned	1.53903e-79	0.91405	1.34495e-80	0.0798725	0.00607768	181.473	OID30759	no_MHC	UKB
rs193168667	10	54681223	MBL2	ENSG00000165471	adhd	C	2541	rs10824830	unconditioned	1.65539e-60	0.852215	1.46158e-61	0.0751715	0.072613	137.651	OID30759	no_MHC	UKB
rs193168667	10	54681223	MBL2	ENSG00000165471	adhd	C	2529	rs113213100	unconditioned	0.00227613	0.898736	0.000198492	0.0783547	0.0204346	6.08528	OID30759	no_MHC	UKB
rs193168667	10	54681223	MBL2	ENSG00000165471	adhd	C	2530	rs11595876	unconditioned	0.000981731	0.906306	8.56277e-05	0.0790355	0.0135909	6.92619	OID30759	no_MHC	UKB
rs193168667	10	54681223	MBL2	ENSG00000165471	adhd	C	2529	rs11599622	unconditioned	0.00227485	0.898934	0.00019838	0.0783722	0.0202203	6.08584	OID30759	no_MHC	UKB
rs193168667	10	54681223	MBL2	ENSG00000165471	adhd	C	2529	rs117071322	unconditioned	0.000853385	0.90754	7.44202e-05	0.0791305	0.0124016	7.0663	OID30759	no_MHC	UKB
rs193168667	10	54681223	MBL2	ENSG00000165471	adhd	C	2531	rs117132368	unconditioned	2.58472e-32	0.906477	2.25504e-33	0.0790711	0.014452	72.7331	OID30759	no_MHC	UKB
rs193168667	10	54681223	MBL2	ENSG00000165471	adhd	C	2530	rs117307282	unconditioned	2.31744e-55	0.907013	2.0213e-56	0.079097	0.0138896	125.802	OID30759	no_MHC	UKB
rs193168667	10	54681223	MBL2	ENSG00000165471	adhd	C	2530	rs117347328	unconditioned	0.000582418	0.250658	5.61076e-05	0.023422	0.725282	7.44832	OID30759	no_MHC	UKB
rs193168667	10	54681223	MBL2	ENSG00000165471	adhd	C	2535	rs12268062	unconditioned	2.99215e-34	0.909587	2.61147e-35	0.0793753	0.0110372	77.1919	OID30759	no_MHC	UKB
rs193168667	10	54681223	MBL2	ENSG00000165471	adhd	C	2605	rs12769298	unconditioned	4.90657e-07	0.906798	4.33411e-08	0.0800869	0.0131141	14.5275	OID30759	no_MHC	UKB
rs193168667	10	54681223	MBL2	ENSG00000165471	adhd	C	2530	rs12771266	unconditioned	1.98361e-24	0.913653	1.72997e-25	0.079676	0.00667075	54.5771	OID30759	no_MHC	UKB
rs193168667	10	54681223	MBL2	ENSG00000165471	adhd	C	2530	rs17664818	unconditioned	7.17873e-26	0.659397	6.2911e-27	0.0575033	0.2831	57.8961	OID30759	no_MHC	UKB
rs193168667	10	54681223	MBL2	ENSG00000165471	adhd	C	2544	rs1800450	unconditioned	7.41354e-34	0.79833	6.55443e-35	0.0704503	0.13122	76.2846	OID30759	no_MHC	UKB
rs193168667	10	54681223	MBL2	ENSG00000165471	adhd	C	2533	rs1800451	unconditioned	3.60199e-153	0.898751	3.14333e-154	0.0784078	0.0228415	351.014	OID30759	no_MHC	UKB
rs193168667	10	54681223	MBL2	ENSG00000165471	adhd	C	2530	rs1935932	unconditioned	7.54375e-24	0.903972	6.58069e-25	0.0788396	0.0171883	53.2413	OID30759	no_MHC	UKB
rs193168667	10	54681223	MBL2	ENSG00000165471	adhd	C	2534	rs1992528	unconditioned	6.48527e-11	0.903481	5.66904e-12	0.0789595	0.01756	23.4589	OID30759	no_MHC	UKB
rs193168667	10	54681223	MBL2	ENSG00000165471	adhd	C	2531	rs34650082	unconditioned	1.21072e-28	0.905254	1.0561e-29	0.0789487	0.0157968	64.2812	OID30759	no_MHC	UKB
rs193168667	10	54681223	MBL2	ENSG00000165471	adhd	C	2533	rs35260458	unconditioned	3.24062e-09	0.895717	2.82924e-10	0.078175	0.0261084	19.5475	OID30759	no_MHC	UKB
rs193168667	10	54681223	MBL2	ENSG00000165471	adhd	C	2530	rs35615810	unconditioned	2.1725e-06	0.899649	1.89508e-07	0.0784547	0.021894	13.0396	OID30759	no_MHC	UKB
rs193168667	10	54681223	MBL2	ENSG00000165471	adhd	C	2584	rs35634275	unconditioned	0.0030402	0.903679	0.000266193	0.07911	0.0139045	5.79583	OID30759	no_MHC	UKB
rs193168667	10	54681223	MBL2	ENSG00000165471	adhd	C	2530	rs5030737	unconditioned	2.27025e-214	0.805639	1.98329e-215	0.0702565	0.124104	491.933	OID30759	no_MHC	UKB
rs193168667	10	54681223	MBL2	ENSG00000165471	adhd	C	2529	rs60849468	unconditioned	0.00126359	0.904259	0.000110193	0.0788412	0.015526	6.6738	OID30759	no_MHC	UKB
rs193168667	10	54681223	MBL2	ENSG00000165471	adhd	C	2530	rs67316945	unconditioned	2.63667e-08	0.903554	2.29985e-09	0.0787953	0.0176512	17.4512	OID30759	no_MHC	UKB
rs193168667	10	54681223	MBL2	ENSG00000165471	adhd	C	2529	rs7083984	unconditioned	0.00235293	0.897468	0.00020519	0.0782428	0.0217309	6.05209	OID30759	no_MHC	UKB
rs193168667	10	54681223	MBL2	ENSG00000165471	adhd	C	2554	rs7475910	unconditioned	4.16184e-81	0.912796	3.63731e-82	0.0797679	0.00743596	185.083	OID30759	no_MHC	UKB
rs193168667	10	54681223	MBL2	ENSG00000165471	adhd	C	2530	rs78216697	unconditioned	2.21625e-11	0.913897	1.93297e-12	0.0797019	0.00640067	24.5326	OID30759	no_MHC	UKB
rs193168667	10	54681223	MBL2	ENSG00000165471	adhd	C	2530	rs78937532	unconditioned	6.41328e-41	0.90583	5.59382e-42	0.0789936	0.0151759	92.5476	OID30759	no_MHC	UKB
rs193168667	10	54681223	MBL2	ENSG00000165471	adhd	C	2539	rs7899547	unconditioned	6.93554e-06	0.905301	6.06434e-07	0.0791427	0.0155492	11.8789	OID30759	no_MHC	UKB
rs193168667	10	54681223	MBL2	ENSG00000165471	adhd	C	2531	rs7919302	unconditioned	1.07624e-60	0.875913	9.39376e-62	0.0764046	0.0476823	138.082	OID30759	no_MHC	UKB
rs193168667	10	54681223	MBL2	ENSG00000165471	adhd	C	2534	rs920725	unconditioned	3.28371e-21	0.906558	2.87103e-22	0.0792484	0.014194	47.1653	OID30759	no_MHC	UKB
rs193168667	10	54681223	MBL2	ENSG00000165471	alzheimers	C	4242	unconditioned	unconditioned	0	0.947519	0	0.0512456	0.00123515	6605.58	OID30759	no_MHC	UKB
rs193168667	10	54681223	MBL2	ENSG00000165471	alzheimers	C	2780	rs10082466	unconditioned	2.03932e-15	0.985492	2.74361e-17	0.0132571	0.00125074	33.8262	OID30759	no_MHC	UKB
rs193168667	10	54681223	MBL2	ENSG00000165471	alzheimers	C	2693	rs10824783	unconditioned	0.00519393	0.976659	6.88663e-05	0.0129444	0.00513424	5.26026	OID30759	no_MHC	UKB
rs193168667	10	54681223	MBL2	ENSG00000165471	alzheimers	C	2727	rs10824789	unconditioned	1.65693e-79	0.984004	2.21236e-81	0.0131357	0.00286076	181.399	OID30759	no_MHC	UKB
rs193168667	10	54681223	MBL2	ENSG00000165471	alzheimers	C	2704	rs10824830	unconditioned	1.91394e-60	0.984932	2.53997e-62	0.0130689	0.00199875	137.506	OID30759	no_MHC	UKB
rs193168667	10	54681223	MBL2	ENSG00000165471	alzheimers	C	2693	rs113213100	unconditioned	0.00114744	0.979355	1.52068e-05	0.0129727	0.00650977	6.77022	OID30759	no_MHC	UKB
rs193168667	10	54681223	MBL2	ENSG00000165471	alzheimers	C	2693	rs11595876	unconditioned	0.00100791	0.982915	1.33518e-05	0.0130176	0.00304601	6.89988	OID30759	no_MHC	UKB
rs193168667	10	54681223	MBL2	ENSG00000165471	alzheimers	C	2693	rs11599622	unconditioned	3.84664e-11	0.98217	5.09654e-13	0.0130083	0.00482133	23.9812	OID30759	no_MHC	UKB
rs193168667	10	54681223	MBL2	ENSG00000165471	alzheimers	C	2693	rs117071322	unconditioned	5.0749e-28	0.975725	6.7273e-30	0.0129229	0.0113525	62.8481	OID30759	no_MHC	UKB
rs193168667	10	54681223	MBL2	ENSG00000165471	alzheimers	C	2694	rs117132368	unconditioned	2.79467e-32	0.979177	3.70546e-34	0.0129751	0.00784845	72.655	OID30759	no_MHC	UKB
rs193168667	10	54681223	MBL2	ENSG00000165471	alzheimers	C	2693	rs117307282	unconditioned	2.51577e-55	0.983068	3.33299e-57	0.0130202	0.00391144	125.72	OID30759	no_MHC	UKB
rs193168667	10	54681223	MBL2	ENSG00000165471	alzheimers	C	2693	rs117347328	unconditioned	0.00223921	0.98041	2.96651e-05	0.0129842	0.00433697	6.10163	OID30759	no_MHC	UKB
rs193168667	10	54681223	MBL2	ENSG00000165471	alzheimers	C	2698	rs12268062	unconditioned	3.23246e-34	0.982334	4.29065e-36	0.0130345	0.00463138	77.1147	OID30759	no_MHC	UKB
rs193168667	10	54681223	MBL2	ENSG00000165471	alzheimers	C	2777	rs12769298	unconditioned	4.80232e-07	0.984988	6.43297e-09	0.0131926	0.00181863	14.549	OID30759	no_MHC	UKB
rs193168667	10	54681223	MBL2	ENSG00000165471	alzheimers	C	2693	rs12771266	unconditioned	2.1301e-24	0.981201	2.82245e-26	0.0129954	0.00580321	54.5059	OID30759	no_MHC	UKB
rs193168667	10	54681223	MBL2	ENSG00000165471	alzheimers	C	2693	rs17664818	unconditioned	1.07195e-25	0.983077	1.42016e-27	0.0130203	0.00390287	57.4951	OID30759	no_MHC	UKB
rs193168667	10	54681223	MBL2	ENSG00000165471	alzheimers	C	2707	rs1800450	unconditioned	9.15035e-34	0.985396	1.21494e-35	0.0130821	0.00152175	76.0741	OID30759	no_MHC	UKB
rs193168667	10	54681223	MBL2	ENSG00000165471	alzheimers	C	2696	rs1800451	unconditioned	3.97251e-153	0.98201	5.26648e-155	0.0130138	0.00497633	350.916	OID30759	no_MHC	UKB
rs193168667	10	54681223	MBL2	ENSG00000165471	alzheimers	C	2695	rs1935932	unconditioned	3.99046e-59	0.964488	5.30191e-61	0.0127919	0.0227205	134.469	OID30759	no_MHC	UKB
rs193168667	10	54681223	MBL2	ENSG00000165471	alzheimers	C	2697	rs1992528	unconditioned	7.06193e-11	0.984208	9.35912e-13	0.0130409	0.0027514	23.3737	OID30759	no_MHC	UKB
rs193168667	10	54681223	MBL2	ENSG00000165471	alzheimers	C	2694	rs34650082	unconditioned	1.31373e-28	0.981088	1.74093e-30	0.0129952	0.00591695	64.1995	OID30759	no_MHC	UKB
rs193168667	10	54681223	MBL2	ENSG00000165471	alzheimers	C	2696	rs35260458	unconditioned	3.5547e-09	0.981837	4.71527e-11	0.0130188	0.00514459	19.455	OID30759	no_MHC	UKB
rs193168667	10	54681223	MBL2	ENSG00000165471	alzheimers	C	2693	rs35615810	unconditioned	2.37158e-06	0.981565	3.14233e-08	0.0130003	0.00543187	12.952	OID30759	no_MHC	UKB
rs193168667	10	54681223	MBL2	ENSG00000165471	alzheimers	C	2783	rs35634275	unconditioned	0.00301445	0.978389	4.0845e-05	0.0132516	0.00530441	5.80434	OID30759	no_MHC	UKB
rs193168667	10	54681223	MBL2	ENSG00000165471	alzheimers	C	2693	rs5030737	unconditioned	2.73948e-214	0.968933	3.63344e-216	0.0128329	0.0182343	491.745	OID30759	no_MHC	UKB
rs193168667	10	54681223	MBL2	ENSG00000165471	alzheimers	C	2693	rs60849468	unconditioned	9.46783e-05	0.985138	1.25411e-06	0.0130474	0.00171908	9.26503	OID30759	no_MHC	UKB
rs193168667	10	54681223	MBL2	ENSG00000165471	alzheimers	C	2693	rs67316945	unconditioned	2.87574e-08	0.98578	3.80908e-10	0.0130561	0.00116423	17.3644	OID30759	no_MHC	UKB
rs193168667	10	54681223	MBL2	ENSG00000165471	alzheimers	C	2693	rs7083984	unconditioned	0.0022601	0.978028	2.99881e-05	0.0129702	0.00671163	6.09235	OID30759	no_MHC	UKB
rs193168667	10	54681223	MBL2	ENSG00000165471	alzheimers	C	2717	rs7475910	unconditioned	2.90594e-48	0.985083	3.86355e-50	0.0130952	0.00182183	109.457	OID30759	no_MHC	UKB
rs193168667	10	54681223	MBL2	ENSG00000165471	alzheimers	C	2693	rs78216697	unconditioned	2.38544e-11	0.983923	3.15986e-13	0.0130304	0.00304687	24.4591	OID30759	no_MHC	UKB
rs193168667	10	54681223	MBL2	ENSG00000165471	alzheimers	C	2693	rs78937532	unconditioned	6.97645e-41	0.983718	9.24218e-43	0.0130287	0.00325364	92.4634	OID30759	no_MHC	UKB
rs193168667	10	54681223	MBL2	ENSG00000165471	alzheimers	C	2702	rs7899547	unconditioned	7.54247e-06	0.984913	1.00069e-07	0.0130653	0.00201443	11.795	OID30759	no_MHC	UKB
rs193168667	10	54681223	MBL2	ENSG00000165471	alzheimers	C	2694	rs7919302	unconditioned	1.21115e-60	0.985668	1.60443e-62	0.013056	0.00127555	137.964	OID30759	no_MHC	UKB
rs193168667	10	54681223	MBL2	ENSG00000165471	alzheimers	C	2697	rs920725	unconditioned	3.5658e-21	0.983594	4.72673e-23	0.0130349	0.0033706	47.0829	OID30759	no_MHC	UKB
rs193168667	10	54681223	MBL2	ENSG00000165471	alzheimers_noukb	C	4364	unconditioned	unconditioned	0	0.847342	0	0.145849	0.00680855	6605.69	OID30759	no_MHC	UKB
rs193168667	10	54681223	MBL2	ENSG00000165471	alzheimers_noukb	C	2789	rs10082466	unconditioned	1.90828e-15	0.922062	1.36014e-16	0.0657082	0.0122301	33.8926	OID30759	no_MHC	UKB
rs193168667	10	54681223	MBL2	ENSG00000165471	alzheimers_noukb	C	2701	rs10824783	unconditioned	0.000571327	0.92464	4.02505e-05	0.0651322	0.00961626	7.46755	OID30759	no_MHC	UKB
rs193168667	10	54681223	MBL2	ENSG00000165471	alzheimers_noukb	C	2736	rs10824789	unconditioned	1.54795e-79	0.91946	1.10327e-80	0.0655173	0.0150228	181.467	OID30759	no_MHC	UKB
rs193168667	10	54681223	MBL2	ENSG00000165471	alzheimers_noukb	C	2712	rs10824830	unconditioned	1.79506e-60	0.923864	1.26683e-61	0.0651887	0.0109471	137.57	OID30759	no_MHC	UKB
rs193168667	10	54681223	MBL2	ENSG00000165471	alzheimers_noukb	C	2701	rs113213100	unconditioned	0.00107316	0.915735	7.55966e-05	0.0644883	0.0186274	6.83714	OID30759	no_MHC	UKB
rs193168667	10	54681223	MBL2	ENSG00000165471	alzheimers_noukb	C	2701	rs11595876	unconditioned	0.00094374	0.919726	6.64779e-05	0.0647718	0.0144915	6.96566	OID30759	no_MHC	UKB
rs193168667	10	54681223	MBL2	ENSG00000165471	alzheimers_noukb	C	2701	rs11599622	unconditioned	3.58477e-11	0.915393	2.52556e-12	0.0644715	0.020136	24.0517	OID30759	no_MHC	UKB
rs193168667	10	54681223	MBL2	ENSG00000165471	alzheimers_noukb	C	2701	rs117071322	unconditioned	4.82124e-28	0.926911	3.39602e-29	0.0652827	0.00780581	62.8994	OID30759	no_MHC	UKB
rs193168667	10	54681223	MBL2	ENSG00000165471	alzheimers_noukb	C	2702	rs117132368	unconditioned	2.61926e-32	0.917972	1.84582e-33	0.064673	0.0173552	72.7198	OID30759	no_MHC	UKB
rs193168667	10	54681223	MBL2	ENSG00000165471	alzheimers_noukb	C	2701	rs117307282	unconditioned	2.35384e-55	0.920221	1.6582e-56	0.0648116	0.0149673	125.786	OID30759	no_MHC	UKB
rs193168667	10	54681223	MBL2	ENSG00000165471	alzheimers_noukb	C	2701	rs117347328	unconditioned	0.00207148	0.907011	0.00014594	0.0638742	0.0268971	6.17949	OID30759	no_MHC	UKB
rs193168667	10	54681223	MBL2	ENSG00000165471	alzheimers_noukb	C	2706	rs12268062	unconditioned	2.99962e-34	0.911659	2.12001e-35	0.0644083	0.0239329	77.1894	OID30759	no_MHC	UKB
rs193168667	10	54681223	MBL2	ENSG00000165471	alzheimers_noukb	C	2785	rs12769298	unconditioned	4.52131e-07	0.927272	3.2158e-08	0.0659458	0.00678155	14.6093	OID30759	no_MHC	UKB
rs193168667	10	54681223	MBL2	ENSG00000165471	alzheimers_noukb	C	2701	rs12771266	unconditioned	2.00939e-24	0.925577	1.41542e-25	0.0651888	0.00923408	54.5642	OID30759	no_MHC	UKB
rs193168667	10	54681223	MBL2	ENSG00000165471	alzheimers_noukb	C	2701	rs17664818	unconditioned	1.00026e-25	0.917755	7.0468e-27	0.0646379	0.0176067	57.5644	OID30759	no_MHC	UKB
rs193168667	10	54681223	MBL2	ENSG00000165471	alzheimers_noukb	C	2715	rs1800450	unconditioned	8.51645e-34	0.917122	6.03611e-35	0.0649839	0.0178945	76.1459	OID30759	no_MHC	UKB
rs193168667	10	54681223	MBL2	ENSG00000165471	alzheimers_noukb	C	2704	rs1800451	unconditioned	3.70076e-153	0.917325	2.60993e-154	0.0646755	0.0179998	350.987	OID30759	no_MHC	UKB
rs193168667	10	54681223	MBL2	ENSG00000165471	alzheimers_noukb	C	2703	rs1935932	unconditioned	3.8302e-59	0.925778	2.69866e-60	0.0652188	0.00900359	134.51	OID30759	no_MHC	UKB
rs193168667	10	54681223	MBL2	ENSG00000165471	alzheimers_noukb	C	2705	rs1992528	unconditioned	6.66568e-11	0.928908	4.69985e-12	0.06549	0.00560177	23.4315	OID30759	no_MHC	UKB
rs193168667	10	54681223	MBL2	ENSG00000165471	alzheimers_noukb	C	2702	rs34650082	unconditioned	1.18212e-28	0.883108	8.33499e-30	0.0622125	0.0546794	64.3051	OID30759	no_MHC	UKB
rs193168667	10	54681223	MBL2	ENSG00000165471	alzheimers_noukb	C	2704	rs35260458	unconditioned	3.20579e-09	0.885647	2.26447e-10	0.0625076	0.051845	19.5583	OID30759	no_MHC	UKB
rs193168667	10	54681223	MBL2	ENSG00000165471	alzheimers_noukb	C	2701	rs35615810	unconditioned	2.20562e-06	0.913024	1.55397e-07	0.0643046	0.0226693	13.0245	OID30759	no_MHC	UKB
rs193168667	10	54681223	MBL2	ENSG00000165471	alzheimers_noukb	C	2790	rs35634275	unconditioned	0.00279565	0.907901	0.000200422	0.065064	0.024039	5.87969	OID30759	no_MHC	UKB
rs193168667	10	54681223	MBL2	ENSG00000165471	alzheimers_noukb	C	2701	rs5030737	unconditioned	2.59642e-214	0.919226	1.82912e-215	0.0647414	0.0160328	491.799	OID30759	no_MHC	UKB
rs193168667	10	54681223	MBL2	ENSG00000165471	alzheimers_noukb	C	2701	rs60849468	unconditioned	8.84043e-05	0.919801	6.2278e-06	0.0647817	0.0153229	9.33359	OID30759	no_MHC	UKB
rs193168667	10	54681223	MBL2	ENSG00000165471	alzheimers_noukb	C	2701	rs67316945	unconditioned	2.71154e-08	0.929412	1.9099e-09	0.0654588	0.00512934	17.4232	OID30759	no_MHC	UKB
rs193168667	10	54681223	MBL2	ENSG00000165471	alzheimers_noukb	C	2701	rs7083984	unconditioned	0.00207433	0.897374	0.000146329	0.0632659	0.0371395	6.17811	OID30759	no_MHC	UKB
rs193168667	10	54681223	MBL2	ENSG00000165471	alzheimers_noukb	C	2726	rs7475910	unconditioned	4.11937e-81	0.903147	2.93559e-82	0.0643284	0.0325248	185.094	OID30759	no_MHC	UKB
rs193168667	10	54681223	MBL2	ENSG00000165471	alzheimers_noukb	C	2701	rs78216697	unconditioned	2.25004e-11	0.928004	1.58526e-12	0.0653755	0.00662062	24.5175	OID30759	no_MHC	UKB
rs193168667	10	54681223	MBL2	ENSG00000165471	alzheimers_noukb	C	2701	rs78937532	unconditioned	5.32998e-41	0.751927	3.76735e-42	0.0529528	0.19512	92.7326	OID30759	no_MHC	UKB
rs193168667	10	54681223	MBL2	ENSG00000165471	alzheimers_noukb	C	2710	rs7899547	unconditioned	7.10554e-06	0.927774	5.03058e-07	0.0656779	0.00654064	11.8546	OID30759	no_MHC	UKB
rs193168667	10	54681223	MBL2	ENSG00000165471	alzheimers_noukb	C	2701	rs7919302	unconditioned	1.13603e-60	0.924547	8.00239e-62	0.0651163	0.0103363	138.028	OID30759	no_MHC	UKB
rs193168667	10	54681223	MBL2	ENSG00000165471	alzheimers_noukb	C	2705	rs920725	unconditioned	3.28064e-21	0.905159	2.31543e-22	0.0638541	0.0309867	47.1662	OID30759	no_MHC	UKB
rs193168667	10	54681223	MBL2	ENSG00000165471	anxiety_cc	C	2941	unconditioned	unconditioned	0	0.858879	0	0.129358	0.0117635	6605.67	OID30759	no_MHC	UKB
rs193168667	10	54681223	MBL2	ENSG00000165471	anxiety_cc	C	2454	rs10082466	unconditioned	1.77459e-15	0.857376	2.28832e-16	0.110526	0.0320979	33.9652	OID30759	no_MHC	UKB
rs193168667	10	54681223	MBL2	ENSG00000165471	anxiety_cc	C	2366	rs10824783	unconditioned	0.000583535	0.875671	7.38763e-05	0.110848	0.0128238	7.44641	OID30759	no_MHC	UKB
rs193168667	10	54681223	MBL2	ENSG00000165471	anxiety_cc	C	2401	rs10824789	unconditioned	1.46373e-79	0.869584	1.86173e-80	0.110583	0.0198331	181.523	OID30759	no_MHC	UKB
rs193168667	10	54681223	MBL2	ENSG00000165471	anxiety_cc	C	2377	rs10824830	unconditioned	1.28631e-60	0.662157	1.69712e-61	0.0871127	0.25073	137.903	OID30759	no_MHC	UKB
rs193168667	10	54681223	MBL2	ENSG00000165471	anxiety_cc	C	2366	rs113213100	unconditioned	0.00140831	0.860324	0.000178255	0.108865	0.0292243	6.56537	OID30759	no_MHC	UKB
rs193168667	10	54681223	MBL2	ENSG00000165471	anxiety_cc	C	2366	rs11595876	unconditioned	0.00104598	0.862866	0.000132396	0.109192	0.026764	6.8628	OID30759	no_MHC	UKB
rs193168667	10	54681223	MBL2	ENSG00000165471	anxiety_cc	C	2365	rs11599622	unconditioned	0.00481688	0.85169	0.000609547	0.107741	0.0351425	5.33563	OID30759	no_MHC	UKB
rs193168667	10	54681223	MBL2	ENSG00000165471	anxiety_cc	C	2366	rs117071322	unconditioned	4.53111e-28	0.871061	5.73482e-29	0.110227	0.0187119	62.9614	OID30759	no_MHC	UKB
rs193168667	10	54681223	MBL2	ENSG00000165471	anxiety_cc	C	2365	rs117132368	unconditioned	2.13017e-20	0.850221	2.69559e-21	0.107548	0.0422307	45.2955	OID30759	no_MHC	UKB
rs193168667	10	54681223	MBL2	ENSG00000165471	anxiety_cc	C	2365	rs117307282	unconditioned	6.08513e-07	0.871047	7.70036e-08	0.110207	0.0187459	14.3122	OID30759	no_MHC	UKB
rs193168667	10	54681223	MBL2	ENSG00000165471	anxiety_cc	C	2365	rs117347328	unconditioned	0.00776001	0.848519	0.00098198	0.107339	0.0353991	4.85877	OID30759	no_MHC	UKB
rs193168667	10	54681223	MBL2	ENSG00000165471	anxiety_cc	C	2371	rs12268062	unconditioned	2.84755e-34	0.865575	3.60823e-35	0.109655	0.0247693	77.2414	OID30759	no_MHC	UKB
rs193168667	10	54681223	MBL2	ENSG00000165471	anxiety_cc	C	2450	rs12769298	unconditioned	4.25815e-07	0.872904	5.45026e-08	0.111713	0.0153828	14.6693	OID30759	no_MHC	UKB
rs193168667	10	54681223	MBL2	ENSG00000165471	anxiety_cc	C	2366	rs12771266	unconditioned	1.83667e-24	0.845987	2.32522e-25	0.107054	0.0469583	54.6541	OID30759	no_MHC	UKB
rs193168667	10	54681223	MBL2	ENSG00000165471	anxiety_cc	C	2365	rs17664818	unconditioned	0.0109365	0.846803	0.00138394	0.107124	0.0337527	4.51565	OID30759	no_MHC	UKB
rs193168667	10	54681223	MBL2	ENSG00000165471	anxiety_cc	C	2380	rs1800450	unconditioned	8.08398e-34	0.870534	1.02542e-34	0.110405	0.0190618	76.198	OID30759	no_MHC	UKB
rs193168667	10	54681223	MBL2	ENSG00000165471	anxiety_cc	C	2367	rs1800451	unconditioned	2.35107e-17	0.83844	2.97626e-18	0.106084	0.0554758	38.2891	OID30759	no_MHC	UKB
rs193168667	10	54681223	MBL2	ENSG00000165471	anxiety_cc	C	2368	rs1935932	unconditioned	3.47847e-59	0.840804	4.40727e-60	0.106478	0.0527175	134.606	OID30759	no_MHC	UKB
rs193168667	10	54681223	MBL2	ENSG00000165471	anxiety_cc	C	2370	rs1992528	unconditioned	6.23319e-11	0.868518	7.9001e-12	0.110057	0.0214257	23.4985	OID30759	no_MHC	UKB
rs193168667	10	54681223	MBL2	ENSG00000165471	anxiety_cc	C	2366	rs34650082	unconditioned	2.31986e-05	0.851271	2.93634e-06	0.107708	0.040995	10.6714	OID30759	no_MHC	UKB
rs193168667	10	54681223	MBL2	ENSG00000165471	anxiety_cc	C	2366	rs35260458	unconditioned	0.003836	0.857464	0.000485535	0.108502	0.0297125	5.56333	OID30759	no_MHC	UKB
rs193168667	10	54681223	MBL2	ENSG00000165471	anxiety_cc	C	2365	rs35615810	unconditioned	0.00817146	0.848464	0.00103405	0.107333	0.034998	4.80711	OID30759	no_MHC	UKB
rs193168667	10	54681223	MBL2	ENSG00000165471	anxiety_cc	C	2456	rs35634275	unconditioned	0.00366739	0.846694	0.00047382	0.109351	0.0398131	5.60827	OID30759	no_MHC	UKB
rs193168667	10	54681223	MBL2	ENSG00000165471	anxiety_cc	C	2366	rs5030737	unconditioned	2.31826e-214	0.822147	2.93569e-215	0.104038	0.0738152	491.912	OID30759	no_MHC	UKB
rs193168667	10	54681223	MBL2	ENSG00000165471	anxiety_cc	C	2366	rs60849468	unconditioned	8.42673e-05	0.858518	1.06667e-05	0.10864	0.0327467	9.38152	OID30759	no_MHC	UKB
rs193168667	10	54681223	MBL2	ENSG00000165471	anxiety_cc	C	2366	rs67316945	unconditioned	2.54978e-08	0.872944	3.22708e-09	0.110466	0.0165903	17.4847	OID30759	no_MHC	UKB
rs193168667	10	54681223	MBL2	ENSG00000165471	anxiety_cc	C	2365	rs7083984	unconditioned	0.0067734	0.849011	0.000857132	0.107401	0.0359573	4.99475	OID30759	no_MHC	UKB
rs193168667	10	54681223	MBL2	ENSG00000165471	anxiety_cc	C	2391	rs7475910	unconditioned	3.95134e-81	0.866532	5.0247e-82	0.110169	0.0232991	185.135	OID30759	no_MHC	UKB
rs193168667	10	54681223	MBL2	ENSG00000165471	anxiety_cc	C	2366	rs78216697	unconditioned	2.08845e-11	0.861241	2.64333e-12	0.108977	0.0297822	24.592	OID30759	no_MHC	UKB
rs193168667	10	54681223	MBL2	ENSG00000165471	anxiety_cc	C	2365	rs78937532	unconditioned	0.000250833	0.876124	3.17413e-05	0.110855	0.0127378	8.29072	OID30759	no_MHC	UKB
rs193168667	10	54681223	MBL2	ENSG00000165471	anxiety_cc	C	2375	rs7899547	unconditioned	6.71894e-06	0.875711	8.51389e-07	0.110952	0.0133292	11.9106	OID30759	no_MHC	UKB
rs193168667	10	54681223	MBL2	ENSG00000165471	anxiety_cc	C	2367	rs7919302	unconditioned	1.05391e-60	0.85773	1.33421e-61	0.108552	0.033718	138.103	OID30759	no_MHC	UKB
rs193168667	10	54681223	MBL2	ENSG00000165471	anxiety_cc	C	2370	rs920725	unconditioned	7.98514e-21	0.812753	1.01258e-21	0.102979	0.0842679	46.2767	OID30759	no_MHC	UKB
rs193168667	10	54681223	MBL2	ENSG00000165471	asd	C	3445	unconditioned	unconditioned	0	0.90135	0	0.0671749	0.0314755	6605.62	OID30759	no_MHC	UKB
rs193168667	10	54681223	MBL2	ENSG00000165471	asd	C	2748	rs10082466	unconditioned	1.9413e-15	0.938101	1.10854e-16	0.0535602	0.00833906	33.8754	OID30759	no_MHC	UKB
rs193168667	10	54681223	MBL2	ENSG00000165471	asd	C	2663	rs10824783	unconditioned	0.000583995	0.935622	3.28828e-05	0.0526706	0.0110903	7.44562	OID30759	no_MHC	UKB
rs193168667	10	54681223	MBL2	ENSG00000165471	asd	C	2697	rs10824789	unconditioned	1.57494e-79	0.935384	8.91191e-81	0.0529178	0.0116977	181.45	OID30759	no_MHC	UKB
rs193168667	10	54681223	MBL2	ENSG00000165471	asd	C	2674	rs10824830	unconditioned	1.81952e-60	0.936414	1.02687e-61	0.052837	0.0107489	137.557	OID30759	no_MHC	UKB
rs193168667	10	54681223	MBL2	ENSG00000165471	asd	C	2663	rs113213100	unconditioned	0.00113945	0.93069	6.41639e-05	0.0523926	0.0157138	6.77721	OID30759	no_MHC	UKB
rs193168667	10	54681223	MBL2	ENSG00000165471	asd	C	2663	rs11595876	unconditioned	0.000977321	0.932752	5.50349e-05	0.0525114	0.0137039	6.9307	OID30759	no_MHC	UKB
rs193168667	10	54681223	MBL2	ENSG00000165471	asd	C	2663	rs11599622	unconditioned	3.61785e-11	0.92381	2.0377e-12	0.0520081	0.0241817	24.0426	OID30759	no_MHC	UKB
rs193168667	10	54681223	MBL2	ENSG00000165471	asd	C	2663	rs117071322	unconditioned	4.84142e-28	0.930806	2.72647e-29	0.0524019	0.0167924	62.8952	OID30759	no_MHC	UKB
rs193168667	10	54681223	MBL2	ENSG00000165471	asd	C	2664	rs117132368	unconditioned	2.64026e-32	0.925248	1.4877e-33	0.0521121	0.0226399	72.7118	OID30759	no_MHC	UKB
rs193168667	10	54681223	MBL2	ENSG00000165471	asd	C	2663	rs117307282	unconditioned	2.36963e-55	0.926253	1.33459e-56	0.0521456	0.0216013	125.779	OID30759	no_MHC	UKB
rs193168667	10	54681223	MBL2	ENSG00000165471	asd	C	2663	rs117347328	unconditioned	0.0016901	0.693764	9.70254e-05	0.0395628	0.264886	6.38297	OID30759	no_MHC	UKB
rs193168667	10	54681223	MBL2	ENSG00000165471	asd	C	2667	rs12268062	unconditioned	3.07764e-34	0.934502	1.73477e-35	0.0526622	0.0128354	77.1637	OID30759	no_MHC	UKB
rs193168667	10	54681223	MBL2	ENSG00000165471	asd	C	2747	rs12769298	unconditioned	4.52213e-07	0.927449	2.62672e-08	0.053853	0.0186978	14.6091	OID30759	no_MHC	UKB
rs193168667	10	54681223	MBL2	ENSG00000165471	asd	C	2663	rs12771266	unconditioned	2.03341e-24	0.936649	1.14499e-25	0.0527309	0.01062	54.5523	OID30759	no_MHC	UKB
rs193168667	10	54681223	MBL2	ENSG00000165471	asd	C	2663	rs17664818	unconditioned	1.00446e-25	0.921467	5.65774e-27	0.0518762	0.0266564	57.5602	OID30759	no_MHC	UKB
rs193168667	10	54681223	MBL2	ENSG00000165471	asd	C	2677	rs1800450	unconditioned	8.70863e-34	0.93782	4.92656e-35	0.0530443	0.00913567	76.1236	OID30759	no_MHC	UKB
rs193168667	10	54681223	MBL2	ENSG00000165471	asd	C	2666	rs1800451	unconditioned	3.67093e-153	0.909129	2.07037e-154	0.0512343	0.0396362	350.995	OID30759	no_MHC	UKB
rs193168667	10	54681223	MBL2	ENSG00000165471	asd	C	2665	rs1935932	unconditioned	3.88053e-59	0.937935	2.18574e-60	0.0528206	0.00924473	134.497	OID30759	no_MHC	UKB
rs193168667	10	54681223	MBL2	ENSG00000165471	asd	C	2667	rs1992528	unconditioned	6.73518e-11	0.938619	3.79539e-12	0.0528842	0.00849701	23.4211	OID30759	no_MHC	UKB
rs193168667	10	54681223	MBL2	ENSG00000165471	asd	C	2664	rs34650082	unconditioned	1.23214e-28	0.920375	6.94133e-30	0.051822	0.0278031	64.2636	OID30759	no_MHC	UKB
rs193168667	10	54681223	MBL2	ENSG00000165471	asd	C	2666	rs35260458	unconditioned	3.30814e-09	0.913864	1.86657e-10	0.0515288	0.0346075	19.5269	OID30759	no_MHC	UKB
rs193168667	10	54681223	MBL2	ENSG00000165471	asd	C	2663	rs35615810	unconditioned	2.13222e-06	0.882581	1.20202e-07	0.049687	0.0677299	13.0583	OID30759	no_MHC	UKB
rs193168667	10	54681223	MBL2	ENSG00000165471	asd	C	2753	rs35634275	unconditioned	0.00295331	0.927288	0.000168355	0.0528438	0.0167466	5.82483	OID30759	no_MHC	UKB
rs193168667	10	54681223	MBL2	ENSG00000165471	asd	C	2663	rs5030737	unconditioned	2.63682e-214	0.933235	1.48486e-215	0.0525387	0.0142268	491.784	OID30759	no_MHC	UKB
rs193168667	10	54681223	MBL2	ENSG00000165471	asd	C	2663	rs60849468	unconditioned	8.96166e-05	0.929962	5.04687e-06	0.0523544	0.0175886	9.31997	OID30759	no_MHC	UKB
rs193168667	10	54681223	MBL2	ENSG00000165471	asd	C	2663	rs67316945	unconditioned	2.73584e-08	0.937761	1.54048e-09	0.0527934	0.00944601	17.4142	OID30759	no_MHC	UKB
rs193168667	10	54681223	MBL2	ENSG00000165471	asd	C	2663	rs7083984	unconditioned	0.00234337	0.921919	0.000132041	0.0519234	0.0236819	6.05616	OID30759	no_MHC	UKB
rs193168667	10	54681223	MBL2	ENSG00000165471	asd	C	2688	rs7475910	unconditioned	4.26833e-81	0.935761	2.41497e-82	0.0529328	0.0113063	185.058	OID30759	no_MHC	UKB
rs193168667	10	54681223	MBL2	ENSG00000165471	asd	C	2663	rs78216697	unconditioned	2.27094e-11	0.936648	1.27893e-12	0.0527386	0.0106133	24.5082	OID30759	no_MHC	UKB
rs193168667	10	54681223	MBL2	ENSG00000165471	asd	C	2663	rs78937532	unconditioned	6.481e-41	0.914162	3.65109e-42	0.0514652	0.0343732	92.5371	OID30759	no_MHC	UKB
rs193168667	10	54681223	MBL2	ENSG00000165471	asd	C	2672	rs7899547	unconditioned	7.14083e-06	0.932205	4.03872e-07	0.0527087	0.0150785	11.8497	OID30759	no_MHC	UKB
rs193168667	10	54681223	MBL2	ENSG00000165471	asd	C	2664	rs7919302	unconditioned	1.15293e-60	0.9383	6.49274e-62	0.0528314	0.00886812	138.013	OID30759	no_MHC	UKB
rs193168667	10	54681223	MBL2	ENSG00000165471	asd	C	2667	rs920725	unconditioned	3.33306e-21	0.919549	1.87902e-22	0.0518112	0.0286402	47.1504	OID30759	no_MHC	UKB
rs193168667	10	54681223	MBL2	ENSG00000165471	bipolar	C	3334	unconditioned	unconditioned	0	0.876796	0	0.115836	0.0073677	6605.64	OID30759	no_MHC	UKB
rs193168667	10	54681223	MBL2	ENSG00000165471	bipolar	C	2669	rs10082466	unconditioned	1.73397e-15	0.837827	1.81564e-16	0.0876541	0.0745192	33.9884	OID30759	no_MHC	UKB
rs193168667	10	54681223	MBL2	ENSG00000165471	bipolar	C	2587	rs10824783	unconditioned	0.00496686	0.890004	0.000489069	0.0876185	0.0169217	5.30497	OID30759	no_MHC	UKB
rs193168667	10	54681223	MBL2	ENSG00000165471	bipolar	C	2618	rs10824789	unconditioned	1.52201e-79	0.904065	1.50477e-80	0.0893762	0.0065585	181.484	OID30759	no_MHC	UKB
rs193168667	10	54681223	MBL2	ENSG00000165471	bipolar	C	2598	rs10824830	unconditioned	1.74782e-60	0.899801	1.72351e-61	0.0887175	0.0114813	137.597	OID30759	no_MHC	UKB
rs193168667	10	54681223	MBL2	ENSG00000165471	bipolar	C	2586	rs113213100	unconditioned	0.00218412	0.867371	0.00021504	0.0853534	0.0448769	6.12654	OID30759	no_MHC	UKB
rs193168667	10	54681223	MBL2	ENSG00000165471	bipolar	C	2587	rs11595876	unconditioned	0.000969407	0.896417	9.54541e-05	0.0882528	0.0142652	6.93883	OID30759	no_MHC	UKB
rs193168667	10	54681223	MBL2	ENSG00000165471	bipolar	C	2587	rs11599622	unconditioned	3.48496e-11	0.890107	3.43204e-12	0.0876368	0.0222558	24.08	OID30759	no_MHC	UKB
rs193168667	10	54681223	MBL2	ENSG00000165471	bipolar	C	2586	rs117071322	unconditioned	0.000642921	0.887478	6.32998e-05	0.0873535	0.0244628	7.34949	OID30759	no_MHC	UKB
rs193168667	10	54681223	MBL2	ENSG00000165471	bipolar	C	2588	rs117132368	unconditioned	2.54007e-32	0.890822	2.50233e-33	0.0877372	0.0214412	72.7505	OID30759	no_MHC	UKB
rs193168667	10	54681223	MBL2	ENSG00000165471	bipolar	C	2587	rs117307282	unconditioned	2.29839e-55	0.899569	2.26322e-56	0.0885684	0.011863	125.81	OID30759	no_MHC	UKB
rs193168667	10	54681223	MBL2	ENSG00000165471	bipolar	C	2587	rs117347328	unconditioned	0.0020417	0.881029	0.000201053	0.0867278	0.0300008	6.19397	OID30759	no_MHC	UKB
rs193168667	10	54681223	MBL2	ENSG00000165471	bipolar	C	2592	rs12268062	unconditioned	2.93787e-34	0.893089	2.89625e-35	0.0880247	0.0188866	77.2102	OID30759	no_MHC	UKB
rs193168667	10	54681223	MBL2	ENSG00000165471	bipolar	C	2662	rs12769298	unconditioned	4.84851e-07	0.896079	4.83935e-08	0.0894241	0.0144968	14.5394	OID30759	no_MHC	UKB
rs193168667	10	54681223	MBL2	ENSG00000165471	bipolar	C	2587	rs12771266	unconditioned	1.71643e-24	0.790588	1.69279e-25	0.0778385	0.131574	54.7218	OID30759	no_MHC	UKB
rs193168667	10	54681223	MBL2	ENSG00000165471	bipolar	C	2587	rs17664818	unconditioned	9.20213e-26	0.845264	9.06787e-27	0.0832217	0.0715148	57.6478	OID30759	no_MHC	UKB
rs193168667	10	54681223	MBL2	ENSG00000165471	bipolar	C	2601	rs1800450	unconditioned	8.35367e-34	0.899568	8.24415e-35	0.0887657	0.0116667	76.1652	OID30759	no_MHC	UKB
rs193168667	10	54681223	MBL2	ENSG00000165471	bipolar	C	2590	rs1800451	unconditioned	3.58896e-153	0.89555	3.53537e-154	0.0882016	0.0162487	351.018	OID30759	no_MHC	UKB
rs193168667	10	54681223	MBL2	ENSG00000165471	bipolar	C	2587	rs1935932	unconditioned	7.07563e-24	0.847883	6.96715e-25	0.0834196	0.0686978	53.3054	OID30759	no_MHC	UKB
rs193168667	10	54681223	MBL2	ENSG00000165471	bipolar	C	2591	rs1992528	unconditioned	6.48862e-11	0.903947	6.4019e-12	0.0891797	0.00687332	23.4584	OID30759	no_MHC	UKB
rs193168667	10	54681223	MBL2	ENSG00000165471	bipolar	C	2588	rs34650082	unconditioned	1.19846e-28	0.896095	1.18024e-29	0.0882311	0.0156739	64.2913	OID30759	no_MHC	UKB
rs193168667	10	54681223	MBL2	ENSG00000165471	bipolar	C	2590	rs35260458	unconditioned	3.20392e-09	0.885575	3.15808e-10	0.0872634	0.0271613	19.5589	OID30759	no_MHC	UKB
rs193168667	10	54681223	MBL2	ENSG00000165471	bipolar	C	2587	rs35615810	unconditioned	2.12719e-06	0.880893	2.09514e-07	0.0867297	0.0323746	13.0607	OID30759	no_MHC	UKB
rs193168667	10	54681223	MBL2	ENSG00000165471	bipolar	C	2639	rs35634275	unconditioned	0.00297464	0.894937	0.000293688	0.0883443	0.0134504	5.81763	OID30759	no_MHC	UKB
rs193168667	10	54681223	MBL2	ENSG00000165471	bipolar	C	2587	rs5030737	unconditioned	2.27368e-214	0.806877	2.24179e-215	0.0794423	0.113681	491.932	OID30759	no_MHC	UKB
rs193168667	10	54681223	MBL2	ENSG00000165471	bipolar	C	2587	rs60849468	unconditioned	8.46741e-05	0.879782	8.33952e-06	0.0866159	0.033509	9.3767	OID30759	no_MHC	UKB
rs193168667	10	54681223	MBL2	ENSG00000165471	bipolar	C	2587	rs67316945	unconditioned	2.6303e-08	0.901371	2.58999e-09	0.0887458	0.00988323	17.4536	OID30759	no_MHC	UKB
rs193168667	10	54681223	MBL2	ENSG00000165471	bipolar	C	2586	rs7083984	unconditioned	0.0023126	0.884929	0.00022769	0.0871015	0.0254294	6.06938	OID30759	no_MHC	UKB
rs193168667	10	54681223	MBL2	ENSG00000165471	bipolar	C	2611	rs7475910	unconditioned	4.123e-81	0.904276	4.06627e-82	0.0891768	0.0065476	185.093	OID30759	no_MHC	UKB
rs193168667	10	54681223	MBL2	ENSG00000165471	bipolar	C	2587	rs78216697	unconditioned	2.18919e-11	0.902738	2.15622e-12	0.0889059	0.00835578	24.5449	OID30759	no_MHC	UKB
rs193168667	10	54681223	MBL2	ENSG00000165471	bipolar	C	2587	rs78937532	unconditioned	6.35363e-41	0.897416	6.25656e-42	0.0883564	0.0142271	92.557	OID30759	no_MHC	UKB
rs193168667	10	54681223	MBL2	ENSG00000165471	bipolar	C	2596	rs7899547	unconditioned	6.93241e-06	0.904904	6.82975e-07	0.0891444	0.00594374	11.8793	OID30759	no_MHC	UKB
rs193168667	10	54681223	MBL2	ENSG00000165471	bipolar	C	2588	rs7919302	unconditioned	1.11305e-60	0.905873	1.09599e-61	0.0891934	0.00493314	138.048	OID30759	no_MHC	UKB
rs193168667	10	54681223	MBL2	ENSG00000165471	bipolar	C	2591	rs920725	unconditioned	3.23612e-21	0.893422	3.1878e-22	0.0879897	0.0185883	47.1799	OID30759	no_MHC	UKB
rs193168667	10	54681223	MBL2	ENSG00000165471	bipolar_noukb	C	3314	unconditioned	unconditioned	0	0.872616	0	0.120129	0.00725487	6605.65	OID30759	no_MHC	UKB
rs193168667	10	54681223	MBL2	ENSG00000165471	bipolar_noukb	C	2664	rs10082466	unconditioned	1.72467e-15	0.833352	1.91643e-16	0.0925268	0.0741212	33.9937	OID30759	no_MHC	UKB
rs193168667	10	54681223	MBL2	ENSG00000165471	bipolar_noukb	C	2582	rs10824783	unconditioned	0.00492106	0.881531	0.000515869	0.0923891	0.0206427	5.31423	OID30759	no_MHC	UKB
rs193168667	10	54681223	MBL2	ENSG00000165471	bipolar_noukb	C	2613	rs10824789	unconditioned	1.51292e-79	0.898628	1.59158e-80	0.0945285	0.00684323	181.49	OID30759	no_MHC	UKB
rs193168667	10	54681223	MBL2	ENSG00000165471	bipolar_noukb	C	2593	rs10824830	unconditioned	1.73635e-60	0.893855	1.82288e-61	0.0938274	0.0123178	137.603	OID30759	no_MHC	UKB
rs193168667	10	54681223	MBL2	ENSG00000165471	bipolar_noukb	C	2581	rs113213100	unconditioned	0.00217384	0.863194	0.000227858	0.0904343	0.0439698	6.13126	OID30759	no_MHC	UKB
rs193168667	10	54681223	MBL2	ENSG00000165471	bipolar_noukb	C	2582	rs11595876	unconditioned	0.000963738	0.890428	0.000101027	0.0933272	0.0151803	6.94469	OID30759	no_MHC	UKB
rs193168667	10	54681223	MBL2	ENSG00000165471	bipolar_noukb	C	2582	rs11599622	unconditioned	3.47402e-11	0.887277	3.64217e-12	0.0930026	0.0197201	24.0831	OID30759	no_MHC	UKB
rs193168667	10	54681223	MBL2	ENSG00000165471	bipolar_noukb	C	2581	rs117071322	unconditioned	0.000639018	0.882105	6.69806e-05	0.0924357	0.0247534	7.35558	OID30759	no_MHC	UKB
rs193168667	10	54681223	MBL2	ENSG00000165471	bipolar_noukb	C	2583	rs117132368	unconditioned	2.51756e-32	0.882822	2.64048e-33	0.0925679	0.0246096	72.7594	OID30759	no_MHC	UKB
rs193168667	10	54681223	MBL2	ENSG00000165471	bipolar_noukb	C	2582	rs117307282	unconditioned	2.28218e-55	0.89304	2.39247e-56	0.0936067	0.013353	125.817	OID30759	no_MHC	UKB
rs193168667	10	54681223	MBL2	ENSG00000165471	bipolar_noukb	C	2582	rs117347328	unconditioned	0.00202736	0.874757	0.000212537	0.0916732	0.0313296	6.20102	OID30759	no_MHC	UKB
rs193168667	10	54681223	MBL2	ENSG00000165471	bipolar_noukb	C	2587	rs12268062	unconditioned	2.91181e-34	0.88513	3.05642e-35	0.0928868	0.021983	77.2191	OID30759	no_MHC	UKB
rs193168667	10	54681223	MBL2	ENSG00000165471	bipolar_noukb	C	2657	rs12769298	unconditioned	4.82204e-07	0.891219	5.11853e-08	0.0945875	0.0141928	14.5449	OID30759	no_MHC	UKB
rs193168667	10	54681223	MBL2	ENSG00000165471	bipolar_noukb	C	2582	rs12771266	unconditioned	1.75671e-24	0.809149	1.84365e-25	0.0848134	0.106037	54.6986	OID30759	no_MHC	UKB
rs193168667	10	54681223	MBL2	ENSG00000165471	bipolar_noukb	C	2582	rs17664818	unconditioned	8.10511e-26	0.744346	8.51496e-27	0.0780209	0.177633	57.7747	OID30759	no_MHC	UKB
rs193168667	10	54681223	MBL2	ENSG00000165471	bipolar_noukb	C	2596	rs1800450	unconditioned	8.29488e-34	0.893241	8.71568e-35	0.0938426	0.0129168	76.1723	OID30759	no_MHC	UKB
rs193168667	10	54681223	MBL2	ENSG00000165471	bipolar_noukb	C	2585	rs1800451	unconditioned	3.57148e-153	0.890128	3.74544e-154	0.093332	0.01654	351.023	OID30759	no_MHC	UKB
rs193168667	10	54681223	MBL2	ENSG00000165471	bipolar_noukb	C	2582	rs1935932	unconditioned	6.971e-24	0.835249	7.30766e-25	0.0874815	0.0772695	53.3203	OID30759	no_MHC	UKB
rs193168667	10	54681223	MBL2	ENSG00000165471	bipolar_noukb	C	2586	rs1992528	unconditioned	6.50682e-11	0.898691	6.83466e-12	0.0943902	0.00691877	23.4556	OID30759	no_MHC	UKB
rs193168667	10	54681223	MBL2	ENSG00000165471	bipolar_noukb	C	2583	rs34650082	unconditioned	1.19112e-28	0.890464	1.24879e-29	0.0933414	0.0161943	64.2975	OID30759	no_MHC	UKB
rs193168667	10	54681223	MBL2	ENSG00000165471	bipolar_noukb	C	2585	rs35260458	unconditioned	3.20003e-09	0.884421	3.35751e-10	0.0927717	0.0228075	19.5601	OID30759	no_MHC	UKB
rs193168667	10	54681223	MBL2	ENSG00000165471	bipolar_noukb	C	2582	rs35615810	unconditioned	2.11775e-06	0.876923	2.22054e-07	0.0919174	0.0311568	13.0652	OID30759	no_MHC	UKB
rs193168667	10	54681223	MBL2	ENSG00000165471	bipolar_noukb	C	2634	rs35634275	unconditioned	0.0029819	0.888518	0.000313377	0.093362	0.0148249	5.81519	OID30759	no_MHC	UKB
rs193168667	10	54681223	MBL2	ENSG00000165471	bipolar_noukb	C	2582	rs5030737	unconditioned	2.15162e-214	0.763236	2.25971e-215	0.0800009	0.156763	491.987	OID30759	no_MHC	UKB
rs193168667	10	54681223	MBL2	ENSG00000165471	bipolar_noukb	C	2582	rs60849468	unconditioned	8.3871e-05	0.871458	8.7944e-06	0.0913408	0.0371081	9.38623	OID30759	no_MHC	UKB
rs193168667	10	54681223	MBL2	ENSG00000165471	bipolar_noukb	C	2582	rs67316945	unconditioned	2.61263e-08	0.895351	2.73883e-09	0.0938488	0.0108006	17.4603	OID30759	no_MHC	UKB
rs193168667	10	54681223	MBL2	ENSG00000165471	bipolar_noukb	C	2581	rs7083984	unconditioned	0.00229251	0.877085	0.000240296	0.0919058	0.0284766	6.07811	OID30759	no_MHC	UKB
rs193168667	10	54681223	MBL2	ENSG00000165471	bipolar_noukb	C	2606	rs7475910	unconditioned	4.0993e-81	0.899021	4.3038e-82	0.0943804	0.00659829	185.099	OID30759	no_MHC	UKB
rs193168667	10	54681223	MBL2	ENSG00000165471	bipolar_noukb	C	2582	rs78216697	unconditioned	2.17423e-11	0.896596	2.2804e-12	0.0940284	0.0093756	24.5518	OID30759	no_MHC	UKB
rs193168667	10	54681223	MBL2	ENSG00000165471	bipolar_noukb	C	2582	rs78937532	unconditioned	6.32298e-41	0.892893	6.62857e-42	0.0935913	0.0135152	92.5618	OID30759	no_MHC	UKB
rs193168667	10	54681223	MBL2	ENSG00000165471	bipolar_noukb	C	2591	rs7899547	unconditioned	6.89084e-06	0.89951	7.22718e-07	0.0943353	0.00614732	11.8853	OID30759	no_MHC	UKB
rs193168667	10	54681223	MBL2	ENSG00000165471	bipolar_noukb	C	2583	rs7919302	unconditioned	1.10655e-60	0.900578	1.15998e-61	0.0944011	0.00502106	138.054	OID30759	no_MHC	UKB
rs193168667	10	54681223	MBL2	ENSG00000165471	bipolar_noukb	C	2586	rs920725	unconditioned	3.1986e-21	0.882967	3.35438e-22	0.0925725	0.0244602	47.1916	OID30759	no_MHC	UKB
rs193168667	10	54681223	MBL2	ENSG00000165471	depression_Als_noukb_included	C	3203	unconditioned	unconditioned	0	0.957552	0	0.0381353	0.00431281	6605.54	OID30759	no_MHC	UKB
rs193168667	10	54681223	MBL2	ENSG00000165471	depression_Als_noukb_included	C	2646	rs10082466	unconditioned	1.98435e-15	0.958859	6.73394e-17	0.0325306	0.00861042	33.8535	OID30759	no_MHC	UKB
rs193168667	10	54681223	MBL2	ENSG00000165471	depression_Als_noukb_included	C	2564	rs10824783	unconditioned	0.00546471	0.953653	0.000181801	0.0317173	0.00898333	5.20944	OID30759	no_MHC	UKB
rs193168667	10	54681223	MBL2	ENSG00000165471	depression_Als_noukb_included	C	2595	rs10824789	unconditioned	1.60829e-79	0.955214	5.37928e-81	0.0319365	0.0128493	181.429	OID30759	no_MHC	UKB
rs193168667	10	54681223	MBL2	ENSG00000165471	depression_Als_noukb_included	C	2575	rs10824830	unconditioned	1.86071e-60	0.9578	6.205e-62	0.0319299	0.0102698	137.534	OID30759	no_MHC	UKB
rs193168667	10	54681223	MBL2	ENSG00000165471	depression_Als_noukb_included	C	2563	rs113213100	unconditioned	0.0024649	0.95735	8.19163e-05	0.0318074	0.00829621	6.0056	OID30759	no_MHC	UKB
rs193168667	10	54681223	MBL2	ENSG00000165471	depression_Als_noukb_included	C	2564	rs11595876	unconditioned	0.00105075	0.960837	3.49273e-05	0.0319324	0.00614528	6.85825	OID30759	no_MHC	UKB
rs193168667	10	54681223	MBL2	ENSG00000165471	depression_Als_noukb_included	C	2564	rs11599622	unconditioned	3.74067e-11	0.955323	1.24365e-12	0.0317483	0.0129287	24.0092	OID30759	no_MHC	UKB
rs193168667	10	54681223	MBL2	ENSG00000165471	depression_Als_noukb_included	C	2563	rs117071322	unconditioned	0.000685086	0.940865	2.27675e-05	0.0312407	0.027187	7.28597	OID30759	no_MHC	UKB
rs193168667	10	54681223	MBL2	ENSG00000165471	depression_Als_noukb_included	C	2565	rs117132368	unconditioned	2.74203e-32	0.961361	9.11679e-34	0.031957	0.00668175	72.674	OID30759	no_MHC	UKB
rs193168667	10	54681223	MBL2	ENSG00000165471	depression_Als_noukb_included	C	2564	rs117307282	unconditioned	2.45816e-55	0.961611	8.17086e-57	0.0319573	0.00643117	125.743	OID30759	no_MHC	UKB
rs193168667	10	54681223	MBL2	ENSG00000165471	depression_Als_noukb_included	C	2564	rs117347328	unconditioned	0.00228824	0.95423	7.60868e-05	0.0317177	0.0116883	6.07997	OID30759	no_MHC	UKB
rs193168667	10	54681223	MBL2	ENSG00000165471	depression_Als_noukb_included	C	2569	rs12268062	unconditioned	3.15685e-34	0.959563	1.05084e-35	0.031933	0.00850418	77.1383	OID30759	no_MHC	UKB
rs193168667	10	54681223	MBL2	ENSG00000165471	depression_Als_noukb_included	C	2639	rs12769298	unconditioned	5.21582e-07	0.964047	1.74914e-08	0.0323259	0.00362634	14.4664	OID30759	no_MHC	UKB
rs193168667	10	54681223	MBL2	ENSG00000165471	depression_Als_noukb_included	C	2564	rs12771266	unconditioned	2.09408e-24	0.964558	6.96001e-26	0.0320553	0.0033863	54.5229	OID30759	no_MHC	UKB
rs193168667	10	54681223	MBL2	ENSG00000165471	depression_Als_noukb_included	C	2564	rs17664818	unconditioned	1.03165e-25	0.947148	3.43082e-27	0.0314767	0.0213756	57.5335	OID30759	no_MHC	UKB
rs193168667	10	54681223	MBL2	ENSG00000165471	depression_Als_noukb_included	C	2578	rs1800450	unconditioned	8.9636e-34	0.965259	2.98337e-35	0.0321243	0.00261644	76.0947	OID30759	no_MHC	UKB
rs193168667	10	54681223	MBL2	ENSG00000165471	depression_Als_noukb_included	C	2567	rs1800451	unconditioned	3.85957e-153	0.960235	1.28458e-154	0.0319517	0.00781308	350.945	OID30759	no_MHC	UKB
rs193168667	10	54681223	MBL2	ENSG00000165471	depression_Als_noukb_included	C	2564	rs1935932	unconditioned	7.63381e-24	0.914512	2.53859e-25	0.0303566	0.0551315	53.2295	OID30759	no_MHC	UKB
rs193168667	10	54681223	MBL2	ENSG00000165471	depression_Als_noukb_included	C	2568	rs1992528	unconditioned	6.77013e-11	0.943246	2.26006e-12	0.0314629	0.0252906	23.4159	OID30759	no_MHC	UKB
rs193168667	10	54681223	MBL2	ENSG00000165471	depression_Als_noukb_included	C	2565	rs34650082	unconditioned	1.28313e-28	0.959029	4.26607e-30	0.0318762	0.00909484	64.2231	OID30759	no_MHC	UKB
rs193168667	10	54681223	MBL2	ENSG00000165471	depression_Als_noukb_included	C	2564	rs35260458	unconditioned	0.00345605	0.954706	0.000114886	0.0317265	0.00999667	5.66763	OID30759	no_MHC	UKB
rs193168667	10	54681223	MBL2	ENSG00000165471	depression_Als_noukb_included	C	2564	rs35615810	unconditioned	2.30204e-06	0.953124	7.65406e-08	0.0316753	0.015198	12.9817	OID30759	no_MHC	UKB
rs193168667	10	54681223	MBL2	ENSG00000165471	depression_Als_noukb_included	C	2618	rs35634275	unconditioned	0.00322246	0.957323	0.000107776	0.0320105	0.00733603	5.73761	OID30759	no_MHC	UKB
rs193168667	10	54681223	MBL2	ENSG00000165471	depression_Als_noukb_included	C	2564	rs5030737	unconditioned	2.71863e-214	0.963759	9.03604e-216	0.0320287	0.00421231	491.753	OID30759	no_MHC	UKB
rs193168667	10	54681223	MBL2	ENSG00000165471	depression_Als_noukb_included	C	2564	rs60849468	unconditioned	8.435e-05	0.875605	2.813e-06	0.0291055	0.095202	9.38054	OID30759	no_MHC	UKB
rs193168667	10	54681223	MBL2	ENSG00000165471	depression_Als_noukb_included	C	2564	rs67316945	unconditioned	2.81679e-08	0.965368	9.36179e-10	0.0320821	0.00255026	17.3851	OID30759	no_MHC	UKB
rs193168667	10	54681223	MBL2	ENSG00000165471	depression_Als_noukb_included	C	2563	rs7083984	unconditioned	0.00261429	0.957108	8.6881e-05	0.0317993	0.00839166	5.94676	OID30759	no_MHC	UKB
rs193168667	10	54681223	MBL2	ENSG00000165471	depression_Als_noukb_included	C	2588	rs7475910	unconditioned	4.33904e-81	0.951507	1.44626e-82	0.0316981	0.0167954	185.042	OID30759	no_MHC	UKB
rs193168667	10	54681223	MBL2	ENSG00000165471	depression_Als_noukb_included	C	2564	rs78216697	unconditioned	2.33431e-11	0.96266	7.75862e-13	0.0319909	0.00534922	24.4807	OID30759	no_MHC	UKB
rs193168667	10	54681223	MBL2	ENSG00000165471	depression_Als_noukb_included	C	2564	rs78937532	unconditioned	6.77505e-41	0.956427	2.25239e-42	0.031785	0.0117876	92.4927	OID30759	no_MHC	UKB
rs193168667	10	54681223	MBL2	ENSG00000165471	depression_Als_noukb_included	C	2573	rs7899547	unconditioned	7.39562e-06	0.965378	2.46017e-07	0.032111	0.00250289	11.8146	OID30759	no_MHC	UKB
rs193168667	10	54681223	MBL2	ENSG00000165471	depression_Als_noukb_included	C	2565	rs7919302	unconditioned	1.17928e-60	0.959762	3.92045e-62	0.0318984	0.00833982	137.99	OID30759	no_MHC	UKB
rs193168667	10	54681223	MBL2	ENSG00000165471	depression_Als_noukb_included	C	2568	rs920725	unconditioned	3.43122e-21	0.94703	1.14159e-22	0.0314868	0.0214828	47.1214	OID30759	no_MHC	UKB
rs193168667	10	54681223	MBL2	ENSG00000165471	depression_Als_ukb_included	C	3268	unconditioned	unconditioned	0	0.961391	0	0.0368867	0.001722	6605.53	OID30759	no_MHC	UKB
rs193168667	10	54681223	MBL2	ENSG00000165471	depression_Als_ukb_included	C	2635	rs10082466	unconditioned	2.01005e-15	0.97126	4.36592e-17	0.0210886	0.00765122	33.8406	OID30759	no_MHC	UKB
rs193168667	10	54681223	MBL2	ENSG00000165471	depression_Als_ukb_included	C	2553	rs10824783	unconditioned	0.005392	0.966142	0.000113314	0.0202956	0.00805679	5.22284	OID30759	no_MHC	UKB
rs193168667	10	54681223	MBL2	ENSG00000165471	depression_Als_ukb_included	C	2584	rs10824789	unconditioned	1.63928e-79	0.973631	3.45788e-81	0.0205319	0.00583687	181.41	OID30759	no_MHC	UKB
rs193168667	10	54681223	MBL2	ENSG00000165471	depression_Als_ukb_included	C	2564	rs10824830	unconditioned	1.89657e-60	0.976242	3.992e-62	0.0205452	0.0032129	137.515	OID30759	no_MHC	UKB
rs193168667	10	54681223	MBL2	ENSG00000165471	depression_Als_ukb_included	C	2552	rs113213100	unconditioned	0.00243507	0.967022	5.11608e-05	0.0203069	0.0101847	6.01778	OID30759	no_MHC	UKB
rs193168667	10	54681223	MBL2	ENSG00000165471	depression_Als_ukb_included	C	2553	rs11595876	unconditioned	0.00105329	0.974001	2.21334e-05	0.0204628	0.004461	6.85584	OID30759	no_MHC	UKB
rs193168667	10	54681223	MBL2	ENSG00000165471	depression_Als_ukb_included	C	2553	rs11599622	unconditioned	3.78849e-11	0.96752	7.96435e-13	0.0203276	0.0121521	23.9965	OID30759	no_MHC	UKB
rs193168667	10	54681223	MBL2	ENSG00000165471	depression_Als_ukb_included	C	2552	rs117071322	unconditioned	0.000702475	0.969148	1.4759e-05	0.020352	0.00978267	7.2609	OID30759	no_MHC	UKB
rs193168667	10	54681223	MBL2	ENSG00000165471	depression_Als_ukb_included	C	2554	rs117132368	unconditioned	2.78045e-32	0.974789	5.84441e-34	0.020485	0.00472622	72.6601	OID30759	no_MHC	UKB
rs193168667	10	54681223	MBL2	ENSG00000165471	depression_Als_ukb_included	C	2553	rs117307282	unconditioned	2.44584e-55	0.956725	5.14463e-57	0.0201007	0.0231746	125.748	OID30759	no_MHC	UKB
rs193168667	10	54681223	MBL2	ENSG00000165471	depression_Als_ukb_included	C	2553	rs117347328	unconditioned	0.00224583	0.968973	4.71975e-05	0.0203551	0.00837865	6.09868	OID30759	no_MHC	UKB
rs193168667	10	54681223	MBL2	ENSG00000165471	depression_Als_ukb_included	C	2558	rs12268062	unconditioned	3.2109e-34	0.975979	6.75321e-36	0.0205234	0.00349803	77.1213	OID30759	no_MHC	UKB
rs193168667	10	54681223	MBL2	ENSG00000165471	depression_Als_ukb_included	C	2628	rs12769298	unconditioned	5.29258e-07	0.977398	1.11976e-08	0.0206772	0.00192419	14.4518	OID30759	no_MHC	UKB
rs193168667	10	54681223	MBL2	ENSG00000165471	depression_Als_ukb_included	C	2553	rs12771266	unconditioned	2.11665e-24	0.97496	4.44807e-26	0.0204839	0.00455602	54.5122	OID30759	no_MHC	UKB
rs193168667	10	54681223	MBL2	ENSG00000165471	depression_Als_ukb_included	C	2553	rs17664818	unconditioned	1.05911e-25	0.972291	2.22598e-27	0.0204278	0.00728145	57.5072	OID30759	no_MHC	UKB
rs193168667	10	54681223	MBL2	ENSG00000165471	depression_Als_ukb_included	C	2567	rs1800450	unconditioned	9.07658e-34	0.977427	1.90987e-35	0.0205647	0.00200867	76.0822	OID30759	no_MHC	UKB
rs193168667	10	54681223	MBL2	ENSG00000165471	depression_Als_ukb_included	C	2556	rs1800451	unconditioned	3.91365e-153	0.973287	8.23153e-155	0.0204648	0.00624783	350.931	OID30759	no_MHC	UKB
rs193168667	10	54681223	MBL2	ENSG00000165471	depression_Als_ukb_included	C	2553	rs1935932	unconditioned	8.09559e-24	0.969794	1.70114e-25	0.0203686	0.00983702	53.1707	OID30759	no_MHC	UKB
rs193168667	10	54681223	MBL2	ENSG00000165471	depression_Als_ukb_included	C	2557	rs1992528	unconditioned	6.94269e-11	0.967299	1.46362e-12	0.0203797	0.0123211	23.3907	OID30759	no_MHC	UKB
rs193168667	10	54681223	MBL2	ENSG00000165471	depression_Als_ukb_included	C	2553	rs34650082	unconditioned	1.30183e-28	0.972943	2.73603e-30	0.0204415	0.00661506	64.2086	OID30759	no_MHC	UKB
rs193168667	10	54681223	MBL2	ENSG00000165471	depression_Als_ukb_included	C	2553	rs35260458	unconditioned	0.00344583	0.967939	7.24095e-05	0.0203317	0.00821093	5.67059	OID30759	no_MHC	UKB
rs193168667	10	54681223	MBL2	ENSG00000165471	depression_Als_ukb_included	C	2553	rs35615810	unconditioned	2.34436e-06	0.970631	4.92767e-08	0.0203929	0.00897318	12.9635	OID30759	no_MHC	UKB
rs193168667	10	54681223	MBL2	ENSG00000165471	depression_Als_ukb_included	C	2606	rs35634275	unconditioned	0.00322858	0.970735	6.81951e-05	0.0204987	0.00546992	5.73571	OID30759	no_MHC	UKB
rs193168667	10	54681223	MBL2	ENSG00000165471	depression_Als_ukb_included	C	2553	rs5030737	unconditioned	2.75384e-214	0.976091	5.78676e-216	0.0205076	0.00340086	491.74	OID30759	no_MHC	UKB
rs193168667	10	54681223	MBL2	ENSG00000165471	depression_Als_ukb_included	C	2553	rs60849468	unconditioned	9.39019e-05	0.975767	1.97315e-06	0.0205001	0.00363673	9.27326	OID30759	no_MHC	UKB
rs193168667	10	54681223	MBL2	ENSG00000165471	depression_Als_ukb_included	C	2553	rs67316945	unconditioned	2.85326e-08	0.977881	5.99514e-10	0.0205452	0.00157362	17.3722	OID30759	no_MHC	UKB
rs193168667	10	54681223	MBL2	ENSG00000165471	depression_Als_ukb_included	C	2552	rs7083984	unconditioned	0.00252926	0.967886	5.31397e-05	0.020326	0.00920534	5.97983	OID30759	no_MHC	UKB
rs193168667	10	54681223	MBL2	ENSG00000165471	depression_Als_ukb_included	C	2577	rs7475910	unconditioned	4.23546e-81	0.928774	9.00149e-83	0.0196874	0.0515381	185.066	OID30759	no_MHC	UKB
rs193168667	10	54681223	MBL2	ENSG00000165471	depression_Als_ukb_included	C	2553	rs78216697	unconditioned	2.35963e-11	0.973113	4.95827e-13	0.0204415	0.00644553	24.4699	OID30759	no_MHC	UKB
rs193168667	10	54681223	MBL2	ENSG00000165471	depression_Als_ukb_included	C	2553	rs78937532	unconditioned	6.89568e-41	0.973384	1.44921e-42	0.0204507	0.00616575	92.4751	OID30759	no_MHC	UKB
rs193168667	10	54681223	MBL2	ENSG00000165471	depression_Als_ukb_included	C	2562	rs7899547	unconditioned	7.48796e-06	0.977523	1.57463e-07	0.0205543	0.0019148	11.8022	OID30759	no_MHC	UKB
rs193168667	10	54681223	MBL2	ENSG00000165471	depression_Als_ukb_included	C	2554	rs7919302	unconditioned	1.19822e-60	0.975171	2.51844e-62	0.0204921	0.00433709	137.974	OID30759	no_MHC	UKB
rs193168667	10	54681223	MBL2	ENSG00000165471	depression_Als_ukb_included	C	2557	rs920725	unconditioned	3.52481e-21	0.972826	7.4115e-23	0.0204486	0.0067258	47.0945	OID30759	no_MHC	UKB
rs193168667	10	54681223	MBL2	ENSG00000165471	schizophrenia	C	3345	unconditioned	unconditioned	0	0.829747	0	0.163972	0.00628125	6605.69	OID30759	no_MHC	UKB
rs193168667	10	54681223	MBL2	ENSG00000165471	schizophrenia	C	2664	rs10082466	unconditioned	1.76553e-15	0.853091	2.95115e-16	0.142593	0.0043161	33.9703	OID30759	no_MHC	UKB
rs193168667	10	54681223	MBL2	ENSG00000165471	schizophrenia	C	2582	rs10824783	unconditioned	0.00467743	0.835344	0.000779894	0.139262	0.0199371	5.36501	OID30759	no_MHC	UKB
rs193168667	10	54681223	MBL2	ENSG00000165471	schizophrenia	C	2613	rs10824789	unconditioned	1.4349e-79	0.852292	2.39508e-80	0.142256	0.00545211	181.543	OID30759	no_MHC	UKB
rs193168667	10	54681223	MBL2	ENSG00000165471	schizophrenia	C	2593	rs10824830	unconditioned	1.65462e-60	0.851779	2.76019e-61	0.142086	0.00613517	137.652	OID30759	no_MHC	UKB
rs193168667	10	54681223	MBL2	ENSG00000165471	schizophrenia	C	2581	rs113213100	unconditioned	0.0023195	0.838581	0.000386727	0.139797	0.0189161	6.0664	OID30759	no_MHC	UKB
rs193168667	10	54681223	MBL2	ENSG00000165471	schizophrenia	C	2582	rs11595876	unconditioned	0.000926723	0.846307	0.000154524	0.141103	0.0115088	6.98386	OID30759	no_MHC	UKB
rs193168667	10	54681223	MBL2	ENSG00000165471	schizophrenia	C	2582	rs11599622	unconditioned	3.30999e-11	0.845386	5.51926e-12	0.14095	0.0136633	24.1315	OID30759	no_MHC	UKB
rs193168667	10	54681223	MBL2	ENSG00000165471	schizophrenia	C	2581	rs117071322	unconditioned	0.000607727	0.838763	0.000101326	0.139825	0.020703	7.40579	OID30759	no_MHC	UKB
rs193168667	10	54681223	MBL2	ENSG00000165471	schizophrenia	C	2583	rs117132368	unconditioned	2.40796e-32	0.844395	4.01557e-33	0.140798	0.0148066	72.8039	OID30759	no_MHC	UKB
rs193168667	10	54681223	MBL2	ENSG00000165471	schizophrenia	C	2582	rs117307282	unconditioned	2.16058e-55	0.845467	3.60266e-56	0.140964	0.0135695	125.872	OID30759	no_MHC	UKB
rs193168667	10	54681223	MBL2	ENSG00000165471	schizophrenia	C	2582	rs117347328	unconditioned	0.00201864	0.839107	0.000336598	0.139899	0.018639	6.20533	OID30759	no_MHC	UKB
rs193168667	10	54681223	MBL2	ENSG00000165471	schizophrenia	C	2587	rs12268062	unconditioned	2.7991e-34	0.850871	4.66832e-35	0.1419	0.0072285	77.2586	OID30759	no_MHC	UKB
rs193168667	10	54681223	MBL2	ENSG00000165471	schizophrenia	C	2657	rs12769298	unconditioned	4.56703e-07	0.844086	7.68273e-08	0.141979	0.0139345	14.5992	OID30759	no_MHC	UKB
rs193168667	10	54681223	MBL2	ENSG00000165471	schizophrenia	C	2582	rs12771266	unconditioned	1.84788e-24	0.851141	3.08109e-25	0.14191	0.00694882	54.648	OID30759	no_MHC	UKB
rs193168667	10	54681223	MBL2	ENSG00000165471	schizophrenia	C	2582	rs17664818	unconditioned	8.99098e-26	0.82571	1.49945e-26	0.13767	0.0366199	57.671	OID30759	no_MHC	UKB
rs193168667	10	54681223	MBL2	ENSG00000165471	schizophrenia	C	2596	rs1800450	unconditioned	7.91595e-34	0.852436	1.32068e-34	0.142213	0.00535084	76.219	OID30759	no_MHC	UKB
rs193168667	10	54681223	MBL2	ENSG00000165471	schizophrenia	C	2585	rs1800451	unconditioned	3.39061e-153	0.845104	5.65466e-154	0.140928	0.013968	351.075	OID30759	no_MHC	UKB
rs193168667	10	54681223	MBL2	ENSG00000165471	schizophrenia	C	2582	rs1935932	unconditioned	7.00054e-24	0.838794	1.16725e-24	0.139837	0.0213692	53.3161	OID30759	no_MHC	UKB
rs193168667	10	54681223	MBL2	ENSG00000165471	schizophrenia	C	2586	rs1992528	unconditioned	6.1174e-11	0.852112	1.02016e-11	0.142095	0.00579288	23.5173	OID30759	no_MHC	UKB
rs193168667	10	54681223	MBL2	ENSG00000165471	schizophrenia	C	2583	rs34650082	unconditioned	1.13046e-28	0.845122	1.88504e-29	0.140911	0.0139673	64.3498	OID30759	no_MHC	UKB
rs193168667	10	54681223	MBL2	ENSG00000165471	schizophrenia	C	2585	rs35260458	unconditioned	2.99125e-09	0.826724	4.99134e-10	0.137916	0.0353605	19.6276	OID30759	no_MHC	UKB
rs193168667	10	54681223	MBL2	ENSG00000165471	schizophrenia	C	2582	rs35615810	unconditioned	2.02025e-06	0.836536	3.36892e-07	0.139475	0.0239863	13.1123	OID30759	no_MHC	UKB
rs193168667	10	54681223	MBL2	ENSG00000165471	schizophrenia	C	2636	rs35634275	unconditioned	0.0028049	0.8407	0.000468596	0.140434	0.0155919	5.87639	OID30759	no_MHC	UKB
rs193168667	10	54681223	MBL2	ENSG00000165471	schizophrenia	C	2582	rs5030737	unconditioned	2.39085e-214	0.848116	3.98654e-215	0.141406	0.0104785	491.882	OID30759	no_MHC	UKB
rs193168667	10	54681223	MBL2	ENSG00000165471	schizophrenia	C	2582	rs60849468	unconditioned	8.33056e-05	0.850229	1.38902e-05	0.141757	0.00791678	9.39299	OID30759	no_MHC	UKB
rs193168667	10	54681223	MBL2	ENSG00000165471	schizophrenia	C	2582	rs67316945	unconditioned	2.48927e-08	0.853071	4.15047e-09	0.142232	0.00469732	17.5087	OID30759	no_MHC	UKB
rs193168667	10	54681223	MBL2	ENSG00000165471	schizophrenia	C	2581	rs7083984	unconditioned	0.00225164	0.837867	0.000375413	0.139677	0.0198294	6.0961	OID30759	no_MHC	UKB
rs193168667	10	54681223	MBL2	ENSG00000165471	schizophrenia	C	2606	rs7475910	unconditioned	3.86608e-81	0.847875	6.45773e-82	0.141615	0.0105097	185.157	OID30759	no_MHC	UKB
rs193168667	10	54681223	MBL2	ENSG00000165471	schizophrenia	C	2582	rs78216697	unconditioned	2.06141e-11	0.850074	3.43721e-12	0.141734	0.00819259	24.605	OID30759	no_MHC	UKB
rs193168667	10	54681223	MBL2	ENSG00000165471	schizophrenia	C	2582	rs78937532	unconditioned	5.97324e-41	0.843517	9.96025e-42	0.140639	0.0158448	92.6187	OID30759	no_MHC	UKB
rs193168667	10	54681223	MBL2	ENSG00000165471	schizophrenia	C	2591	rs7899547	unconditioned	6.53727e-06	0.853152	1.09036e-06	0.142294	0.00454599	11.938	OID30759	no_MHC	UKB
rs193168667	10	54681223	MBL2	ENSG00000165471	schizophrenia	C	2583	rs7919302	unconditioned	1.02776e-60	0.836454	1.71418e-61	0.139486	0.0240601	138.128	OID30759	no_MHC	UKB
rs193168667	10	54681223	MBL2	ENSG00000165471	schizophrenia	C	2586	rs920725	unconditioned	3.06725e-21	0.846715	5.11526e-22	0.141195	0.0120907	47.2335	OID30759	no_MHC	UKB
rs5030737	10	54531242	MBL2	ENSG00000165471	adhd	C	2831	unconditioned	unconditioned	0	0.898816	0	0.0965742	0.00461007	6605.58	OID30759	no_MHC	UKB
rs5030737	10	54531242	MBL2	ENSG00000165471	adhd	C	2482	rs10082466	unconditioned	2.19842e-16	0.915562	1.89706e-17	0.0790004	0.00543742	36.0536	OID30759	no_MHC	UKB
rs5030737	10	54531242	MBL2	ENSG00000165471	adhd	C	2402	rs10824783	unconditioned	0.00208847	0.905829	0.000178802	0.077537	0.014367	6.17132	OID30759	no_MHC	UKB
rs5030737	10	54531242	MBL2	ENSG00000165471	adhd	C	2431	rs10824789	unconditioned	9.3028e-90	0.914429	7.98055e-91	0.0784385	0.0071328	205.002	OID30759	no_MHC	UKB
rs5030737	10	54531242	MBL2	ENSG00000165471	adhd	C	2413	rs10824830	unconditioned	7.80729e-63	0.853281	6.76808e-64	0.0738974	0.0728214	143.008	OID30759	no_MHC	UKB
rs5030737	10	54531242	MBL2	ENSG00000165471	adhd	C	2402	rs11595876	unconditioned	3.44899e-10	0.908433	2.95295e-11	0.0777644	0.0138023	21.7878	OID30759	no_MHC	UKB
rs5030737	10	54531242	MBL2	ENSG00000165471	adhd	C	2401	rs11599622	unconditioned	0.00153172	0.906	0.00013112	0.0775413	0.0147959	6.48136	OID30759	no_MHC	UKB
rs5030737	10	54531242	MBL2	ENSG00000165471	adhd	C	2401	rs117071322	unconditioned	6.85244e-08	0.914816	5.86588e-09	0.0783039	0.00688041	16.4961	OID30759	no_MHC	UKB
rs5030737	10	54531242	MBL2	ENSG00000165471	adhd	C	2403	rs117132368	unconditioned	1.06456e-59	0.907807	9.11709e-61	0.0777317	0.014461	135.79	OID30759	no_MHC	UKB
rs5030737	10	54531242	MBL2	ENSG00000165471	adhd	C	2402	rs117307282	unconditioned	9.46713e-49	0.908334	8.10557e-50	0.0777559	0.0139098	110.579	OID30759	no_MHC	UKB
rs5030737	10	54531242	MBL2	ENSG00000165471	adhd	C	2402	rs117347328	unconditioned	0.000699169	0.323147	6.62338e-05	0.0299663	0.646122	7.26562	OID30759	no_MHC	UKB
rs5030737	10	54531242	MBL2	ENSG00000165471	adhd	C	2401	rs117477141	unconditioned	0.00229559	0.903661	0.000196509	0.0773393	0.0165081	6.07677	OID30759	no_MHC	UKB
rs5030737	10	54531242	MBL2	ENSG00000165471	adhd	C	2407	rs12268062	unconditioned	1.63858e-37	0.911015	1.40384e-38	0.0780394	0.010946	84.7018	OID30759	no_MHC	UKB
rs5030737	10	54531242	MBL2	ENSG00000165471	adhd	C	2477	rs12769298	unconditioned	9.78882e-08	0.907783	8.4898e-09	0.0787181	0.0134989	16.1394	OID30759	no_MHC	UKB
rs5030737	10	54531242	MBL2	ENSG00000165471	adhd	C	2402	rs12771266	unconditioned	3.24679e-23	0.914994	2.77958e-24	0.078326	0.00668054	51.7818	OID30759	no_MHC	UKB
rs5030737	10	54531242	MBL2	ENSG00000165471	adhd	C	2402	rs17664818	unconditioned	1.69614e-20	0.660095	1.45923e-21	0.0565059	0.2834	45.5233	OID30759	no_MHC	UKB
rs5030737	10	54531242	MBL2	ENSG00000165471	adhd	C	2416	rs1800450	unconditioned	1.57733e-33	0.799353	1.36925e-34	0.0692591	0.131388	75.5296	OID30759	no_MHC	UKB
rs5030737	10	54531242	MBL2	ENSG00000165471	adhd	C	2404	rs1800451	unconditioned	3.60689e-153	0.900052	3.08958e-154	0.0770734	0.0228746	351.013	OID30759	no_MHC	UKB
rs5030737	10	54531242	MBL2	ENSG00000165471	adhd	C	2402	rs1935932	unconditioned	6.46986e-24	0.905284	5.54017e-25	0.0775027	0.0172132	53.3949	OID30759	no_MHC	UKB
rs5030737	10	54531242	MBL2	ENSG00000165471	adhd	C	2406	rs1992528	unconditioned	4.77543e-12	0.904429	4.09784e-13	0.0775919	0.0179794	26.0675	OID30759	no_MHC	UKB
rs5030737	10	54531242	MBL2	ENSG00000165471	adhd	C	2402	rs34650082	unconditioned	4.23585e-41	0.906575	3.62674e-42	0.0776053	0.0158198	92.9624	OID30759	no_MHC	UKB
rs5030737	10	54531242	MBL2	ENSG00000165471	adhd	C	2405	rs35260458	unconditioned	8.81187e-09	0.897047	7.55198e-10	0.076853	0.0261002	18.5472	OID30759	no_MHC	UKB
rs5030737	10	54531242	MBL2	ENSG00000165471	adhd	C	2402	rs35615810	unconditioned	1.60296e-07	0.900949	1.37257e-08	0.0771237	0.021927	15.6462	OID30759	no_MHC	UKB
rs5030737	10	54531242	MBL2	ENSG00000165471	adhd	C	2402	rs5030737	unconditioned	7.05696e-237	0.806681	6.05182e-238	0.0690541	0.124265	543.759	OID30759	no_MHC	UKB
rs5030737	10	54531242	MBL2	ENSG00000165471	adhd	C	2401	rs60849468	unconditioned	0.000595413	0.911719	5.0969e-05	0.0780361	0.00959821	7.42626	OID30759	no_MHC	UKB
rs5030737	10	54531242	MBL2	ENSG00000165471	adhd	C	2402	rs67316945	unconditioned	3.06486e-15	0.904863	2.62421e-16	0.0774587	0.0176788	33.4188	OID30759	no_MHC	UKB
rs5030737	10	54531242	MBL2	ENSG00000165471	adhd	C	2401	rs7083984	unconditioned	0.0017922	0.902585	0.000153417	0.0772455	0.018224	6.32431	OID30759	no_MHC	UKB
rs5030737	10	54531242	MBL2	ENSG00000165471	adhd	C	2419	rs7475910	unconditioned	1.00562e-79	0.91417	8.62319e-81	0.0783824	0.00744716	181.899	OID30759	no_MHC	UKB
rs5030737	10	54531242	MBL2	ENSG00000165471	adhd	C	2402	rs78216697	unconditioned	3.24505e-11	0.915205	2.77824e-12	0.0783486	0.00644635	24.1513	OID30759	no_MHC	UKB
rs5030737	10	54531242	MBL2	ENSG00000165471	adhd	C	2402	rs78937532	unconditioned	2.20927e-39	0.907171	1.89156e-40	0.0776562	0.0151724	89.0082	OID30759	no_MHC	UKB
rs5030737	10	54531242	MBL2	ENSG00000165471	adhd	C	2411	rs7899547	unconditioned	1.97651e-07	0.906565	1.69655e-08	0.0777998	0.0156348	15.4368	OID30759	no_MHC	UKB
rs5030737	10	54531242	MBL2	ENSG00000165471	adhd	C	2402	rs7919302	unconditioned	3.81126e-68	0.877162	3.26462e-69	0.0750875	0.0477503	155.238	OID30759	no_MHC	UKB
rs5030737	10	54531242	MBL2	ENSG00000165471	adhd	C	2406	rs920725	unconditioned	5.96782e-22	0.909247	5.12214e-23	0.0780273	0.0127262	48.8705	OID30759	no_MHC	UKB
rs5030737	10	54531242	MBL2	ENSG00000165471	alzheimers	C	4001	unconditioned	unconditioned	0	0.946148	0	0.0526185	0.00123336	6605.59	OID30759	no_MHC	UKB
rs5030737	10	54531242	MBL2	ENSG00000165471	alzheimers	C	2693	rs10082466	unconditioned	2.36721e-16	0.985543	3.17233e-18	0.0132062	0.00125081	35.9797	OID30759	no_MHC	UKB
rs5030737	10	54531242	MBL2	ENSG00000165471	alzheimers	C	2606	rs10824783	unconditioned	0.00194134	0.980368	2.56387e-05	0.0129427	0.0047221	6.24437	OID30759	no_MHC	UKB
rs5030737	10	54531242	MBL2	ENSG00000165471	alzheimers	C	2640	rs10824789	unconditioned	9.99717e-90	0.983418	1.3296e-91	0.0130757	0.00350677	204.93	OID30759	no_MHC	UKB
rs5030737	10	54531242	MBL2	ENSG00000165471	alzheimers	C	2617	rs10824830	unconditioned	9.00881e-63	0.984984	1.19083e-64	0.0130181	0.00199817	142.865	OID30759	no_MHC	UKB
rs5030737	10	54531242	MBL2	ENSG00000165471	alzheimers	C	2606	rs11595876	unconditioned	3.73729e-10	0.98449	4.93122e-12	0.0129875	0.0025224	21.7075	OID30759	no_MHC	UKB
rs5030737	10	54531242	MBL2	ENSG00000165471	alzheimers	C	2606	rs11599622	unconditioned	2.26407e-12	0.982221	2.9879e-14	0.0129575	0.00482158	26.8139	OID30759	no_MHC	UKB
rs5030737	10	54531242	MBL2	ENSG00000165471	alzheimers	C	2606	rs117071322	unconditioned	1.42124e-25	0.975774	1.87656e-27	0.0128725	0.0113531	57.2131	OID30759	no_MHC	UKB
rs5030737	10	54531242	MBL2	ENSG00000165471	alzheimers	C	2607	rs117132368	unconditioned	1.14625e-59	0.979224	1.51381e-61	0.0129244	0.0078515	135.716	OID30759	no_MHC	UKB
rs5030737	10	54531242	MBL2	ENSG00000165471	alzheimers	C	2606	rs117307282	unconditioned	1.02335e-48	0.983119	1.35042e-50	0.0129694	0.00391164	110.501	OID30759	no_MHC	UKB
rs5030737	10	54531242	MBL2	ENSG00000165471	alzheimers	C	2606	rs117347328	unconditioned	0.00200071	0.979657	2.64008e-05	0.0129219	0.00539422	6.21425	OID30759	no_MHC	UKB
rs5030737	10	54531242	MBL2	ENSG00000165471	alzheimers	C	2606	rs117477141	unconditioned	0.000552346	0.976802	7.2928e-06	0.0128873	0.00975088	7.50134	OID30759	no_MHC	UKB
rs5030737	10	54531242	MBL2	ENSG00000165471	alzheimers	C	2611	rs12268062	unconditioned	1.76644e-37	0.982432	2.33547e-39	0.0129845	0.00458333	84.6267	OID30759	no_MHC	UKB
rs5030737	10	54531242	MBL2	ENSG00000165471	alzheimers	C	2690	rs12769298	unconditioned	9.73715e-08	0.985205	1.29925e-09	0.0131442	0.00165108	16.1447	OID30759	no_MHC	UKB
rs5030737	10	54531242	MBL2	ENSG00000165471	alzheimers	C	2606	rs12771266	unconditioned	3.4822e-23	0.981252	4.5958e-25	0.0129447	0.00580351	51.7118	OID30759	no_MHC	UKB
rs5030737	10	54531242	MBL2	ENSG00000165471	alzheimers	C	2606	rs17664818	unconditioned	2.52333e-20	0.983127	3.32979e-22	0.0129695	0.00390307	45.1261	OID30759	no_MHC	UKB
rs5030737	10	54531242	MBL2	ENSG00000165471	alzheimers	C	2620	rs1800450	unconditioned	1.94461e-33	0.985447	2.5718e-35	0.0130312	0.00152183	75.3202	OID30759	no_MHC	UKB
rs5030737	10	54531242	MBL2	ENSG00000165471	alzheimers	C	2608	rs1800451	unconditioned	3.90195e-153	0.982062	5.15202e-155	0.0129619	0.00497659	350.934	OID30759	no_MHC	UKB
rs5030737	10	54531242	MBL2	ENSG00000165471	alzheimers	C	2608	rs1935932	unconditioned	1.57408e-60	0.964536	2.08315e-62	0.0127421	0.0227216	137.701	OID30759	no_MHC	UKB
rs5030737	10	54531242	MBL2	ENSG00000165471	alzheimers	C	2610	rs1992528	unconditioned	5.19796e-12	0.984423	6.86162e-14	0.0129924	0.00258425	25.9828	OID30759	no_MHC	UKB
rs5030737	10	54531242	MBL2	ENSG00000165471	alzheimers	C	2606	rs34650082	unconditioned	4.57658e-41	0.981139	6.04022e-43	0.0129433	0.00591726	92.885	OID30759	no_MHC	UKB
rs5030737	10	54531242	MBL2	ENSG00000165471	alzheimers	C	2609	rs35260458	unconditioned	9.63781e-09	0.981746	1.2734e-10	0.0129661	0.0052877	18.4576	OID30759	no_MHC	UKB
rs5030737	10	54531242	MBL2	ENSG00000165471	alzheimers	C	2606	rs35615810	unconditioned	1.74541e-07	0.981618	2.30353e-09	0.0129496	0.00543224	15.5611	OID30759	no_MHC	UKB
rs5030737	10	54531242	MBL2	ENSG00000165471	alzheimers	C	2606	rs5030737	unconditioned	8.44772e-237	0.968982	1.11602e-238	0.0127829	0.0182352	543.579	OID30759	no_MHC	UKB
rs5030737	10	54531242	MBL2	ENSG00000165471	alzheimers	C	2606	rs60849468	unconditioned	3.85806e-07	0.985426	5.09019e-09	0.0129998	0.00157361	14.7679	OID30759	no_MHC	UKB
rs5030737	10	54531242	MBL2	ENSG00000165471	alzheimers	C	2606	rs67316945	unconditioned	3.33994e-15	0.985833	4.40647e-17	0.0130052	0.00116143	33.3328	OID30759	no_MHC	UKB
rs5030737	10	54531242	MBL2	ENSG00000165471	alzheimers	C	2606	rs7083984	unconditioned	0.00171977	0.978492	2.27287e-05	0.012925	0.00684042	6.36556	OID30759	no_MHC	UKB
rs5030737	10	54531242	MBL2	ENSG00000165471	alzheimers	C	2623	rs7475910	unconditioned	2.81988e-47	0.985147	3.73184e-49	0.0130357	0.00181695	107.185	OID30759	no_MHC	UKB
rs5030737	10	54531242	MBL2	ENSG00000165471	alzheimers	C	2606	rs78216697	unconditioned	3.48943e-11	0.983889	4.60398e-13	0.0129784	0.00313218	24.0787	OID30759	no_MHC	UKB
rs5030737	10	54531242	MBL2	ENSG00000165471	alzheimers	C	2606	rs78937532	unconditioned	2.39226e-39	0.983773	3.15667e-41	0.012978	0.00324946	88.9286	OID30759	no_MHC	UKB
rs5030737	10	54531242	MBL2	ENSG00000165471	alzheimers	C	2615	rs7899547	unconditioned	2.14801e-07	0.98499	2.83862e-09	0.0130148	0.0019951	15.3536	OID30759	no_MHC	UKB
rs5030737	10	54531242	MBL2	ENSG00000165471	alzheimers	C	2606	rs7919302	unconditioned	4.2826e-68	0.985721	5.65019e-70	0.0130037	0.00127562	155.121	OID30759	no_MHC	UKB
rs5030737	10	54531242	MBL2	ENSG00000165471	alzheimers	C	2610	rs920725	unconditioned	6.45933e-22	0.98446	8.52852e-24	0.0129957	0.00254397	48.7913	OID30759	no_MHC	UKB
rs5030737	10	54531242	MBL2	ENSG00000165471	alzheimers_noukb	C	4148	unconditioned	unconditioned	0	0.854766	0	0.138366	0.0068682	6605.69	OID30759	no_MHC	UKB
rs5030737	10	54531242	MBL2	ENSG00000165471	alzheimers_noukb	C	2701	rs10082466	unconditioned	2.23141e-16	0.928914	1.41194e-17	0.0587654	0.012321	36.0387	OID30759	no_MHC	UKB
rs5030737	10	54531242	MBL2	ENSG00000165471	alzheimers_noukb	C	2613	rs10824783	unconditioned	5.92256e-05	0.934565	3.69871e-06	0.0583577	0.00701434	9.73416	OID30759	no_MHC	UKB
rs5030737	10	54531242	MBL2	ENSG00000165471	alzheimers_noukb	C	2648	rs10824789	unconditioned	9.27538e-90	0.912609	5.8688e-91	0.0577137	0.0296777	205.005	OID30759	no_MHC	UKB
rs5030737	10	54531242	MBL2	ENSG00000165471	alzheimers_noukb	C	2624	rs10824830	unconditioned	8.51204e-63	0.930759	5.32623e-64	0.0582293	0.0110114	142.921	OID30759	no_MHC	UKB
rs5030737	10	54531242	MBL2	ENSG00000165471	alzheimers_noukb	C	2613	rs11595876	unconditioned	3.53842e-10	0.932082	2.20943e-11	0.0581904	0.00972792	21.7622	OID30759	no_MHC	UKB
rs5030737	10	54531242	MBL2	ENSG00000165471	alzheimers_noukb	C	2613	rs11599622	unconditioned	2.12541e-12	0.922145	1.32738e-13	0.0575701	0.0202845	26.8771	OID30759	no_MHC	UKB
rs5030737	10	54531242	MBL2	ENSG00000165471	alzheimers_noukb	C	2613	rs117071322	unconditioned	1.36021e-25	0.933836	8.49301e-27	0.0582999	0.00786413	57.257	OID30759	no_MHC	UKB
rs5030737	10	54531242	MBL2	ENSG00000165471	alzheimers_noukb	C	2614	rs117132368	unconditioned	1.08202e-59	0.924767	6.75949e-61	0.0577538	0.0174789	135.774	OID30759	no_MHC	UKB
rs5030737	10	54531242	MBL2	ENSG00000165471	alzheimers_noukb	C	2613	rs117307282	unconditioned	9.64676e-49	0.927046	6.0241e-50	0.057876	0.0150783	110.56	OID30759	no_MHC	UKB
rs5030737	10	54531242	MBL2	ENSG00000165471	alzheimers_noukb	C	2613	rs117347328	unconditioned	0.00186891	0.91572	0.000116718	0.0571639	0.0251305	6.2824	OID30759	no_MHC	UKB
rs5030737	10	54531242	MBL2	ENSG00000165471	alzheimers_noukb	C	2613	rs117477141	unconditioned	0.000495632	0.876641	3.09891e-05	0.0547434	0.068089	7.60968	OID30759	no_MHC	UKB
rs5030737	10	54531242	MBL2	ENSG00000165471	alzheimers_noukb	C	2618	rs12268062	unconditioned	1.65056e-37	0.918059	1.03451e-38	0.0575159	0.0244247	84.6945	OID30759	no_MHC	UKB
rs5030737	10	54531242	MBL2	ENSG00000165471	alzheimers_noukb	C	2697	rs12769298	unconditioned	9.23252e-08	0.934127	5.82808e-09	0.0589604	0.00691215	16.1979	OID30759	no_MHC	UKB
rs5030737	10	54531242	MBL2	ENSG00000165471	alzheimers_noukb	C	2613	rs12771266	unconditioned	3.3092e-23	0.932482	2.06628e-24	0.0582154	0.00930296	51.7628	OID30759	no_MHC	UKB
rs5030737	10	54531242	MBL2	ENSG00000165471	alzheimers_noukb	C	2613	rs17664818	unconditioned	2.37229e-20	0.924543	1.48149e-21	0.0577198	0.0177369	45.1878	OID30759	no_MHC	UKB
rs5030737	10	54531242	MBL2	ENSG00000165471	alzheimers_noukb	C	2627	rs1800450	unconditioned	1.82318e-33	0.9239	1.14634e-34	0.0580732	0.0180268	75.3847	OID30759	no_MHC	UKB
rs5030737	10	54531242	MBL2	ENSG00000165471	alzheimers_noukb	C	2615	rs1800451	unconditioned	3.66379e-153	0.924113	2.29046e-154	0.0577538	0.0181331	350.997	OID30759	no_MHC	UKB
rs5030737	10	54531242	MBL2	ENSG00000165471	alzheimers_noukb	C	2615	rs1935932	unconditioned	1.52206e-60	0.932685	9.50642e-62	0.0582441	0.00907077	137.735	OID30759	no_MHC	UKB
rs5030737	10	54531242	MBL2	ENSG00000165471	alzheimers_noukb	C	2617	rs1992528	unconditioned	4.93964e-12	0.935445	3.08768e-13	0.058467	0.0060875	26.0337	OID30759	no_MHC	UKB
rs5030737	10	54531242	MBL2	ENSG00000165471	alzheimers_noukb	C	2613	rs34650082	unconditioned	4.14694e-41	0.889405	2.59153e-42	0.0555261	0.0550693	92.9836	OID30759	no_MHC	UKB
rs5030737	10	54531242	MBL2	ENSG00000165471	alzheimers_noukb	C	2616	rs35260458	unconditioned	8.77882e-09	0.894388	5.4988e-10	0.0559723	0.0496399	18.5509	OID30759	no_MHC	UKB
rs5030737	10	54531242	MBL2	ENSG00000165471	alzheimers_noukb	C	2613	rs35615810	unconditioned	1.63515e-07	0.919745	1.02124e-08	0.0574202	0.0228346	15.6264	OID30759	no_MHC	UKB
rs5030737	10	54531242	MBL2	ENSG00000165471	alzheimers_noukb	C	2613	rs5030737	unconditioned	8.06637e-237	0.926035	5.03729e-238	0.0578129	0.0161516	543.625	OID30759	no_MHC	UKB
rs5030737	10	54531242	MBL2	ENSG00000165471	alzheimers_noukb	C	2613	rs60849468	unconditioned	3.62907e-07	0.926898	2.26625e-08	0.0578668	0.0152352	14.8291	OID30759	no_MHC	UKB
rs5030737	10	54531242	MBL2	ENSG00000165471	alzheimers_noukb	C	2613	rs67316945	unconditioned	3.17263e-15	0.936391	1.98087e-16	0.0584594	0.00514957	33.3842	OID30759	no_MHC	UKB
rs5030737	10	54531242	MBL2	ENSG00000165471	alzheimers_noukb	C	2613	rs7083984	unconditioned	0.0016012	0.911304	0.000100144	0.0569655	0.0300287	6.437	OID30759	no_MHC	UKB
rs5030737	10	54531242	MBL2	ENSG00000165471	alzheimers_noukb	C	2631	rs7475910	unconditioned	1.00019e-79	0.909751	6.3237e-81	0.0574865	0.0327627	181.904	OID30759	no_MHC	UKB
rs5030737	10	54531242	MBL2	ENSG00000165471	alzheimers_noukb	C	2613	rs78216697	unconditioned	3.31292e-11	0.934064	2.06908e-12	0.0583292	0.00760638	24.1306	OID30759	no_MHC	UKB
rs5030737	10	54531242	MBL2	ENSG00000165471	alzheimers_noukb	C	2613	rs78937532	unconditioned	1.84034e-39	0.757087	1.15357e-40	0.0472604	0.195652	89.1909	OID30759	no_MHC	UKB
rs5030737	10	54531242	MBL2	ENSG00000165471	alzheimers_noukb	C	2622	rs7899547	unconditioned	2.03891e-07	0.934897	1.2804e-08	0.0587034	0.00639918	15.4057	OID30759	no_MHC	UKB
rs5030737	10	54531242	MBL2	ENSG00000165471	alzheimers_noukb	C	2613	rs7919302	unconditioned	4.04668e-68	0.931437	2.52682e-69	0.0581501	0.0104134	155.178	OID30759	no_MHC	UKB
rs5030737	10	54531242	MBL2	ENSG00000165471	alzheimers_noukb	C	2617	rs920725	unconditioned	5.8899e-22	0.897749	3.68584e-23	0.0561341	0.0461164	48.8836	OID30759	no_MHC	UKB
rs5030737	10	54531242	MBL2	ENSG00000165471	anxiety_cc	C	2690	unconditioned	unconditioned	0	0.863583	0	0.124589	0.011828	6605.66	OID30759	no_MHC	UKB
rs5030737	10	54531242	MBL2	ENSG00000165471	anxiety_cc	C	2326	rs10082466	unconditioned	2.0662e-16	0.860062	2.58913e-17	0.107741	0.0321973	36.1156	OID30759	no_MHC	UKB
rs5030737	10	54531242	MBL2	ENSG00000165471	anxiety_cc	C	2238	rs10824783	unconditioned	5.62322e-05	0.879543	6.91433e-06	0.108137	0.0122567	9.78602	OID30759	no_MHC	UKB
rs5030737	10	54531242	MBL2	ENSG00000165471	anxiety_cc	C	2273	rs10824789	unconditioned	8.85192e-90	0.871125	1.09365e-90	0.107606	0.0212693	205.052	OID30759	no_MHC	UKB
rs5030737	10	54531242	MBL2	ENSG00000165471	anxiety_cc	C	2249	rs10824830	unconditioned	6.0492e-63	0.661595	7.76093e-64	0.0846267	0.253778	143.263	OID30759	no_MHC	UKB
rs5030737	10	54531242	MBL2	ENSG00000165471	anxiety_cc	C	2238	rs11595876	unconditioned	3.28607e-10	0.865565	4.03974e-11	0.10638	0.0280543	21.8362	OID30759	no_MHC	UKB
rs5030737	10	54531242	MBL2	ENSG00000165471	anxiety_cc	C	2237	rs11599622	unconditioned	0.00208193	0.85037	0.000255875	0.10447	0.0428216	6.17446	OID30759	no_MHC	UKB
rs5030737	10	54531242	MBL2	ENSG00000165471	anxiety_cc	C	2238	rs117071322	unconditioned	1.27292e-25	0.873832	1.56473e-26	0.107396	0.0187715	57.3233	OID30759	no_MHC	UKB
rs5030737	10	54531242	MBL2	ENSG00000165471	anxiety_cc	C	2237	rs117132368	unconditioned	2.39806e-41	0.852862	2.94728e-42	0.104777	0.0423618	93.5313	OID30759	no_MHC	UKB
rs5030737	10	54531242	MBL2	ENSG00000165471	anxiety_cc	C	2237	rs117307282	unconditioned	1.33491e-06	0.874323	1.64064e-07	0.107438	0.0182374	13.5266	OID30759	no_MHC	UKB
rs5030737	10	54531242	MBL2	ENSG00000165471	anxiety_cc	C	2237	rs117347328	unconditioned	0.0041943	0.850112	0.000515491	0.10444	0.0407374	5.47403	OID30759	no_MHC	UKB
rs5030737	10	54531242	MBL2	ENSG00000165471	anxiety_cc	C	2237	rs117477141	unconditioned	0.00336815	0.850847	0.000413955	0.104531	0.0408408	5.69339	OID30759	no_MHC	UKB
rs5030737	10	54531242	MBL2	ENSG00000165471	anxiety_cc	C	2243	rs12268062	unconditioned	1.56103e-37	0.868416	1.9212e-38	0.106854	0.0247302	84.7503	OID30759	no_MHC	UKB
rs5030737	10	54531242	MBL2	ENSG00000165471	anxiety_cc	C	2322	rs12769298	unconditioned	8.65669e-08	0.875676	1.0765e-08	0.108879	0.015445	16.2623	OID30759	no_MHC	UKB
rs5030737	10	54531242	MBL2	ENSG00000165471	anxiety_cc	C	2238	rs12771266	unconditioned	3.01166e-23	0.848601	3.70308e-24	0.104295	0.0471034	51.857	OID30759	no_MHC	UKB
rs5030737	10	54531242	MBL2	ENSG00000165471	anxiety_cc	C	2237	rs17664818	unconditioned	0.00206661	0.868164	0.000253992	0.106677	0.0228386	6.18185	OID30759	no_MHC	UKB
rs5030737	10	54531242	MBL2	ENSG00000165471	anxiety_cc	C	2252	rs1800450	unconditioned	1.72336e-33	0.873302	2.12327e-34	0.107576	0.0191224	75.441	OID30759	no_MHC	UKB
rs5030737	10	54531242	MBL2	ENSG00000165471	anxiety_cc	C	2238	rs1800451	unconditioned	4.23818e-17	0.84103	5.20974e-18	0.103327	0.0556423	37.6998	OID30759	no_MHC	UKB
rs5030737	10	54531242	MBL2	ENSG00000165471	anxiety_cc	C	2240	rs1935932	unconditioned	1.37626e-60	0.843386	1.69363e-61	0.103734	0.0528794	137.836	OID30759	no_MHC	UKB
rs5030737	10	54531242	MBL2	ENSG00000165471	anxiety_cc	C	2242	rs1992528	unconditioned	4.56697e-12	0.864768	5.62202e-13	0.106425	0.0288063	26.1122	OID30759	no_MHC	UKB
rs5030737	10	54531242	MBL2	ENSG00000165471	anxiety_cc	C	2237	rs34650082	unconditioned	6.41208e-11	0.853022	7.88062e-12	0.104797	0.0421811	23.4703	OID30759	no_MHC	UKB
rs5030737	10	54531242	MBL2	ENSG00000165471	anxiety_cc	C	2238	rs35260458	unconditioned	0.00194822	0.866819	0.000239499	0.106536	0.0244571	6.24084	OID30759	no_MHC	UKB
rs5030737	10	54531242	MBL2	ENSG00000165471	anxiety_cc	C	2237	rs35615810	unconditioned	0.00166684	0.868008	0.000204859	0.106657	0.0234636	6.39682	OID30759	no_MHC	UKB
rs5030737	10	54531242	MBL2	ENSG00000165471	anxiety_cc	C	2238	rs5030737	unconditioned	7.16984e-237	0.824616	8.81837e-238	0.101348	0.0740368	543.743	OID30759	no_MHC	UKB
rs5030737	10	54531242	MBL2	ENSG00000165471	anxiety_cc	C	2238	rs60849468	unconditioned	3.37374e-07	0.861458	4.1477e-08	0.105876	0.0326657	14.9021	OID30759	no_MHC	UKB
rs5030737	10	54531242	MBL2	ENSG00000165471	anxiety_cc	C	2238	rs67316945	unconditioned	2.96748e-15	0.875727	3.64768e-16	0.107629	0.0166432	33.4511	OID30759	no_MHC	UKB
rs5030737	10	54531242	MBL2	ENSG00000165471	anxiety_cc	C	2237	rs7083984	unconditioned	0.00297465	0.851129	0.000365592	0.104565	0.0409652	5.81763	OID30759	no_MHC	UKB
rs5030737	10	54531242	MBL2	ENSG00000165471	anxiety_cc	C	2256	rs7475910	unconditioned	9.55572e-80	0.869383	1.17899e-80	0.107241	0.0233758	181.95	OID30759	no_MHC	UKB
rs5030737	10	54531242	MBL2	ENSG00000165471	anxiety_cc	C	2238	rs78216697	unconditioned	3.05894e-11	0.862344	3.7603e-12	0.105975	0.0316811	24.2104	OID30759	no_MHC	UKB
rs5030737	10	54531242	MBL2	ENSG00000165471	anxiety_cc	C	2237	rs78937532	unconditioned	4.58264e-05	0.879344	5.63219e-06	0.108061	0.012543	9.99065	OID30759	no_MHC	UKB
rs5030737	10	54531242	MBL2	ENSG00000165471	anxiety_cc	C	2247	rs7899547	unconditioned	1.9166e-07	0.878653	2.35884e-08	0.108126	0.0132214	15.4675	OID30759	no_MHC	UKB
rs5030737	10	54531242	MBL2	ENSG00000165471	anxiety_cc	C	2238	rs7919302	unconditioned	3.73801e-68	0.860427	4.59559e-69	0.105749	0.033824	155.257	OID30759	no_MHC	UKB
rs5030737	10	54531242	MBL2	ENSG00000165471	anxiety_cc	C	2242	rs920725	unconditioned	5.36009e-22	0.815165	6.60187e-23	0.100317	0.084518	48.9779	OID30759	no_MHC	UKB
rs5030737	10	54531242	MBL2	ENSG00000165471	asd	C	3256	unconditioned	unconditioned	0	0.905245	0	0.0631435	0.0316116	6605.62	OID30759	no_MHC	UKB
rs5030737	10	54531242	MBL2	ENSG00000165471	asd	C	2663	rs10082466	unconditioned	2.26002e-16	0.940902	1.21883e-17	0.0507345	0.00836394	36.026	OID30759	no_MHC	UKB
rs5030737	10	54531242	MBL2	ENSG00000165471	asd	C	2578	rs10824783	unconditioned	5.95983e-05	0.93993	3.16666e-06	0.0499317	0.0100759	9.72788	OID30759	no_MHC	UKB
rs5030737	10	54531242	MBL2	ENSG00000165471	asd	C	2612	rs10824789	unconditioned	9.54425e-90	0.938958	5.09785e-91	0.0501414	0.0109006	204.977	OID30759	no_MHC	UKB
rs5030737	10	54531242	MBL2	ENSG00000165471	asd	C	2589	rs10824830	unconditioned	8.58937e-63	0.939204	4.57497e-64	0.0500142	0.0107818	142.912	OID30759	no_MHC	UKB
rs5030737	10	54531242	MBL2	ENSG00000165471	asd	C	2578	rs11595876	unconditioned	3.55547e-10	0.936576	1.88934e-11	0.0497549	0.0136696	21.7574	OID30759	no_MHC	UKB
rs5030737	10	54531242	MBL2	ENSG00000165471	asd	C	2578	rs11599622	unconditioned	2.13553e-12	0.926526	1.13504e-13	0.049221	0.0242528	26.8723	OID30759	no_MHC	UKB
rs5030737	10	54531242	MBL2	ENSG00000165471	asd	C	2578	rs117071322	unconditioned	1.35981e-25	0.933563	7.22631e-27	0.0495948	0.0168421	57.2573	OID30759	no_MHC	UKB
rs5030737	10	54531242	MBL2	ENSG00000165471	asd	C	2579	rs117132368	unconditioned	1.08583e-59	0.927973	5.77374e-61	0.049321	0.0227058	135.77	OID30759	no_MHC	UKB
rs5030737	10	54531242	MBL2	ENSG00000165471	asd	C	2578	rs117307282	unconditioned	9.6673e-49	0.928983	5.13793e-50	0.0493515	0.021665	110.558	OID30759	no_MHC	UKB
rs5030737	10	54531242	MBL2	ENSG00000165471	asd	C	2578	rs117347328	unconditioned	0.00161423	0.764131	8.75477e-05	0.0412497	0.192917	6.4289	OID30759	no_MHC	UKB
rs5030737	10	54531242	MBL2	ENSG00000165471	asd	C	2578	rs117477141	unconditioned	0.000527718	0.925748	2.80496e-05	0.0491813	0.024515	7.54695	OID30759	no_MHC	UKB
rs5030737	10	54531242	MBL2	ENSG00000165471	asd	C	2582	rs12268062	unconditioned	1.68643e-37	0.937301	8.97077e-39	0.0498458	0.0128529	84.673	OID30759	no_MHC	UKB
rs5030737	10	54531242	MBL2	ENSG00000165471	asd	C	2662	rs12769298	unconditioned	9.19542e-08	0.930334	5.04945e-09	0.0510686	0.0185968	16.202	OID30759	no_MHC	UKB
rs5030737	10	54531242	MBL2	ENSG00000165471	asd	C	2578	rs12771266	unconditioned	3.33389e-23	0.939441	1.77148e-24	0.0499071	0.0106516	51.7553	OID30759	no_MHC	UKB
rs5030737	10	54531242	MBL2	ENSG00000165471	asd	C	2578	rs17664818	unconditioned	2.37141e-20	0.92417	1.26048e-21	0.0490958	0.0267345	45.1882	OID30759	no_MHC	UKB
rs5030737	10	54531242	MBL2	ENSG00000165471	asd	C	2592	rs1800450	unconditioned	1.85617e-33	0.940619	9.91154e-35	0.0502179	0.00916294	75.3668	OID30759	no_MHC	UKB
rs5030737	10	54531242	MBL2	ENSG00000165471	asd	C	2580	rs1800451	unconditioned	3.61578e-153	0.911767	1.92422e-154	0.048482	0.0397512	351.01	OID30759	no_MHC	UKB
rs5030737	10	54531242	MBL2	ENSG00000165471	asd	C	2580	rs1935932	unconditioned	1.5352e-60	0.940734	8.15999e-62	0.0499932	0.00927233	137.726	OID30759	no_MHC	UKB
rs5030737	10	54531242	MBL2	ENSG00000165471	asd	C	2582	rs1992528	unconditioned	4.9672e-12	0.940672	2.64148e-13	0.0500142	0.00931413	26.0282	OID30759	no_MHC	UKB
rs5030737	10	54531242	MBL2	ENSG00000165471	asd	C	2578	rs34650082	unconditioned	4.30416e-41	0.923077	2.28785e-42	0.0490378	0.0278847	92.9464	OID30759	no_MHC	UKB
rs5030737	10	54531242	MBL2	ENSG00000165471	asd	C	2581	rs35260458	unconditioned	8.99e-09	0.915885	4.7872e-10	0.0487358	0.0353796	18.5272	OID30759	no_MHC	UKB
rs5030737	10	54531242	MBL2	ENSG00000165471	asd	C	2578	rs35615810	unconditioned	1.57349e-07	0.885049	8.37114e-09	0.0470176	0.0679328	15.6648	OID30759	no_MHC	UKB
rs5030737	10	54531242	MBL2	ENSG00000165471	asd	C	2578	rs5030737	unconditioned	8.15407e-237	0.936006	4.33303e-238	0.0497246	0.0142691	543.614	OID30759	no_MHC	UKB
rs5030737	10	54531242	MBL2	ENSG00000165471	asd	C	2578	rs60849468	unconditioned	3.65233e-07	0.932823	1.94096e-08	0.0495555	0.0176209	14.8227	OID30759	no_MHC	UKB
rs5030737	10	54531242	MBL2	ENSG00000165471	asd	C	2578	rs67316945	unconditioned	3.18681e-15	0.940585	1.69329e-16	0.0499678	0.00944743	33.3798	OID30759	no_MHC	UKB
rs5030737	10	54531242	MBL2	ENSG00000165471	asd	C	2578	rs7083984	unconditioned	0.00170018	0.928446	9.04047e-05	0.0493483	0.0204152	6.37702	OID30759	no_MHC	UKB
rs5030737	10	54531242	MBL2	ENSG00000165471	asd	C	2596	rs7475910	unconditioned	1.03191e-79	0.938594	5.50555e-81	0.0500654	0.0113406	181.873	OID30759	no_MHC	UKB
rs5030737	10	54531242	MBL2	ENSG00000165471	asd	C	2578	rs78216697	unconditioned	3.32815e-11	0.938366	1.76871e-12	0.0498565	0.0117779	24.126	OID30759	no_MHC	UKB
rs5030737	10	54531242	MBL2	ENSG00000165471	asd	C	2578	rs78937532	unconditioned	2.22864e-39	0.91679	1.18479e-40	0.048704	0.0345058	88.9994	OID30759	no_MHC	UKB
rs5030737	10	54531242	MBL2	ENSG00000165471	asd	C	2587	rs7899547	unconditioned	2.03909e-07	0.934984	1.08857e-08	0.049899	0.0151168	15.4056	OID30759	no_MHC	UKB
rs5030737	10	54531242	MBL2	ENSG00000165471	asd	C	2578	rs7919302	unconditioned	4.08871e-68	0.94111	2.17248e-69	0.0499957	0.00889467	155.168	OID30759	no_MHC	UKB
rs5030737	10	54531242	MBL2	ENSG00000165471	asd	C	2582	rs920725	unconditioned	6.13436e-22	0.935001	3.26361e-23	0.0497287	0.0152707	48.843	OID30759	no_MHC	UKB
rs5030737	10	54531242	MBL2	ENSG00000165471	bipolar	C	3127	unconditioned	unconditioned	0	0.875364	0	0.11728	0.00735566	6605.64	OID30759	no_MHC	UKB
rs5030737	10	54531242	MBL2	ENSG00000165471	bipolar	C	2546	rs10082466	unconditioned	2.00873e-16	0.836521	2.14075e-17	0.0890755	0.0744034	36.1439	OID30759	no_MHC	UKB
rs5030737	10	54531242	MBL2	ENSG00000165471	bipolar	C	2464	rs10824783	unconditioned	0.00204799	0.896936	0.000205473	0.0899776	0.0108334	6.19089	OID30759	no_MHC	UKB
rs5030737	10	54531242	MBL2	ENSG00000165471	bipolar	C	2495	rs10824789	unconditioned	9.17556e-90	0.902045	9.24254e-91	0.0908559	0.00709951	205.016	OID30759	no_MHC	UKB
rs5030737	10	54531242	MBL2	ENSG00000165471	bipolar	C	2475	rs10824830	unconditioned	8.21941e-63	0.898291	8.2582e-64	0.0902417	0.0114668	142.956	OID30759	no_MHC	UKB
rs5030737	10	54531242	MBL2	ENSG00000165471	bipolar	C	2464	rs11595876	unconditioned	3.41935e-10	0.900632	3.43059e-11	0.0903505	0.00901722	21.7964	OID30759	no_MHC	UKB
rs5030737	10	54531242	MBL2	ENSG00000165471	bipolar	C	2464	rs11599622	unconditioned	2.04912e-12	0.888634	2.05617e-13	0.0891468	0.0222189	26.9136	OID30759	no_MHC	UKB
rs5030737	10	54531242	MBL2	ENSG00000165471	bipolar	C	2463	rs117071322	unconditioned	6.71778e-08	0.896911	6.7392e-09	0.089964	0.0131253	16.5159	OID30759	no_MHC	UKB
rs5030737	10	54531242	MBL2	ENSG00000165471	bipolar	C	2465	rs117132368	unconditioned	1.04309e-59	0.889361	1.04702e-60	0.0892497	0.0213897	135.81	OID30759	no_MHC	UKB
rs5030737	10	54531242	MBL2	ENSG00000165471	bipolar	C	2464	rs117307282	unconditioned	9.36114e-49	0.898064	9.39223e-50	0.0900928	0.0118432	110.59	OID30759	no_MHC	UKB
rs5030737	10	54531242	MBL2	ENSG00000165471	bipolar	C	2464	rs117347328	unconditioned	0.0019077	0.8924	0.00019141	0.0895236	0.0159771	6.26186	OID30759	no_MHC	UKB
rs5030737	10	54531242	MBL2	ENSG00000165471	bipolar	C	2464	rs117477141	unconditioned	0.000514349	0.894191	5.1608e-05	0.0897045	0.015539	7.57261	OID30759	no_MHC	UKB
rs5030737	10	54531242	MBL2	ENSG00000165471	bipolar	C	2469	rs12268062	unconditioned	1.60394e-37	0.891731	1.61109e-38	0.0895518	0.0187168	84.7232	OID30759	no_MHC	UKB
rs5030737	10	54531242	MBL2	ENSG00000165471	bipolar	C	2539	rs12769298	unconditioned	9.64641e-08	0.894607	9.80784e-09	0.0909434	0.0144495	16.1541	OID30759	no_MHC	UKB
rs5030737	10	54531242	MBL2	ENSG00000165471	bipolar	C	2464	rs12771266	unconditioned	2.8012e-23	0.789425	2.81479e-24	0.0791943	0.13138	51.9294	OID30759	no_MHC	UKB
rs5030737	10	54531242	MBL2	ENSG00000165471	bipolar	C	2464	rs17664818	unconditioned	2.16875e-20	0.843935	2.1775e-21	0.0846627	0.0714024	45.2776	OID30759	no_MHC	UKB
rs5030737	10	54531242	MBL2	ENSG00000165471	bipolar	C	2478	rs1800450	unconditioned	1.77211e-33	0.898063	1.78188e-34	0.0902898	0.0116471	75.4131	OID30759	no_MHC	UKB
rs5030737	10	54531242	MBL2	ENSG00000165471	bipolar	C	2466	rs1800451	unconditioned	3.58563e-153	0.894063	3.59868e-154	0.0897155	0.0162217	351.019	OID30759	no_MHC	UKB
rs5030737	10	54531242	MBL2	ENSG00000165471	bipolar	C	2464	rs1935932	unconditioned	6.05051e-24	0.846546	6.07043e-25	0.0848647	0.0685895	53.4619	OID30759	no_MHC	UKB
rs5030737	10	54531242	MBL2	ENSG00000165471	bipolar	C	2468	rs1992528	unconditioned	4.75449e-12	0.900482	4.7795e-13	0.0905128	0.00900542	26.0719	OID30759	no_MHC	UKB
rs5030737	10	54531242	MBL2	ENSG00000165471	bipolar	C	2464	rs34650082	unconditioned	4.18054e-41	0.894606	4.1946e-42	0.0897459	0.0156478	92.9755	OID30759	no_MHC	UKB
rs5030737	10	54531242	MBL2	ENSG00000165471	bipolar	C	2467	rs35260458	unconditioned	8.67824e-09	0.883395	8.71571e-10	0.088693	0.0279123	18.5624	OID30759	no_MHC	UKB
rs5030737	10	54531242	MBL2	ENSG00000165471	bipolar	C	2464	rs35615810	unconditioned	1.5648e-07	0.879456	1.57037e-08	0.0882261	0.032318	15.6703	OID30759	no_MHC	UKB
rs5030737	10	54531242	MBL2	ENSG00000165471	bipolar	C	2464	rs5030737	unconditioned	7.05019e-237	0.805666	7.08261e-238	0.0808236	0.11351	543.76	OID30759	no_MHC	UKB
rs5030737	10	54531242	MBL2	ENSG00000165471	bipolar	C	2464	rs60849468	unconditioned	3.45329e-07	0.882217	3.46545e-08	0.088503	0.0292799	14.8788	OID30759	no_MHC	UKB
rs5030737	10	54531242	MBL2	ENSG00000165471	bipolar	C	2464	rs67316945	unconditioned	3.04789e-15	0.899872	3.05795e-16	0.0902742	0.00985361	33.4243	OID30759	no_MHC	UKB
rs5030737	10	54531242	MBL2	ENSG00000165471	bipolar	C	2463	rs7083984	unconditioned	0.00175179	0.894339	0.000175738	0.0897051	0.014028	6.34712	OID30759	no_MHC	UKB
rs5030737	10	54531242	MBL2	ENSG00000165471	bipolar	C	2481	rs7475910	unconditioned	9.93138e-80	0.902783	9.97635e-81	0.0906805	0.00653679	181.911	OID30759	no_MHC	UKB
rs5030737	10	54531242	MBL2	ENSG00000165471	bipolar	C	2464	rs78216697	unconditioned	3.1951e-11	0.901137	3.20649e-12	0.0904264	0.00843642	24.1668	OID30759	no_MHC	UKB
rs5030737	10	54531242	MBL2	ENSG00000165471	bipolar	C	2464	rs78937532	unconditioned	2.18219e-39	0.895932	2.18949e-40	0.0898788	0.0141893	89.0205	OID30759	no_MHC	UKB
rs5030737	10	54531242	MBL2	ENSG00000165471	bipolar	C	2473	rs7899547	unconditioned	1.96972e-07	0.903478	1.97724e-08	0.0906867	0.00583552	15.4402	OID30759	no_MHC	UKB
rs5030737	10	54531242	MBL2	ENSG00000165471	bipolar	C	2464	rs7919302	unconditioned	3.92942e-68	0.904352	3.94217e-69	0.0907236	0.00492485	155.207	OID30759	no_MHC	UKB
rs5030737	10	54531242	MBL2	ENSG00000165471	bipolar	C	2468	rs920725	unconditioned	5.89818e-22	0.898609	5.91997e-23	0.0901816	0.011209	48.8822	OID30759	no_MHC	UKB
rs5030737	10	54531242	MBL2	ENSG00000165471	bipolar_noukb	C	3123	unconditioned	unconditioned	0	0.87205	0	0.1207	0.00725017	6605.64	OID30759	no_MHC	UKB
rs5030737	10	54531242	MBL2	ENSG00000165471	bipolar_noukb	C	2542	rs10082466	unconditioned	2.00203e-16	0.833751	2.21313e-17	0.0920921	0.074157	36.1472	OID30759	no_MHC	UKB
rs5030737	10	54531242	MBL2	ENSG00000165471	bipolar_noukb	C	2460	rs10824783	unconditioned	0.00223119	0.892058	0.000232611	0.0929882	0.0124904	6.10522	OID30759	no_MHC	UKB
rs5030737	10	54531242	MBL2	ENSG00000165471	bipolar_noukb	C	2491	rs10824789	unconditioned	9.13934e-90	0.898433	9.56204e-91	0.0939911	0.00757546	205.02	OID30759	no_MHC	UKB
rs5030737	10	54531242	MBL2	ENSG00000165471	bipolar_noukb	C	2471	rs10824830	unconditioned	8.18343e-63	0.894308	8.5442e-64	0.0933611	0.0123308	142.961	OID30759	no_MHC	UKB
rs5030737	10	54531242	MBL2	ENSG00000165471	bipolar_noukb	C	2460	rs11595876	unconditioned	3.40545e-10	0.896958	3.55032e-11	0.093502	0.00954002	21.8005	OID30759	no_MHC	UKB
rs5030737	10	54531242	MBL2	ENSG00000165471	bipolar_noukb	C	2460	rs11599622	unconditioned	2.04714e-12	0.88773	2.13446e-13	0.09254	0.0197302	26.9146	OID30759	no_MHC	UKB
rs5030737	10	54531242	MBL2	ENSG00000165471	bipolar_noukb	C	2459	rs117071322	unconditioned	6.70009e-08	0.894585	6.98441e-09	0.0932425	0.0121724	16.5186	OID30759	no_MHC	UKB
rs5030737	10	54531242	MBL2	ENSG00000165471	bipolar_noukb	C	2461	rs117132368	unconditioned	1.03624e-59	0.883283	1.08088e-60	0.0921087	0.024608	135.817	OID30759	no_MHC	UKB
rs5030737	10	54531242	MBL2	ENSG00000165471	bipolar_noukb	C	2460	rs117307282	unconditioned	9.31528e-49	0.893499	9.71197e-50	0.0931414	0.0133599	110.595	OID30759	no_MHC	UKB
rs5030737	10	54531242	MBL2	ENSG00000165471	bipolar_noukb	C	2460	rs117347328	unconditioned	0.00191227	0.888138	0.000199372	0.0925798	0.0171707	6.25947	OID30759	no_MHC	UKB
rs5030737	10	54531242	MBL2	ENSG00000165471	bipolar_noukb	C	2460	rs117477141	unconditioned	0.000513506	0.891029	5.35385e-05	0.0928838	0.0155202	7.57425	OID30759	no_MHC	UKB
rs5030737	10	54531242	MBL2	ENSG00000165471	bipolar_noukb	C	2465	rs12268062	unconditioned	1.59317e-37	0.885696	1.66313e-38	0.0924375	0.0218664	84.7299	OID30759	no_MHC	UKB
rs5030737	10	54531242	MBL2	ENSG00000165471	bipolar_noukb	C	2535	rs12769298	unconditioned	9.61464e-08	0.891691	1.01506e-08	0.0941253	0.0141831	16.1574	OID30759	no_MHC	UKB
rs5030737	10	54531242	MBL2	ENSG00000165471	bipolar_noukb	C	2460	rs12771266	unconditioned	2.87249e-23	0.809526	2.99814e-24	0.0843878	0.106086	51.9043	OID30759	no_MHC	UKB
rs5030737	10	54531242	MBL2	ENSG00000165471	bipolar_noukb	C	2460	rs17664818	unconditioned	1.91396e-20	0.744665	1.99975e-21	0.0776264	0.177709	45.4025	OID30759	no_MHC	UKB
rs5030737	10	54531242	MBL2	ENSG00000165471	bipolar_noukb	C	2474	rs1800450	unconditioned	1.76348e-33	0.893699	1.84282e-34	0.0933773	0.0129234	75.418	OID30759	no_MHC	UKB
rs5030737	10	54531242	MBL2	ENSG00000165471	bipolar_noukb	C	2462	rs1800451	unconditioned	3.57618e-153	0.890588	3.72963e-154	0.0928637	0.0165485	351.021	OID30759	no_MHC	UKB
rs5030737	10	54531242	MBL2	ENSG00000165471	bipolar_noukb	C	2460	rs1935932	unconditioned	5.97335e-24	0.83565	6.22752e-25	0.0870434	0.0773066	53.4747	OID30759	no_MHC	UKB
rs5030737	10	54531242	MBL2	ENSG00000165471	bipolar_noukb	C	2464	rs1992528	unconditioned	4.76702e-12	0.89719	4.97982e-13	0.0937149	0.00909485	26.0693	OID30759	no_MHC	UKB
rs5030737	10	54531242	MBL2	ENSG00000165471	bipolar_noukb	C	2460	rs34650082	unconditioned	4.16435e-41	0.890924	4.34182e-42	0.092873	0.0162026	92.9794	OID30759	no_MHC	UKB
rs5030737	10	54531242	MBL2	ENSG00000165471	bipolar_noukb	C	2463	rs35260458	unconditioned	8.69171e-09	0.884684	9.06951e-10	0.0922908	0.0230247	18.5609	OID30759	no_MHC	UKB
rs5030737	10	54531242	MBL2	ENSG00000165471	bipolar_noukb	C	2460	rs35615810	unconditioned	1.56123e-07	0.877371	1.62804e-08	0.0914602	0.0311683	15.6726	OID30759	no_MHC	UKB
rs5030737	10	54531242	MBL2	ENSG00000165471	bipolar_noukb	C	2460	rs5030737	unconditioned	6.68518e-237	0.763571	6.98259e-238	0.0795973	0.156832	543.813	OID30759	no_MHC	UKB
rs5030737	10	54531242	MBL2	ENSG00000165471	bipolar_noukb	C	2460	rs60849468	unconditioned	3.426e-07	0.875275	3.57269e-08	0.0912417	0.0334828	14.8867	OID30759	no_MHC	UKB
rs5030737	10	54531242	MBL2	ENSG00000165471	bipolar_noukb	C	2460	rs67316945	unconditioned	3.03409e-15	0.895831	3.16321e-16	0.0933845	0.0107847	33.4289	OID30759	no_MHC	UKB
rs5030737	10	54531242	MBL2	ENSG00000165471	bipolar_noukb	C	2459	rs7083984	unconditioned	0.00176363	0.889694	0.000183847	0.0927291	0.0156294	6.34038	OID30759	no_MHC	UKB
rs5030737	10	54531242	MBL2	ENSG00000165471	bipolar_noukb	C	2477	rs7475910	unconditioned	9.89608e-80	0.899513	1.03295e-80	0.0938847	0.0066019	181.915	OID30759	no_MHC	UKB
rs5030737	10	54531242	MBL2	ENSG00000165471	bipolar_noukb	C	2460	rs78216697	unconditioned	3.17651e-11	0.895921	3.31338e-12	0.0934416	0.0106376	24.1727	OID30759	no_MHC	UKB
rs5030737	10	54531242	MBL2	ENSG00000165471	bipolar_noukb	C	2460	rs78937532	unconditioned	2.17639e-39	0.893359	2.26908e-40	0.0931268	0.0135144	89.0231	OID30759	no_MHC	UKB
rs5030737	10	54531242	MBL2	ENSG00000165471	bipolar_noukb	C	2469	rs7899547	unconditioned	1.96234e-07	0.900073	2.04684e-08	0.0938774	0.00604927	15.444	OID30759	no_MHC	UKB
rs5030737	10	54531242	MBL2	ENSG00000165471	bipolar_noukb	C	2460	rs7919302	unconditioned	3.91511e-68	0.901048	4.08147e-69	0.0939284	0.00502368	155.211	OID30759	no_MHC	UKB
rs5030737	10	54531242	MBL2	ENSG00000165471	bipolar_noukb	C	2464	rs920725	unconditioned	5.87795e-22	0.895483	6.13045e-23	0.0933839	0.0111331	48.8857	OID30759	no_MHC	UKB
rs5030737	10	54531242	MBL2	ENSG00000165471	depression_Als_noukb_included	C	3004	unconditioned	unconditioned	0	0.958308	0	0.0373761	0.00431621	6605.53	OID30759	no_MHC	UKB
rs5030737	10	54531242	MBL2	ENSG00000165471	depression_Als_noukb_included	C	2524	rs10082466	unconditioned	2.30402e-16	0.959541	7.64798e-18	0.0318425	0.00861666	36.0067	OID30759	no_MHC	UKB
rs5030737	10	54531242	MBL2	ENSG00000165471	depression_Als_noukb_included	C	2442	rs10824783	unconditioned	0.00235916	0.960546	7.67364e-05	0.0312379	0.00578046	6.04945	OID30759	no_MHC	UKB
rs5030737	10	54531242	MBL2	ENSG00000165471	depression_Als_noukb_included	C	2473	rs10824789	unconditioned	9.7265e-90	0.956092	3.18115e-91	0.0312573	0.0126503	204.958	OID30759	no_MHC	UKB
rs5030737	10	54531242	MBL2	ENSG00000165471	depression_Als_noukb_included	C	2453	rs10824830	unconditioned	8.77126e-63	0.958486	2.85998e-64	0.0312423	0.010272	142.891	OID30759	no_MHC	UKB
rs5030737	10	54531242	MBL2	ENSG00000165471	depression_Als_noukb_included	C	2442	rs11595876	unconditioned	3.65145e-10	0.961793	1.18669e-11	0.0312504	0.0069564	21.7307	OID30759	no_MHC	UKB
rs5030737	10	54531242	MBL2	ENSG00000165471	depression_Als_noukb_included	C	2442	rs11599622	unconditioned	2.2047e-12	0.956	7.16646e-14	0.0310622	0.0129378	26.8404	OID30759	no_MHC	UKB
rs5030737	10	54531242	MBL2	ENSG00000165471	depression_Als_noukb_included	C	2441	rs117071322	unconditioned	7.23496e-08	0.966039	2.35077e-09	0.0313858	0.00257535	16.4418	OID30759	no_MHC	UKB
rs5030737	10	54531242	MBL2	ENSG00000165471	depression_Als_noukb_included	C	2443	rs117132368	unconditioned	1.12898e-59	0.962049	3.67e-61	0.0312667	0.0066841	135.731	OID30759	no_MHC	UKB
rs5030737	10	54531242	MBL2	ENSG00000165471	depression_Als_noukb_included	C	2442	rs117307282	unconditioned	1.00347e-48	0.962297	3.26113e-50	0.0312668	0.00643576	110.521	OID30759	no_MHC	UKB
rs5030737	10	54531242	MBL2	ENSG00000165471	depression_Als_noukb_included	C	2442	rs117347328	unconditioned	0.00213184	0.957059	6.9306e-05	0.0311044	0.00963503	6.15077	OID30759	no_MHC	UKB
rs5030737	10	54531242	MBL2	ENSG00000165471	depression_Als_noukb_included	C	2442	rs117477141	unconditioned	0.000537806	0.925433	1.75059e-05	0.0300795	0.0439326	7.52801	OID30759	no_MHC	UKB
rs5030737	10	54531242	MBL2	ENSG00000165471	depression_Als_noukb_included	C	2447	rs12268062	unconditioned	1.7274e-37	0.960266	5.62204e-39	0.0312446	0.00848982	84.649	OID30759	no_MHC	UKB
rs5030737	10	54531242	MBL2	ENSG00000165471	depression_Als_noukb_included	C	2517	rs12769298	unconditioned	1.04011e-07	0.964664	3.41094e-09	0.0316315	0.00370438	16.0788	OID30759	no_MHC	UKB
rs5030737	10	54531242	MBL2	ENSG00000165471	depression_Als_noukb_included	C	2442	rs12771266	unconditioned	3.425e-23	0.965249	1.11297e-24	0.0313627	0.00338872	51.7284	OID30759	no_MHC	UKB
rs5030737	10	54531242	MBL2	ENSG00000165471	depression_Als_noukb_included	C	2442	rs17664818	unconditioned	2.43656e-20	0.947813	7.92234e-22	0.0307962	0.0213906	45.1611	OID30759	no_MHC	UKB
rs5030737	10	54531242	MBL2	ENSG00000165471	depression_Als_noukb_included	C	2456	rs1800450	unconditioned	1.90604e-33	0.96595	6.20262e-35	0.0314312	0.00261831	75.3403	OID30759	no_MHC	UKB
rs5030737	10	54531242	MBL2	ENSG00000165471	depression_Als_noukb_included	C	2444	rs1800451	unconditioned	3.86418e-153	0.960922	1.25736e-154	0.0312596	0.00781867	350.944	OID30759	no_MHC	UKB
rs5030737	10	54531242	MBL2	ENSG00000165471	depression_Als_noukb_included	C	2442	rs1935932	unconditioned	6.5424e-24	0.915132	2.12715e-25	0.0296988	0.0551689	53.3837	OID30759	no_MHC	UKB
rs5030737	10	54531242	MBL2	ENSG00000165471	depression_Als_noukb_included	C	2446	rs1992528	unconditioned	4.87218e-12	0.922837	1.59036e-13	0.0300758	0.0470868	26.0475	OID30759	no_MHC	UKB
rs5030737	10	54531242	MBL2	ENSG00000165471	depression_Als_noukb_included	C	2442	rs34650082	unconditioned	4.48715e-41	0.959716	1.45839e-42	0.0311829	0.00910135	92.9048	OID30759	no_MHC	UKB
rs5030737	10	54531242	MBL2	ENSG00000165471	depression_Als_noukb_included	C	2442	rs35260458	unconditioned	0.00195614	0.960781	6.35763e-05	0.0312202	0.00597943	6.23678	OID30759	no_MHC	UKB
rs5030737	10	54531242	MBL2	ENSG00000165471	depression_Als_noukb_included	C	2442	rs35615810	unconditioned	1.69746e-07	0.953799	5.51806e-09	0.0309907	0.0152101	15.589	OID30759	no_MHC	UKB
rs5030737	10	54531242	MBL2	ENSG00000165471	depression_Als_noukb_included	C	2442	rs5030737	unconditioned	8.44874e-237	0.964448	2.74552e-238	0.0313367	0.00421532	543.579	OID30759	no_MHC	UKB
rs5030737	10	54531242	MBL2	ENSG00000165471	depression_Als_noukb_included	C	2442	rs60849468	unconditioned	3.40792e-07	0.870689	1.11125e-08	0.0282904	0.10102	14.892	OID30759	no_MHC	UKB
rs5030737	10	54531242	MBL2	ENSG00000165471	depression_Als_noukb_included	C	2442	rs67316945	unconditioned	3.27189e-15	0.96608	1.06318e-16	0.0313897	0.00253021	33.3534	OID30759	no_MHC	UKB
rs5030737	10	54531242	MBL2	ENSG00000165471	depression_Als_noukb_included	C	2441	rs7083984	unconditioned	0.00194735	0.959718	6.3273e-05	0.0311759	0.00709549	6.24129	OID30759	no_MHC	UKB
rs5030737	10	54531242	MBL2	ENSG00000165471	depression_Als_noukb_included	C	2459	rs7475910	unconditioned	1.04764e-79	0.952193	3.4125e-81	0.0309991	0.0168075	181.858	OID30759	no_MHC	UKB
rs5030737	10	54531242	MBL2	ENSG00000165471	depression_Als_noukb_included	C	2442	rs78216697	unconditioned	3.41692e-11	0.963769	1.11036e-12	0.0313138	0.0049167	24.0997	OID30759	no_MHC	UKB
rs5030737	10	54531242	MBL2	ENSG00000165471	depression_Als_noukb_included	C	2442	rs78937532	unconditioned	2.33228e-39	0.957108	7.58088e-41	0.0310982	0.0117943	88.954	OID30759	no_MHC	UKB
rs5030737	10	54531242	MBL2	ENSG00000165471	depression_Als_noukb_included	C	2451	rs7899547	unconditioned	2.10621e-07	0.966161	6.85022e-09	0.0314209	0.00241799	15.3732	OID30759	no_MHC	UKB
rs5030737	10	54531242	MBL2	ENSG00000165471	depression_Als_noukb_included	C	2442	rs7919302	unconditioned	4.17326e-68	0.960448	1.35633e-69	0.0312067	0.00834578	155.147	OID30759	no_MHC	UKB
rs5030737	10	54531242	MBL2	ENSG00000165471	depression_Als_noukb_included	C	2446	rs920725	unconditioned	6.25893e-22	0.95347	2.03599e-23	0.0310002	0.0155297	48.8229	OID30759	no_MHC	UKB
rs5030737	10	54531242	MBL2	ENSG00000165471	depression_Als_ukb_included	C	3072	unconditioned	unconditioned	0	0.958395	0	0.039888	0.00171664	6605.52	OID30759	no_MHC	UKB
rs5030737	10	54531242	MBL2	ENSG00000165471	depression_Als_ukb_included	C	2514	rs10082466	unconditioned	2.32679e-16	0.969003	5.61198e-18	0.0233637	0.00763344	35.9969	OID30759	no_MHC	UKB
rs5030737	10	54531242	MBL2	ENSG00000165471	depression_Als_ukb_included	C	2432	rs10824783	unconditioned	0.00221385	0.970242	5.18342e-05	0.0227121	0.00478056	6.11302	OID30759	no_MHC	UKB
rs5030737	10	54531242	MBL2	ENSG00000165471	depression_Als_ukb_included	C	2463	rs10824789	unconditioned	9.88715e-90	0.971908	2.32273e-91	0.0228272	0.00526509	204.941	OID30759	no_MHC	UKB
rs5030737	10	54531242	MBL2	ENSG00000165471	depression_Als_ukb_included	C	2443	rs10824830	unconditioned	8.91301e-63	0.973962	2.08983e-64	0.0228333	0.00320506	142.875	OID30759	no_MHC	UKB
rs5030737	10	54531242	MBL2	ENSG00000165471	depression_Als_ukb_included	C	2432	rs11595876	unconditioned	3.69655e-10	0.973677	8.65438e-12	0.0227922	0.00353067	21.7185	OID30759	no_MHC	UKB
rs5030737	10	54531242	MBL2	ENSG00000165471	depression_Als_ukb_included	C	2432	rs11599622	unconditioned	2.22613e-12	0.96528	5.21382e-14	0.0225957	0.012124	26.8308	OID30759	no_MHC	UKB
rs5030737	10	54531242	MBL2	ENSG00000165471	depression_Als_ukb_included	C	2431	rs117071322	unconditioned	7.24705e-08	0.967667	1.69642e-09	0.0226419	0.00969066	16.4401	OID30759	no_MHC	UKB
rs5030737	10	54531242	MBL2	ENSG00000165471	depression_Als_ukb_included	C	2433	rs117132368	unconditioned	1.14134e-59	0.972515	2.67281e-61	0.0227698	0.00471516	135.72	OID30759	no_MHC	UKB
rs5030737	10	54531242	MBL2	ENSG00000165471	depression_Als_ukb_included	C	2432	rs117307282	unconditioned	9.9542e-49	0.954534	2.33253e-50	0.0223441	0.0231216	110.529	OID30759	no_MHC	UKB
rs5030737	10	54531242	MBL2	ENSG00000165471	depression_Als_ukb_included	C	2432	rs117347328	unconditioned	0.00206989	0.968685	4.84646e-05	0.0226743	0.00652216	6.18026	OID30759	no_MHC	UKB
rs5030737	10	54531242	MBL2	ENSG00000165471	depression_Als_ukb_included	C	2432	rs117477141	unconditioned	0.0005542	0.963411	1.29819e-05	0.0225541	0.0134673	7.49798	OID30759	no_MHC	UKB
rs5030737	10	54531242	MBL2	ENSG00000165471	depression_Als_ukb_included	C	2437	rs12268062	unconditioned	1.75161e-37	0.973716	4.10413e-39	0.0228113	0.00347291	84.6351	OID30759	no_MHC	UKB
rs5030737	10	54531242	MBL2	ENSG00000165471	depression_Als_ukb_included	C	2507	rs12769298	unconditioned	1.0547e-07	0.975113	2.48442e-09	0.0229676	0.00191961	16.0648	OID30759	no_MHC	UKB
rs5030737	10	54531242	MBL2	ENSG00000165471	depression_Als_ukb_included	C	2432	rs12771266	unconditioned	3.45138e-23	0.972686	8.08074e-25	0.022769	0.00454539	51.7207	OID30759	no_MHC	UKB
rs5030737	10	54531242	MBL2	ENSG00000165471	depression_Als_ukb_included	C	2432	rs17664818	unconditioned	2.49377e-20	0.970029	5.8394e-22	0.0227068	0.00726451	45.1379	OID30759	no_MHC	UKB
rs5030737	10	54531242	MBL2	ENSG00000165471	depression_Als_ukb_included	C	2446	rs1800450	unconditioned	1.92417e-33	0.975141	4.5103e-35	0.0228555	0.00200397	75.3308	OID30759	no_MHC	UKB
rs5030737	10	54531242	MBL2	ENSG00000165471	depression_Als_ukb_included	C	2434	rs1800451	unconditioned	3.90598e-153	0.971023	9.15135e-155	0.022744	0.00623329	350.933	OID30759	no_MHC	UKB
rs5030737	10	54531242	MBL2	ENSG00000165471	depression_Als_ukb_included	C	2432	rs1935932	unconditioned	6.9173e-24	0.967544	1.61945e-25	0.0226419	0.00981419	53.328	OID30759	no_MHC	UKB
rs5030737	10	54531242	MBL2	ENSG00000165471	depression_Als_ukb_included	C	2436	rs1992528	unconditioned	5.0423e-12	0.955067	1.18393e-13	0.0224023	0.0225309	26.0132	OID30759	no_MHC	UKB
rs5030737	10	54531242	MBL2	ENSG00000165471	depression_Als_ukb_included	C	2432	rs34650082	unconditioned	4.53868e-41	0.970678	1.06274e-42	0.0227221	0.00659966	92.8934	OID30759	no_MHC	UKB
rs5030737	10	54531242	MBL2	ENSG00000165471	depression_Als_ukb_included	C	2432	rs35260458	unconditioned	0.00195878	0.968224	4.58593e-05	0.0226611	0.00711055	6.23543	OID30759	no_MHC	UKB
rs5030737	10	54531242	MBL2	ENSG00000165471	depression_Als_ukb_included	C	2432	rs35615810	unconditioned	1.72339e-07	0.96838	4.03577e-09	0.0226682	0.00895197	15.5738	OID30759	no_MHC	UKB
rs5030737	10	54531242	MBL2	ENSG00000165471	depression_Als_ukb_included	C	2432	rs5030737	unconditioned	8.53183e-237	0.973812	1.99746e-238	0.0227954	0.00339292	543.569	OID30759	no_MHC	UKB
rs5030737	10	54531242	MBL2	ENSG00000165471	depression_Als_ukb_included	C	2432	rs60849468	unconditioned	3.81356e-07	0.974339	8.92806e-09	0.0228077	0.00285296	14.7795	OID30759	no_MHC	UKB
rs5030737	10	54531242	MBL2	ENSG00000165471	depression_Als_ukb_included	C	2432	rs67316945	unconditioned	3.3041e-15	0.975599	7.7349e-17	0.0228372	0.00156381	33.3436	OID30759	no_MHC	UKB
rs5030737	10	54531242	MBL2	ENSG00000165471	depression_Als_ukb_included	C	2431	rs7083984	unconditioned	0.00189678	0.968819	4.44007e-05	0.0226719	0.00656833	6.2676	OID30759	no_MHC	UKB
rs5030737	10	54531242	MBL2	ENSG00000165471	depression_Als_ukb_included	C	2449	rs7475910	unconditioned	1.01965e-79	0.926733	2.40889e-81	0.0218424	0.0514248	181.885	OID30759	no_MHC	UKB
rs5030737	10	54531242	MBL2	ENSG00000165471	depression_Als_ukb_included	C	2432	rs78216697	unconditioned	3.44403e-11	0.971425	8.06295e-13	0.0227366	0.00583885	24.0918	OID30759	no_MHC	UKB
rs5030737	10	54531242	MBL2	ENSG00000165471	depression_Als_ukb_included	C	2432	rs78937532	unconditioned	2.36655e-39	0.971121	5.54122e-41	0.0227324	0.00614624	88.9394	OID30759	no_MHC	UKB
rs5030737	10	54531242	MBL2	ENSG00000165471	depression_Als_ukb_included	C	2441	rs7899547	unconditioned	2.1261e-07	0.975293	4.98089e-09	0.0228467	0.00185989	15.3638	OID30759	no_MHC	UKB
rs5030737	10	54531242	MBL2	ENSG00000165471	depression_Als_ukb_included	C	2432	rs7919302	unconditioned	4.22738e-68	0.972899	9.89751e-70	0.022774	0.00432698	155.134	OID30759	no_MHC	UKB
rs5030737	10	54531242	MBL2	ENSG00000165471	depression_Als_ukb_included	C	2436	rs920725	unconditioned	6.37879e-22	0.971718	1.49424e-23	0.0227571	0.00552451	48.8039	OID30759	no_MHC	UKB
rs5030737	10	54531242	MBL2	ENSG00000165471	schizophrenia	C	3129	unconditioned	unconditioned	0	0.00648315	0	0.993468	4.9078e-05	6610.54	OID30759	no_MHC	UKB
rs5030737	10	54531242	MBL2	ENSG00000165471	schizophrenia	C	2543	rs10082466	rs12771371*	2.26823e-16	0.944566	1.21122e-17	0.0504344	0.00499945	36.0224	OID30759	no_MHC	UKB
rs5030737	10	54531242	MBL2	ENSG00000165471	schizophrenia	C	2544	rs10082466	unconditioned	1.55706e-18	0.0064844	2.38559e-16	0.993483	3.2807e-05	41.0037	OID30759	no_MHC	UKB
rs5030737	10	54531242	MBL2	ENSG00000165471	schizophrenia	C	2461	rs10824783	rs12771371*	0.00213082	0.933193	0.000112859	0.0494115	0.0151515	6.15125	OID30759	no_MHC	UKB
rs5030737	10	54531242	MBL2	ENSG00000165471	schizophrenia	C	2462	rs10824783	unconditioned	1.47742e-05	0.00646879	0.00226356	0.991088	0.000164926	11.1226	OID30759	no_MHC	UKB
rs5030737	10	54531242	MBL2	ENSG00000165471	schizophrenia	C	2492	rs10824789	rs12771371*	9.59814e-90	0.943628	5.10126e-91	0.0501461	0.00622566	204.971	OID30759	no_MHC	UKB
rs5030737	10	54531242	MBL2	ENSG00000165471	schizophrenia	C	2493	rs10824789	unconditioned	6.59614e-92	0.00648433	1.0106e-89	0.99347	4.56033e-05	209.951	OID30759	no_MHC	UKB
rs5030737	10	54531242	MBL2	ENSG00000165471	schizophrenia	C	2472	rs10824830	rs12771371*	8.62916e-63	0.943103	4.57766e-64	0.0500235	0.00687344	142.908	OID30759	no_MHC	UKB
rs5030737	10	54531242	MBL2	ENSG00000165471	schizophrenia	C	2473	rs10824830	unconditioned	5.93346e-65	0.00648432	9.09071e-63	0.993469	4.67031e-05	147.887	OID30759	no_MHC	UKB
rs5030737	10	54531242	MBL2	ENSG00000165471	schizophrenia	C	2461	rs11595876	rs12771371*	3.55992e-10	0.937651	1.88577e-11	0.0496569	0.0126924	21.7561	OID30759	no_MHC	UKB
rs5030737	10	54531242	MBL2	ENSG00000165471	schizophrenia	C	2462	rs11595876	unconditioned	2.46172e-12	0.00648408	3.77162e-10	0.993431	8.48658e-05	26.7302	OID30759	no_MHC	UKB
rs5030737	10	54531242	MBL2	ENSG00000165471	schizophrenia	C	2461	rs11599622	rs12771371*	2.15643e-12	0.935196	1.14237e-13	0.0495269	0.015277	26.8626	OID30759	no_MHC	UKB
rs5030737	10	54531242	MBL2	ENSG00000165471	schizophrenia	C	2462	rs11599622	unconditioned	1.49521e-14	0.00648395	2.29082e-12	0.993411	0.000104795	31.8339	OID30759	no_MHC	UKB
rs5030737	10	54531242	MBL2	ENSG00000165471	schizophrenia	C	2460	rs117071322	rs12771371*	7.06176e-08	0.942815	3.73982e-09	0.0499231	0.00726186	16.466	OID30759	no_MHC	UKB
rs5030737	10	54531242	MBL2	ENSG00000165471	schizophrenia	C	2461	rs117071322	unconditioned	4.85653e-10	0.0064843	7.44072e-08	0.993465	5.0313e-05	21.4455	OID30759	no_MHC	UKB
rs5030737	10	54531242	MBL2	ENSG00000165471	schizophrenia	C	2462	rs117132368	rs12771371*	1.09043e-59	0.929861	5.77925e-61	0.0492614	0.0208773	135.766	OID30759	no_MHC	UKB
rs5030737	10	54531242	MBL2	ENSG00000165471	schizophrenia	C	2463	rs117132368	unconditioned	7.60634e-62	0.00648389	1.16537e-59	0.993402	0.000113723	140.731	OID30759	no_MHC	UKB
rs5030737	10	54531242	MBL2	ENSG00000165471	schizophrenia	C	2461	rs117307282	rs12771371*	9.76802e-49	0.937197	5.1744e-50	0.0496329	0.0131698	110.548	OID30759	no_MHC	UKB
rs5030737	10	54531242	MBL2	ENSG00000165471	schizophrenia	C	2462	rs117307282	unconditioned	6.75971e-51	0.00648396	1.03566e-48	0.993412	0.000104066	115.521	OID30759	no_MHC	UKB
rs5030737	10	54531242	MBL2	ENSG00000165471	schizophrenia	C	2461	rs117347328	rs12771371*	0.00199293	0.93226	0.000105576	0.0493706	0.0162712	6.21815	OID30759	no_MHC	UKB
rs5030737	10	54531242	MBL2	ENSG00000165471	schizophrenia	C	2462	rs117347328	unconditioned	1.39061e-05	0.00646944	0.00213056	0.991189	0.000197575	11.1832	OID30759	no_MHC	UKB
rs5030737	10	54531242	MBL2	ENSG00000165471	schizophrenia	C	2461	rs117477141	rs12771371*	0.000511809	0.889771	2.7149e-05	0.0471355	0.0625541	7.57756	OID30759	no_MHC	UKB
rs5030737	10	54531242	MBL2	ENSG00000165471	schizophrenia	C	2462	rs117477141	unconditioned	3.72945e-06	0.00647471	0.000571393	0.991995	0.000954847	12.4992	OID30759	no_MHC	UKB
rs5030737	10	54531242	MBL2	ENSG00000165471	schizophrenia	C	2466	rs12268062	rs12771371*	1.69439e-37	0.942039	8.98183e-39	0.0499289	0.00803163	84.6683	OID30759	no_MHC	UKB
rs5030737	10	54531242	MBL2	ENSG00000165471	schizophrenia	C	2467	rs12268062	unconditioned	1.16636e-39	0.00648427	1.787e-37	0.993461	5.49995e-05	89.6469	OID30759	no_MHC	UKB
rs5030737	10	54531242	MBL2	ENSG00000165471	schizophrenia	C	2536	rs12769298	rs12771371*	1.01127e-07	0.937832	5.46524e-09	0.0506719	0.011496	16.1069	OID30759	no_MHC	UKB
rs5030737	10	54531242	MBL2	ENSG00000165471	schizophrenia	C	2537	rs12769298	unconditioned	6.99124e-10	0.00648388	1.07114e-07	0.99341	0.000106214	21.0812	OID30759	no_MHC	UKB
rs5030737	10	54531242	MBL2	ENSG00000165471	schizophrenia	C	2461	rs12771266	rs12771371*	3.34576e-23	0.942885	1.77213e-24	0.0499341	0.00718061	51.7518	OID30759	no_MHC	UKB
rs5030737	10	54531242	MBL2	ENSG00000165471	schizophrenia	C	2462	rs12771266	unconditioned	2.30086e-25	0.00648429	3.52517e-23	0.993463	5.29385e-05	56.7313	OID30759	no_MHC	UKB
rs5030737	10	54531242	MBL2	ENSG00000165471	schizophrenia	C	2461	rs17664818	rs12771371*	2.35833e-20	0.917792	1.24981e-21	0.0486052	0.0336025	45.1938	OID30759	no_MHC	UKB
rs5030737	10	54531242	MBL2	ENSG00000165471	schizophrenia	C	2462	rs17664818	unconditioned	1.66617e-22	0.00648277	2.55276e-20	0.99323	0.000287508	50.1463	OID30759	no_MHC	UKB
rs5030737	10	54531242	MBL2	ENSG00000165471	schizophrenia	C	2475	rs1800450	rs12771371*	1.86246e-33	0.943848	9.88669e-35	0.0500973	0.00605428	75.3634	OID30759	no_MHC	UKB
rs5030737	10	54531242	MBL2	ENSG00000165471	schizophrenia	C	2476	rs1800450	unconditioned	1.27952e-35	0.00648436	1.96037e-33	0.993475	4.07031e-05	80.344	OID30759	no_MHC	UKB
rs5030737	10	54531242	MBL2	ENSG00000165471	schizophrenia	C	2463	rs1800451	rs12771371*	3.74712e-153	0.934996	1.98592e-154	0.049538	0.0154662	350.975	OID30759	no_MHC	UKB
rs5030737	10	54531242	MBL2	ENSG00000165471	schizophrenia	C	2464	rs1800451	unconditioned	2.60307e-155	0.00648394	3.98818e-153	0.993409	0.000107167	355.944	OID30759	no_MHC	UKB
rs5030737	10	54531242	MBL2	ENSG00000165471	schizophrenia	C	2461	rs1935932	rs12771371*	6.64591e-24	0.929913	3.52018e-25	0.0492344	0.0208522	53.368	OID30759	no_MHC	UKB
rs5030737	10	54531242	MBL2	ENSG00000165471	schizophrenia	C	2462	rs1935932	unconditioned	4.63445e-26	0.00648356	7.10047e-24	0.993351	0.000165176	58.3337	OID30759	no_MHC	UKB
rs5030737	10	54531242	MBL2	ENSG00000165471	schizophrenia	C	2465	rs1992528	rs12771371*	4.97775e-12	0.942748	2.63781e-13	0.0499508	0.0073008	26.026	OID30759	no_MHC	UKB
rs5030737	10	54531242	MBL2	ENSG00000165471	schizophrenia	C	2466	rs1992528	unconditioned	3.42438e-14	0.00648433	5.24652e-12	0.99347	4.59535e-05	31.0053	OID30759	no_MHC	UKB
rs5030737	10	54531242	MBL2	ENSG00000165471	schizophrenia	C	2461	rs34650082	rs12771371*	4.36869e-41	0.934999	2.31433e-42	0.0495165	0.0154846	92.9315	OID30759	no_MHC	UKB
rs5030737	10	54531242	MBL2	ENSG00000165471	schizophrenia	C	2462	rs34650082	unconditioned	3.03059e-43	0.00648394	4.64319e-41	0.993409	0.00010716	97.9024	OID30759	no_MHC	UKB
rs5030737	10	54531242	MBL2	ENSG00000165471	schizophrenia	C	2464	rs35260458	rs12771371*	8.9744e-09	0.913589	4.76459e-10	0.0484654	0.0379455	18.5289	OID30759	no_MHC	UKB
rs5030737	10	54531242	MBL2	ENSG00000165471	schizophrenia	C	2465	rs35260458	unconditioned	6.369e-11	0.00648278	9.758e-09	0.993232	0.000285382	23.477	OID30759	no_MHC	UKB
rs5030737	10	54531242	MBL2	ENSG00000165471	schizophrenia	C	2461	rs35615810	rs12771371*	1.63672e-07	0.919922	8.67346e-09	0.048718	0.0313599	15.6254	OID30759	no_MHC	UKB
rs5030737	10	54531242	MBL2	ENSG00000165471	schizophrenia	C	2462	rs35615810	unconditioned	1.15367e-09	0.00648342	1.76755e-07	0.99333	0.000185903	20.5803	OID30759	no_MHC	UKB
rs5030737	10	54531242	MBL2	ENSG00000165471	schizophrenia	C	2461	rs5030737	rs12771371*	8.22173e-237	0.939811	4.35505e-238	0.0497713	0.0104176	543.606	OID30759	no_MHC	UKB
rs5030737	10	54531242	MBL2	ENSG00000165471	schizophrenia	C	2462	rs5030737	unconditioned	5.67643e-239	0.00648411	8.69691e-237	0.993436	8.01113e-05	548.582	OID30759	no_MHC	UKB
rs5030737	10	54531242	MBL2	ENSG00000165471	schizophrenia	C	2461	rs60849468	rs12771371*	3.68927e-07	0.942482	1.95409e-08	0.0499128	0.00760476	14.8127	OID30759	no_MHC	UKB
rs5030737	10	54531242	MBL2	ENSG00000165471	schizophrenia	C	2462	rs60849468	unconditioned	2.5381e-09	0.00648426	3.88865e-07	0.993458	5.69101e-05	19.7918	OID30759	no_MHC	UKB
rs5030737	10	54531242	MBL2	ENSG00000165471	schizophrenia	C	2461	rs67316945	rs12771371*	3.20204e-15	0.945365	1.69592e-16	0.0500654	0.00456957	33.375	OID30759	no_MHC	UKB
rs5030737	10	54531242	MBL2	ENSG00000165471	schizophrenia	C	2462	rs67316945	unconditioned	2.19622e-17	0.0064844	3.36485e-15	0.99348	3.56235e-05	38.3572	OID30759	no_MHC	UKB
rs5030737	10	54531242	MBL2	ENSG00000165471	schizophrenia	C	2460	rs7083984	rs12771371*	0.00182609	0.932262	9.67078e-05	0.0493551	0.0164598	6.30558	OID30759	no_MHC	UKB
rs5030737	10	54531242	MBL2	ENSG00000165471	schizophrenia	C	2461	rs7083984	unconditioned	1.27211e-05	0.00647082	0.00194902	0.991399	0.00016888	11.2722	OID30759	no_MHC	UKB
rs5030737	10	54531242	MBL2	ENSG00000165471	schizophrenia	C	2478	rs7475910	rs12771371*	1.02865e-79	0.935096	5.48017e-81	0.0498027	0.0151015	181.876	OID30759	no_MHC	UKB
rs5030737	10	54531242	MBL2	ENSG00000165471	schizophrenia	C	2479	rs7475910	unconditioned	7.13346e-82	0.0064841	1.09292e-79	0.993436	8.03726e-05	186.847	OID30759	no_MHC	UKB
rs5030737	10	54531242	MBL2	ENSG00000165471	schizophrenia	C	2461	rs78216697	rs12771371*	3.33933e-11	0.941795	1.76881e-12	0.0498778	0.0083268	24.1227	OID30759	no_MHC	UKB
rs5030737	10	54531242	MBL2	ENSG00000165471	schizophrenia	C	2462	rs78216697	unconditioned	2.29901e-13	0.00648423	3.52233e-11	0.993454	6.14834e-05	29.1011	OID30759	no_MHC	UKB
rs5030737	10	54531242	MBL2	ENSG00000165471	schizophrenia	C	2461	rs78937532	rs12771371*	2.27203e-39	0.932932	1.20367e-40	0.049407	0.0176611	88.9801	OID30759	no_MHC	UKB
rs5030737	10	54531242	MBL2	ENSG00000165471	schizophrenia	C	2462	rs78937532	unconditioned	1.57953e-41	0.00648384	2.42001e-39	0.993394	0.000121749	93.9489	OID30759	no_MHC	UKB
rs5030737	10	54531242	MBL2	ENSG00000165471	schizophrenia	C	2470	rs7899547	rs12771371*	2.05831e-07	0.944088	1.09177e-08	0.0500704	0.00584132	15.3962	OID30759	no_MHC	UKB
rs5030737	10	54531242	MBL2	ENSG00000165471	schizophrenia	C	2471	rs7899547	unconditioned	1.41366e-09	0.00648441	2.16588e-07	0.993481	3.41947e-05	20.3771	OID30759	no_MHC	UKB
rs5030737	10	54531242	MBL2	ENSG00000165471	schizophrenia	C	2461	rs7919302	rs12771371*	3.98986e-68	0.918266	2.11442e-69	0.0486303	0.0331033	155.192	OID30759	no_MHC	UKB
rs5030737	10	54531242	MBL2	ENSG00000165471	schizophrenia	C	2462	rs7919302	unconditioned	2.81708e-70	0.00648342	4.31608e-68	0.99333	0.000186492	160.145	OID30759	no_MHC	UKB
rs5030737	10	54531242	MBL2	ENSG00000165471	schizophrenia	C	2465	rs920725	rs12771371*	6.16107e-22	0.938687	3.26545e-23	0.0497402	0.0115731	48.8386	OID30759	no_MHC	UKB
rs5030737	10	54531242	MBL2	ENSG00000165471	schizophrenia	C	2466	rs920725	unconditioned	4.25614e-24	0.00648411	6.52086e-22	0.993436	7.95555e-05	53.8137	OID30759	no_MHC	UKB
rs5030737	10	54531242	MBL2	ENSG00000165471	schizophrenia	C	2787	unconditioned	rs12771371*	0	0	0.936385	0.0530261	0.0105887	6605.53	OID30759	no_MHC	UKB
rs72791095	10	54472899	MBL2	ENSG00000165471	adhd	C	2818	unconditioned	unconditioned	0	0.899485	0	0.0959012	0.0046135	6605.57	OID30759	no_MHC	UKB
rs72791095	10	54472899	MBL2	ENSG00000165471	adhd	C	2468	rs10082466	unconditioned	2.24154e-16	0.915632	1.9324e-17	0.0789299	0.00543784	36.0342	OID30759	no_MHC	UKB
rs72791095	10	54472899	MBL2	ENSG00000165471	adhd	C	2388	rs10824783	unconditioned	0.002124	0.905862	0.000181666	0.0774641	0.0143679	6.15445	OID30759	no_MHC	UKB
rs72791095	10	54472899	MBL2	ENSG00000165471	adhd	C	2417	rs10824789	unconditioned	1.04484e-89	0.914492	8.95457e-91	0.0783675	0.00714067	204.886	OID30759	no_MHC	UKB
rs72791095	10	54472899	MBL2	ENSG00000165471	adhd	C	2399	rs10824830	unconditioned	7.96963e-63	0.853342	6.90214e-64	0.0738313	0.0728268	142.987	OID30759	no_MHC	UKB
rs72791095	10	54472899	MBL2	ENSG00000165471	adhd	C	2388	rs11595876	unconditioned	3.47225e-10	0.908502	2.96997e-11	0.0776944	0.0138034	21.781	OID30759	no_MHC	UKB
rs72791095	10	54472899	MBL2	ENSG00000165471	adhd	C	2387	rs11599622	unconditioned	0.00156027	0.906007	0.000133433	0.0774661	0.0148337	6.4629	OID30759	no_MHC	UKB
rs72791095	10	54472899	MBL2	ENSG00000165471	adhd	C	2387	rs117071322	unconditioned	6.98333e-08	0.914885	5.97209e-09	0.0782333	0.00688176	16.4772	OID30759	no_MHC	UKB
rs72791095	10	54472899	MBL2	ENSG00000165471	adhd	C	2389	rs117132368	unconditioned	1.07283e-59	0.907876	9.17894e-61	0.0776617	0.0144621	135.782	OID30759	no_MHC	UKB
rs72791095	10	54472899	MBL2	ENSG00000165471	adhd	C	2388	rs117307282	unconditioned	9.58016e-49	0.908403	8.19434e-50	0.0776859	0.0139108	110.567	OID30759	no_MHC	UKB
rs72791095	10	54472899	MBL2	ENSG00000165471	adhd	C	2388	rs117347328	unconditioned	0.000701573	0.321532	6.6403e-05	0.0297847	0.647915	7.26219	OID30759	no_MHC	UKB
rs72791095	10	54472899	MBL2	ENSG00000165471	adhd	C	2387	rs117477141	unconditioned	0.00235103	0.90363	0.000201058	0.0772612	0.0165563	6.0529	OID30759	no_MHC	UKB
rs72791095	10	54472899	MBL2	ENSG00000165471	adhd	C	2393	rs12268062	unconditioned	1.6451e-37	0.911085	1.40805e-38	0.0779693	0.0109459	84.6978	OID30759	no_MHC	UKB
rs72791095	10	54472899	MBL2	ENSG00000165471	adhd	C	2463	rs12769298	unconditioned	9.77406e-08	0.907851	8.46883e-09	0.0786482	0.0135004	16.1409	OID30759	no_MHC	UKB
rs72791095	10	54472899	MBL2	ENSG00000165471	adhd	C	2388	rs12771266	unconditioned	3.30385e-23	0.915063	2.82567e-24	0.0782555	0.00668105	51.7644	OID30759	no_MHC	UKB
rs72791095	10	54472899	MBL2	ENSG00000165471	adhd	C	2388	rs17664818	unconditioned	1.76383e-20	0.660131	1.51598e-21	0.0564538	0.283415	45.4842	OID30759	no_MHC	UKB
rs72791095	10	54472899	MBL2	ENSG00000165471	adhd	C	2402	rs1800450	unconditioned	1.59581e-33	0.799407	1.38396e-34	0.0691969	0.131397	75.5179	OID30759	no_MHC	UKB
rs72791095	10	54472899	MBL2	ENSG00000165471	adhd	C	2390	rs1800451	unconditioned	3.52825e-153	0.90012	3.01927e-154	0.077004	0.0228763	351.035	OID30759	no_MHC	UKB
rs72791095	10	54472899	MBL2	ENSG00000165471	adhd	C	2388	rs1935932	unconditioned	6.34404e-24	0.905353	5.42712e-25	0.0774329	0.0172145	53.4145	OID30759	no_MHC	UKB
rs72791095	10	54472899	MBL2	ENSG00000165471	adhd	C	2392	rs1992528	unconditioned	4.84355e-12	0.904502	4.15225e-13	0.0775226	0.0179759	26.0534	OID30759	no_MHC	UKB
rs72791095	10	54472899	MBL2	ENSG00000165471	adhd	C	2388	rs34650082	unconditioned	4.26809e-41	0.906644	3.65078e-42	0.0775354	0.015821	92.9548	OID30759	no_MHC	UKB
rs72791095	10	54472899	MBL2	ENSG00000165471	adhd	C	2391	rs35260458	unconditioned	8.76958e-09	0.897114	7.50841e-10	0.0767837	0.0261021	18.552	OID30759	no_MHC	UKB
rs72791095	10	54472899	MBL2	ENSG00000165471	adhd	C	2388	rs35615810	unconditioned	1.63959e-07	0.901017	1.40257e-08	0.0770542	0.0219287	15.6236	OID30759	no_MHC	UKB
rs72791095	10	54472899	MBL2	ENSG00000165471	adhd	C	2388	rs5030737	unconditioned	6.55667e-237	0.806736	5.61731e-238	0.0689913	0.124273	543.832	OID30759	no_MHC	UKB
rs72791095	10	54472899	MBL2	ENSG00000165471	adhd	C	2387	rs60849468	unconditioned	0.000598238	0.911774	5.11608e-05	0.0779646	0.00961172	7.42152	OID30759	no_MHC	UKB
rs72791095	10	54472899	MBL2	ENSG00000165471	adhd	C	2388	rs67316945	unconditioned	3.11131e-15	0.904931	2.66137e-16	0.0773889	0.0176801	33.4037	OID30759	no_MHC	UKB
rs72791095	10	54472899	MBL2	ENSG00000165471	adhd	C	2387	rs7083984	unconditioned	0.00180693	0.90258	0.000154527	0.0771696	0.0182886	6.31613	OID30759	no_MHC	UKB
rs72791095	10	54472899	MBL2	ENSG00000165471	adhd	C	2405	rs7475910	unconditioned	1.11603e-79	0.91424	9.56057e-81	0.0783119	0.00744773	181.794	OID30759	no_MHC	UKB
rs72791095	10	54472899	MBL2	ENSG00000165471	adhd	C	2388	rs78216697	unconditioned	3.29469e-11	0.915281	2.81798e-12	0.0782786	0.00643998	24.1361	OID30759	no_MHC	UKB
rs72791095	10	54472899	MBL2	ENSG00000165471	adhd	C	2388	rs78937532	unconditioned	2.31699e-39	0.90724	1.98185e-40	0.0775862	0.0151737	88.9606	OID30759	no_MHC	UKB
rs72791095	10	54472899	MBL2	ENSG00000165471	adhd	C	2397	rs7899547	unconditioned	1.97887e-07	0.906634	1.69692e-08	0.0777299	0.015636	15.4356	OID30759	no_MHC	UKB
rs72791095	10	54472899	MBL2	ENSG00000165471	adhd	C	2388	rs7919302	unconditioned	4.20359e-68	0.877227	3.59716e-69	0.0750197	0.0477538	155.14	OID30759	no_MHC	UKB
rs72791095	10	54472899	MBL2	ENSG00000165471	adhd	C	2392	rs920725	unconditioned	6.14202e-22	0.909316	5.26652e-23	0.0779572	0.0127272	48.8417	OID30759	no_MHC	UKB
rs72791095	10	54472899	MBL2	ENSG00000165471	alzheimers	C	4012	unconditioned	unconditioned	0	0.94568	0	0.0530877	0.00123275	6605.59	OID30759	no_MHC	UKB
rs72791095	10	54472899	MBL2	ENSG00000165471	alzheimers	C	2681	rs10082466	unconditioned	2.41311e-16	0.985327	3.2874e-18	0.013422	0.00125054	35.9604	OID30759	no_MHC	UKB
rs72791095	10	54472899	MBL2	ENSG00000165471	alzheimers	C	2594	rs10824783	unconditioned	0.00196958	0.980076	2.64487e-05	0.0131563	0.00477149	6.22993	OID30759	no_MHC	UKB
rs72791095	10	54472899	MBL2	ENSG00000165471	alzheimers	C	2628	rs10824789	unconditioned	1.12231e-89	0.983198	1.51755e-91	0.013291	0.00351049	204.815	OID30759	no_MHC	UKB
rs72791095	10	54472899	MBL2	ENSG00000165471	alzheimers	C	2605	rs10824830	unconditioned	9.19202e-63	0.984768	1.23545e-64	0.0132338	0.00199773	142.845	OID30759	no_MHC	UKB
rs72791095	10	54472899	MBL2	ENSG00000165471	alzheimers	C	2594	rs11595876	unconditioned	3.76153e-10	0.984275	5.04669e-12	0.0132031	0.00252185	21.701	OID30759	no_MHC	UKB
rs72791095	10	54472899	MBL2	ENSG00000165471	alzheimers	C	2594	rs11599622	unconditioned	2.26875e-12	0.982007	3.04443e-14	0.0131727	0.00482053	26.8118	OID30759	no_MHC	UKB
rs72791095	10	54472899	MBL2	ENSG00000165471	alzheimers	C	2594	rs117071322	unconditioned	1.41522e-25	0.975563	1.90003e-27	0.0130862	0.0113506	57.2173	OID30759	no_MHC	UKB
rs72791095	10	54472899	MBL2	ENSG00000165471	alzheimers	C	2595	rs117132368	unconditioned	1.15397e-59	0.979011	1.54963e-61	0.0131389	0.0078498	135.709	OID30759	no_MHC	UKB
rs72791095	10	54472899	MBL2	ENSG00000165471	alzheimers	C	2594	rs117307282	unconditioned	1.03473e-48	0.982905	1.3884e-50	0.0131847	0.00391079	110.49	OID30759	no_MHC	UKB
rs72791095	10	54472899	MBL2	ENSG00000165471	alzheimers	C	2594	rs117347328	unconditioned	0.00201601	0.979385	2.70502e-05	0.0131356	0.00543603	6.20663	OID30759	no_MHC	UKB
rs72791095	10	54472899	MBL2	ENSG00000165471	alzheimers	C	2594	rs117477141	unconditioned	0.000554403	0.976541	7.443e-06	0.0131005	0.00979627	7.49762	OID30759	no_MHC	UKB
rs72791095	10	54472899	MBL2	ENSG00000165471	alzheimers	C	2599	rs12268062	unconditioned	1.77271e-37	0.982218	2.38309e-39	0.0131996	0.0045819	84.6231	OID30759	no_MHC	UKB
rs72791095	10	54472899	MBL2	ENSG00000165471	alzheimers	C	2678	rs12769298	unconditioned	9.72147e-08	0.984989	1.31873e-09	0.0133599	0.00165057	16.1463	OID30759	no_MHC	UKB
rs72791095	10	54472899	MBL2	ENSG00000165471	alzheimers	C	2594	rs12771266	unconditioned	3.54248e-23	0.981038	4.75399e-25	0.0131597	0.00580224	51.6946	OID30759	no_MHC	UKB
rs72791095	10	54472899	MBL2	ENSG00000165471	alzheimers	C	2594	rs17664818	unconditioned	2.62209e-20	0.982913	3.51833e-22	0.0131848	0.00390222	45.0877	OID30759	no_MHC	UKB
rs72791095	10	54472899	MBL2	ENSG00000165471	alzheimers	C	2608	rs1800450	unconditioned	1.96686e-33	0.985231	2.64487e-35	0.0132471	0.0015215	75.3089	OID30759	no_MHC	UKB
rs72791095	10	54472899	MBL2	ENSG00000165471	alzheimers	C	2596	rs1800451	unconditioned	3.80243e-153	0.981848	5.10502e-155	0.013177	0.0049755	350.96	OID30759	no_MHC	UKB
rs72791095	10	54472899	MBL2	ENSG00000165471	alzheimers	C	2596	rs1935932	unconditioned	1.55645e-60	0.96433	2.09437e-62	0.0129534	0.0227168	137.713	OID30759	no_MHC	UKB
rs72791095	10	54472899	MBL2	ENSG00000165471	alzheimers	C	2598	rs1992528	unconditioned	5.27101e-12	0.984206	7.07503e-14	0.013208	0.00258567	25.9688	OID30759	no_MHC	UKB
rs72791095	10	54472899	MBL2	ENSG00000165471	alzheimers	C	2594	rs34650082	unconditioned	4.60693e-41	0.980926	6.18253e-43	0.0131582	0.00591597	92.8784	OID30759	no_MHC	UKB
rs72791095	10	54472899	MBL2	ENSG00000165471	alzheimers	C	2597	rs35260458	unconditioned	9.58628e-09	0.981532	1.28787e-10	0.0131811	0.00528663	18.4629	OID30759	no_MHC	UKB
rs72791095	10	54472899	MBL2	ENSG00000165471	alzheimers	C	2594	rs35615810	unconditioned	1.78434e-07	0.981404	2.39451e-09	0.0131646	0.00543106	15.539	OID30759	no_MHC	UKB
rs72791095	10	54472899	MBL2	ENSG00000165471	alzheimers	C	2594	rs5030737	unconditioned	7.83568e-237	0.968774	1.05255e-238	0.0129952	0.0182313	543.654	OID30759	no_MHC	UKB
rs72791095	10	54472899	MBL2	ENSG00000165471	alzheimers	C	2594	rs60849468	unconditioned	3.88693e-07	0.985211	5.21456e-09	0.0132156	0.00157335	14.7605	OID30759	no_MHC	UKB
rs72791095	10	54472899	MBL2	ENSG00000165471	alzheimers	C	2594	rs67316945	unconditioned	3.3899e-15	0.985618	4.54762e-17	0.0132211	0.00116118	33.318	OID30759	no_MHC	UKB
rs72791095	10	54472899	MBL2	ENSG00000165471	alzheimers	C	2594	rs7083984	unconditioned	0.00173165	0.978212	2.32701e-05	0.0131384	0.00689457	6.35868	OID30759	no_MHC	UKB
rs72791095	10	54472899	MBL2	ENSG00000165471	alzheimers	C	2611	rs7475910	unconditioned	3.06191e-47	0.984932	4.12011e-49	0.0132514	0.00181654	107.102	OID30759	no_MHC	UKB
rs72791095	10	54472899	MBL2	ENSG00000165471	alzheimers	C	2594	rs78216697	unconditioned	3.54207e-11	0.983672	4.75206e-13	0.0131939	0.00313367	24.0637	OID30759	no_MHC	UKB
rs72791095	10	54472899	MBL2	ENSG00000165471	alzheimers	C	2594	rs78937532	unconditioned	2.50664e-39	0.983558	3.36324e-41	0.0131934	0.00324878	88.8819	OID30759	no_MHC	UKB
rs72791095	10	54472899	MBL2	ENSG00000165471	alzheimers	C	2603	rs7899547	unconditioned	2.15018e-07	0.984775	2.88921e-09	0.0132305	0.00199468	15.3525	OID30759	no_MHC	UKB
rs72791095	10	54472899	MBL2	ENSG00000165471	alzheimers	C	2594	rs7919302	unconditioned	4.72192e-68	0.985505	6.33461e-70	0.0132196	0.00127534	155.024	OID30759	no_MHC	UKB
rs72791095	10	54472899	MBL2	ENSG00000165471	alzheimers	C	2598	rs920725	unconditioned	6.64502e-22	0.984245	8.92118e-24	0.0132113	0.00254348	48.763	OID30759	no_MHC	UKB
rs72791095	10	54472899	MBL2	ENSG00000165471	alzheimers_noukb	C	4182	unconditioned	unconditioned	0	0.852602	0	0.140547	0.00685082	6605.69	OID30759	no_MHC	UKB
rs72791095	10	54472899	MBL2	ENSG00000165471	alzheimers_noukb	C	2688	rs10082466	unconditioned	2.27413e-16	0.928488	1.4502e-17	0.0591968	0.0123153	36.0198	OID30759	no_MHC	UKB
rs72791095	10	54472899	MBL2	ENSG00000165471	alzheimers_noukb	C	2600	rs10824783	unconditioned	5.92251e-05	0.934147	3.72791e-06	0.0587926	0.00699772	9.73416	OID30759	no_MHC	UKB
rs72791095	10	54472899	MBL2	ENSG00000165471	alzheimers_noukb	C	2635	rs10824789	unconditioned	1.04093e-89	0.912103	6.63765e-91	0.0581318	0.0297657	204.89	OID30759	no_MHC	UKB
rs72791095	10	54472899	MBL2	ENSG00000165471	alzheimers_noukb	C	2611	rs10824830	unconditioned	8.68307e-63	0.930332	5.47611e-64	0.0586618	0.0110063	142.901	OID30759	no_MHC	UKB
rs72791095	10	54472899	MBL2	ENSG00000165471	alzheimers_noukb	C	2600	rs11595876	unconditioned	3.56051e-10	0.931653	2.24079e-11	0.0586235	0.00972345	21.7559	OID30759	no_MHC	UKB
rs72791095	10	54472899	MBL2	ENSG00000165471	alzheimers_noukb	C	2600	rs11599622	unconditioned	2.12931e-12	0.921726	1.34032e-13	0.0579988	0.0202753	26.8752	OID30759	no_MHC	UKB
rs72791095	10	54472899	MBL2	ENSG00000165471	alzheimers_noukb	C	2600	rs117071322	unconditioned	1.35412e-25	0.933406	8.52184e-27	0.0587338	0.0078605	57.2615	OID30759	no_MHC	UKB
rs72791095	10	54472899	MBL2	ENSG00000165471	alzheimers_noukb	C	2601	rs117132368	unconditioned	1.08906e-59	0.924345	6.85726e-61	0.0581837	0.0174709	135.767	OID30759	no_MHC	UKB
rs72791095	10	54472899	MBL2	ENSG00000165471	alzheimers_noukb	C	2600	rs117307282	unconditioned	9.75179e-49	0.926622	6.13782e-50	0.0583069	0.0150714	110.549	OID30759	no_MHC	UKB
rs72791095	10	54472899	MBL2	ENSG00000165471	alzheimers_noukb	C	2600	rs117347328	unconditioned	0.00188304	0.915391	0.00011853	0.0575953	0.0250117	6.27487	OID30759	no_MHC	UKB
rs72791095	10	54472899	MBL2	ENSG00000165471	alzheimers_noukb	C	2600	rs117477141	unconditioned	0.000497304	0.876101	3.13391e-05	0.0551419	0.0682283	7.60631	OID30759	no_MHC	UKB
rs72791095	10	54472899	MBL2	ENSG00000165471	alzheimers_noukb	C	2605	rs12268062	unconditioned	1.65602e-37	0.917641	1.0461e-38	0.0579426	0.0244165	84.6912	OID30759	no_MHC	UKB
rs72791095	10	54472899	MBL2	ENSG00000165471	alzheimers_noukb	C	2684	rs12769298	unconditioned	9.21541e-08	0.933697	5.86276e-09	0.059394	0.00690901	16.1998	OID30759	no_MHC	UKB
rs72791095	10	54472899	MBL2	ENSG00000165471	alzheimers_noukb	C	2600	rs12771266	unconditioned	3.36567e-23	0.932053	2.11815e-24	0.0586487	0.00929868	51.7458	OID30759	no_MHC	UKB
rs72791095	10	54472899	MBL2	ENSG00000165471	alzheimers_noukb	C	2600	rs17664818	unconditioned	2.46458e-20	0.924122	1.55129e-21	0.0581496	0.0177288	45.1497	OID30759	no_MHC	UKB
rs72791095	10	54472899	MBL2	ENSG00000165471	alzheimers_noukb	C	2614	rs1800450	unconditioned	1.8436e-33	0.923479	1.16828e-34	0.0585025	0.0180186	75.3736	OID30759	no_MHC	UKB
rs72791095	10	54472899	MBL2	ENSG00000165471	alzheimers_noukb	C	2602	rs1800451	unconditioned	3.56976e-153	0.923692	2.24929e-154	0.0581834	0.0181248	351.023	OID30759	no_MHC	UKB
rs72791095	10	54472899	MBL2	ENSG00000165471	alzheimers_noukb	C	2602	rs1935932	unconditioned	1.50465e-60	0.932256	9.47193e-62	0.0586775	0.0090666	137.747	OID30759	no_MHC	UKB
rs72791095	10	54472899	MBL2	ENSG00000165471	alzheimers_noukb	C	2604	rs1992528	unconditioned	5.00786e-12	0.935019	3.15505e-13	0.0589019	0.00607935	26.02	OID30759	no_MHC	UKB
rs72791095	10	54472899	MBL2	ENSG00000165471	alzheimers_noukb	C	2600	rs34650082	unconditioned	4.17358e-41	0.889014	2.62877e-42	0.0559405	0.0550451	92.9772	OID30759	no_MHC	UKB
rs72791095	10	54472899	MBL2	ENSG00000165471	alzheimers_noukb	C	2603	rs35260458	unconditioned	8.73e-09	0.893994	5.51131e-10	0.0563889	0.0496166	18.5565	OID30759	no_MHC	UKB
rs72791095	10	54472899	MBL2	ENSG00000165471	alzheimers_noukb	C	2600	rs35615810	unconditioned	1.67123e-07	0.919328	1.05202e-08	0.0578479	0.0228243	15.6045	OID30759	no_MHC	UKB
rs72791095	10	54472899	MBL2	ENSG00000165471	alzheimers_noukb	C	2600	rs5030737	unconditioned	7.48037e-237	0.925612	4.70826e-238	0.0582434	0.0161442	543.7	OID30759	no_MHC	UKB
rs72791095	10	54472899	MBL2	ENSG00000165471	alzheimers_noukb	C	2600	rs60849468	unconditioned	3.65535e-07	0.926474	2.3007e-08	0.0582976	0.0152283	14.8219	OID30759	no_MHC	UKB
rs72791095	10	54472899	MBL2	ENSG00000165471	alzheimers_noukb	C	2600	rs67316945	unconditioned	3.21929e-15	0.935958	2.02589e-16	0.0588944	0.00514719	33.3696	OID30759	no_MHC	UKB
rs72791095	10	54472899	MBL2	ENSG00000165471	alzheimers_noukb	C	2600	rs7083984	unconditioned	0.00161212	0.910961	0.000101622	0.0573937	0.0299314	6.43021	OID30759	no_MHC	UKB
rs72791095	10	54472899	MBL2	ENSG00000165471	alzheimers_noukb	C	2618	rs7475910	unconditioned	1.10921e-79	0.909343	7.06774e-81	0.0579095	0.032748	181.801	OID30759	no_MHC	UKB
rs72791095	10	54472899	MBL2	ENSG00000165471	alzheimers_noukb	C	2600	rs78216697	unconditioned	3.36216e-11	0.933655	2.11642e-12	0.0587644	0.00758085	24.1159	OID30759	no_MHC	UKB
rs72791095	10	54472899	MBL2	ENSG00000165471	alzheimers_noukb	C	2600	rs78937532	unconditioned	1.92805e-39	0.756801	1.21806e-40	0.0476161	0.195583	89.1443	OID30759	no_MHC	UKB
rs72791095	10	54472899	MBL2	ENSG00000165471	alzheimers_noukb	C	2609	rs7899547	unconditioned	2.04047e-07	0.934466	1.29145e-08	0.0591375	0.0063962	15.4049	OID30759	no_MHC	UKB
rs72791095	10	54472899	MBL2	ENSG00000165471	alzheimers_noukb	C	2600	rs7919302	unconditioned	4.46073e-68	0.931008	2.80737e-69	0.0585829	0.0104086	155.08	OID30759	no_MHC	UKB
rs72791095	10	54472899	MBL2	ENSG00000165471	alzheimers_noukb	C	2604	rs920725	unconditioned	6.05789e-22	0.897353	3.82086e-23	0.0565523	0.0460947	48.8555	OID30759	no_MHC	UKB
rs72791095	10	54472899	MBL2	ENSG00000165471	anxiety_cc	C	2683	unconditioned	unconditioned	0	0.862904	0	0.125277	0.0118187	6605.67	OID30759	no_MHC	UKB
rs72791095	10	54472899	MBL2	ENSG00000165471	anxiety_cc	C	2313	rs10082466	unconditioned	2.10558e-16	0.85959	2.65189e-17	0.10823	0.0321796	36.0968	OID30759	no_MHC	UKB
rs72791095	10	54472899	MBL2	ENSG00000165471	anxiety_cc	C	2225	rs10824783	unconditioned	5.62264e-05	0.879053	6.94946e-06	0.108637	0.0122471	9.78612	OID30759	no_MHC	UKB
rs72791095	10	54472899	MBL2	ENSG00000165471	anxiety_cc	C	2260	rs10824789	unconditioned	9.93393e-90	0.870631	1.23367e-90	0.1081	0.0212689	204.937	OID30759	no_MHC	UKB
rs72791095	10	54472899	MBL2	ENSG00000165471	anxiety_cc	C	2236	rs10824830	unconditioned	6.17093e-63	0.661314	7.95645e-64	0.0850123	0.253674	143.243	OID30759	no_MHC	UKB
rs72791095	10	54472899	MBL2	ENSG00000165471	anxiety_cc	C	2225	rs11595876	unconditioned	3.30628e-10	0.865088	4.08566e-11	0.106873	0.0280388	21.83	OID30759	no_MHC	UKB
rs72791095	10	54472899	MBL2	ENSG00000165471	anxiety_cc	C	2224	rs11599622	unconditioned	0.00214226	0.849167	0.000264655	0.104863	0.0435633	6.1459	OID30759	no_MHC	UKB
rs72791095	10	54472899	MBL2	ENSG00000165471	anxiety_cc	C	2225	rs117071322	unconditioned	1.26711e-25	0.873346	1.56566e-26	0.107893	0.018761	57.3279	OID30759	no_MHC	UKB
rs72791095	10	54472899	MBL2	ENSG00000165471	anxiety_cc	C	2224	rs117132368	unconditioned	2.4064e-41	0.852398	2.97287e-42	0.105263	0.0423388	93.5279	OID30759	no_MHC	UKB
rs72791095	10	54472899	MBL2	ENSG00000165471	anxiety_cc	C	2224	rs117307282	unconditioned	1.33735e-06	0.873833	1.65217e-07	0.107935	0.0182304	13.5248	OID30759	no_MHC	UKB
rs72791095	10	54472899	MBL2	ENSG00000165471	anxiety_cc	C	2224	rs117347328	unconditioned	0.00429235	0.849041	0.000530279	0.104849	0.0412868	5.45092	OID30759	no_MHC	UKB
rs72791095	10	54472899	MBL2	ENSG00000165471	anxiety_cc	C	2224	rs117477141	unconditioned	0.00350291	0.849411	0.000432751	0.104895	0.041759	5.65416	OID30759	no_MHC	UKB
rs72791095	10	54472899	MBL2	ENSG00000165471	anxiety_cc	C	2230	rs12268062	unconditioned	1.56604e-37	0.867937	1.93735e-38	0.107348	0.0247155	84.7471	OID30759	no_MHC	UKB
rs72791095	10	54472899	MBL2	ENSG00000165471	anxiety_cc	C	2309	rs12769298	unconditioned	8.63983e-08	0.875187	1.07991e-08	0.109376	0.0154361	16.2643	OID30759	no_MHC	UKB
rs72791095	10	54472899	MBL2	ENSG00000165471	anxiety_cc	C	2225	rs12771266	unconditioned	3.06281e-23	0.848142	3.7855e-24	0.10478	0.0470779	51.8401	OID30759	no_MHC	UKB
rs72791095	10	54472899	MBL2	ENSG00000165471	anxiety_cc	C	2224	rs17664818	unconditioned	0.00208639	0.867629	0.000257753	0.107164	0.0228629	6.17232	OID30759	no_MHC	UKB
rs72791095	10	54472899	MBL2	ENSG00000165471	anxiety_cc	C	2239	rs1800450	unconditioned	1.74249e-33	0.872816	2.15795e-34	0.108073	0.0191118	75.43	OID30759	no_MHC	UKB
rs72791095	10	54472899	MBL2	ENSG00000165471	anxiety_cc	C	2225	rs1800451	unconditioned	4.23636e-17	0.84058	5.23452e-18	0.103808	0.0556123	37.7002	OID30759	no_MHC	UKB
rs72791095	10	54472899	MBL2	ENSG00000165471	anxiety_cc	C	2227	rs1935932	unconditioned	1.36041e-60	0.842933	1.6828e-61	0.104216	0.052851	137.847	OID30759	no_MHC	UKB
rs72791095	10	54472899	MBL2	ENSG00000165471	anxiety_cc	C	2229	rs1992528	unconditioned	4.63004e-12	0.864369	5.72917e-13	0.106928	0.0287032	26.0985	OID30759	no_MHC	UKB
rs72791095	10	54472899	MBL2	ENSG00000165471	anxiety_cc	C	2224	rs34650082	unconditioned	6.42152e-11	0.852558	7.93317e-12	0.105283	0.0421593	23.4688	OID30759	no_MHC	UKB
rs72791095	10	54472899	MBL2	ENSG00000165471	anxiety_cc	C	2225	rs35260458	unconditioned	0.00204667	0.865958	0.000252907	0.106982	0.024761	6.19154	OID30759	no_MHC	UKB
rs72791095	10	54472899	MBL2	ENSG00000165471	anxiety_cc	C	2224	rs35615810	unconditioned	0.00169683	0.867375	0.000209626	0.107132	0.023586	6.379	OID30759	no_MHC	UKB
rs72791095	10	54472899	MBL2	ENSG00000165471	anxiety_cc	C	2225	rs5030737	unconditioned	6.64823e-237	0.824182	8.21921e-238	0.10182	0.0739979	543.818	OID30759	no_MHC	UKB
rs72791095	10	54472899	MBL2	ENSG00000165471	anxiety_cc	C	2225	rs60849468	unconditioned	3.39787e-07	0.860985	4.19903e-08	0.106366	0.0326479	14.8949	OID30759	no_MHC	UKB
rs72791095	10	54472899	MBL2	ENSG00000165471	anxiety_cc	C	2225	rs67316945	unconditioned	3.01085e-15	0.875239	3.72019e-16	0.108127	0.0166339	33.4366	OID30759	no_MHC	UKB
rs72791095	10	54472899	MBL2	ENSG00000165471	anxiety_cc	C	2224	rs7083984	unconditioned	0.00303452	0.850144	0.000374885	0.104986	0.0414608	5.7977	OID30759	no_MHC	UKB
rs72791095	10	54472899	MBL2	ENSG00000165471	anxiety_cc	C	2243	rs7475910	unconditioned	1.05961e-79	0.868901	1.31411e-80	0.107736	0.0233628	181.846	OID30759	no_MHC	UKB
rs72791095	10	54472899	MBL2	ENSG00000165471	anxiety_cc	C	2225	rs78216697	unconditioned	3.10405e-11	0.861865	3.83554e-12	0.106465	0.0316693	24.1957	OID30759	no_MHC	UKB
rs72791095	10	54472899	MBL2	ENSG00000165471	anxiety_cc	C	2224	rs78937532	unconditioned	4.62933e-05	0.878857	5.71909e-06	0.108562	0.0125296	9.98051	OID30759	no_MHC	UKB
rs72791095	10	54472899	MBL2	ENSG00000165471	anxiety_cc	C	2234	rs7899547	unconditioned	1.91789e-07	0.878161	2.37264e-08	0.108625	0.013214	15.4669	OID30759	no_MHC	UKB
rs72791095	10	54472899	MBL2	ENSG00000165471	anxiety_cc	C	2225	rs7919302	unconditioned	4.12011e-68	0.859955	5.09162e-69	0.106239	0.0338054	155.16	OID30759	no_MHC	UKB
rs72791095	10	54472899	MBL2	ENSG00000165471	anxiety_cc	C	2229	rs920725	unconditioned	5.5128e-22	0.814742	6.82511e-23	0.100784	0.0844741	48.9498	OID30759	no_MHC	UKB
rs72791095	10	54472899	MBL2	ENSG00000165471	asd	C	3249	unconditioned	unconditioned	0	0.905463	0	0.0629174	0.0316192	6605.62	OID30759	no_MHC	UKB
rs72791095	10	54472899	MBL2	ENSG00000165471	asd	C	2650	rs10082466	unconditioned	2.30482e-16	0.94109	1.23807e-17	0.0505439	0.00836562	36.0064	OID30759	no_MHC	UKB
rs72791095	10	54472899	MBL2	ENSG00000165471	asd	C	2565	rs10824783	unconditioned	5.96375e-05	0.940124	3.15602e-06	0.0497414	0.0100718	9.72723	OID30759	no_MHC	UKB
rs72791095	10	54472899	MBL2	ENSG00000165471	asd	C	2599	rs10824789	unconditioned	1.07192e-89	0.939151	5.70252e-91	0.0499514	0.0108972	204.861	OID30759	no_MHC	UKB
rs72791095	10	54472899	MBL2	ENSG00000165471	asd	C	2576	rs10824830	unconditioned	8.76767e-63	0.939392	4.65123e-64	0.0498238	0.010784	142.892	OID30759	no_MHC	UKB
rs72791095	10	54472899	MBL2	ENSG00000165471	asd	C	2565	rs11595876	unconditioned	3.58003e-10	0.936763	1.89475e-11	0.049565	0.0136724	21.7505	OID30759	no_MHC	UKB
rs72791095	10	54472899	MBL2	ENSG00000165471	asd	C	2565	rs11599622	unconditioned	2.14083e-12	0.926709	1.13329e-13	0.049033	0.0242575	26.8698	OID30759	no_MHC	UKB
rs72791095	10	54472899	MBL2	ENSG00000165471	asd	C	2565	rs117071322	unconditioned	1.35462e-25	0.933749	7.16985e-27	0.0494055	0.0168455	57.2611	OID30759	no_MHC	UKB
rs72791095	10	54472899	MBL2	ENSG00000165471	asd	C	2566	rs117132368	unconditioned	1.09357e-59	0.928157	5.79159e-61	0.0491328	0.0227103	135.763	OID30759	no_MHC	UKB
rs72791095	10	54472899	MBL2	ENSG00000165471	asd	C	2565	rs117307282	unconditioned	9.7787e-49	0.929168	5.17628e-50	0.0491631	0.0216693	110.546	OID30759	no_MHC	UKB
rs72791095	10	54472899	MBL2	ENSG00000165471	asd	C	2565	rs117347328	unconditioned	0.00162602	0.763204	8.784e-05	0.0410354	0.194047	6.42162	OID30759	no_MHC	UKB
rs72791095	10	54472899	MBL2	ENSG00000165471	asd	C	2565	rs117477141	unconditioned	0.000529977	0.925914	2.80566e-05	0.0489926	0.024535	7.54268	OID30759	no_MHC	UKB
rs72791095	10	54472899	MBL2	ENSG00000165471	asd	C	2569	rs12268062	unconditioned	1.69311e-37	0.937489	8.97017e-39	0.0496558	0.0128552	84.6691	OID30759	no_MHC	UKB
rs72791095	10	54472899	MBL2	ENSG00000165471	asd	C	2649	rs12769298	unconditioned	9.18447e-08	0.930518	5.02385e-09	0.0508802	0.0186012	16.2032	OID30759	no_MHC	UKB
rs72791095	10	54472899	MBL2	ENSG00000165471	asd	C	2565	rs12771266	unconditioned	3.39302e-23	0.93963	1.79566e-24	0.0497166	0.0106538	51.7377	OID30759	no_MHC	UKB
rs72791095	10	54472899	MBL2	ENSG00000165471	asd	C	2565	rs17664818	unconditioned	2.46522e-20	0.924352	1.30508e-21	0.0489083	0.0267398	45.1494	OID30759	no_MHC	UKB
rs72791095	10	54472899	MBL2	ENSG00000165471	asd	C	2579	rs1800450	unconditioned	1.87819e-33	0.940808	9.98908e-35	0.0500273	0.00916478	75.355	OID30759	no_MHC	UKB
rs72791095	10	54472899	MBL2	ENSG00000165471	asd	C	2567	rs1800451	unconditioned	3.52463e-153	0.911944	1.86819e-154	0.0482969	0.0397589	351.036	OID30759	no_MHC	UKB
rs72791095	10	54472899	MBL2	ENSG00000165471	asd	C	2567	rs1935932	unconditioned	1.51864e-60	0.940923	8.03955e-62	0.0498025	0.00927419	137.737	OID30759	no_MHC	UKB
rs72791095	10	54472899	MBL2	ENSG00000165471	asd	C	2569	rs1992528	unconditioned	5.03919e-12	0.94087	2.66901e-13	0.049824	0.00930646	26.0138	OID30759	no_MHC	UKB
rs72791095	10	54472899	MBL2	ENSG00000165471	asd	C	2565	rs34650082	unconditioned	4.33441e-41	0.923259	2.29468e-42	0.0488505	0.0278902	92.9394	OID30759	no_MHC	UKB
rs72791095	10	54472899	MBL2	ENSG00000165471	asd	C	2568	rs35260458	unconditioned	8.94555e-09	0.916063	4.74445e-10	0.0485499	0.0353869	18.5321	OID30759	no_MHC	UKB
rs72791095	10	54472899	MBL2	ENSG00000165471	asd	C	2565	rs35615810	unconditioned	1.60923e-07	0.885217	8.52693e-09	0.0468376	0.0679456	15.6423	OID30759	no_MHC	UKB
rs72791095	10	54472899	MBL2	ENSG00000165471	asd	C	2565	rs5030737	unconditioned	7.56611e-237	0.936193	4.00445e-238	0.0495348	0.0142719	543.689	OID30759	no_MHC	UKB
rs72791095	10	54472899	MBL2	ENSG00000165471	asd	C	2565	rs60849468	unconditioned	3.68122e-07	0.933009	1.94846e-08	0.0493663	0.0176244	14.8149	OID30759	no_MHC	UKB
rs72791095	10	54472899	MBL2	ENSG00000165471	asd	C	2565	rs67316945	unconditioned	3.23585e-15	0.940774	1.71244e-16	0.0497772	0.00944932	33.3645	OID30759	no_MHC	UKB
rs72791095	10	54472899	MBL2	ENSG00000165471	asd	C	2565	rs7083984	unconditioned	0.00171396	0.928632	9.07714e-05	0.0491601	0.0204026	6.36895	OID30759	no_MHC	UKB
rs72791095	10	54472899	MBL2	ENSG00000165471	asd	C	2583	rs7475910	unconditioned	1.14512e-79	0.938782	6.08514e-81	0.0498752	0.0113428	181.769	OID30759	no_MHC	UKB
rs72791095	10	54472899	MBL2	ENSG00000165471	asd	C	2565	rs78216697	unconditioned	3.37983e-11	0.938564	1.78896e-12	0.0496669	0.0117692	24.1106	OID30759	no_MHC	UKB
rs72791095	10	54472899	MBL2	ENSG00000165471	asd	C	2565	rs78937532	unconditioned	2.33613e-39	0.91697	1.23695e-40	0.0485179	0.0345124	88.9523	OID30759	no_MHC	UKB
rs72791095	10	54472899	MBL2	ENSG00000165471	asd	C	2574	rs7899547	unconditioned	2.04201e-07	0.93517	1.08577e-08	0.0497095	0.0151199	15.4042	OID30759	no_MHC	UKB
rs72791095	10	54472899	MBL2	ENSG00000165471	asd	C	2565	rs7919302	unconditioned	4.51003e-68	0.941299	2.38672e-69	0.0498049	0.00889646	155.069	OID30759	no_MHC	UKB
rs72791095	10	54472899	MBL2	ENSG00000165471	asd	C	2569	rs920725	unconditioned	6.31331e-22	0.935186	3.34535e-23	0.0495391	0.0152749	48.8142	OID30759	no_MHC	UKB
rs72791095	10	54472899	MBL2	ENSG00000165471	bipolar	C	3111	unconditioned	unconditioned	0	0.874472	0	0.11818	0.00734816	6605.64	OID30759	no_MHC	UKB
rs72791095	10	54472899	MBL2	ENSG00000165471	bipolar	C	2532	rs10082466	unconditioned	2.04613e-16	0.835774	2.20248e-17	0.0898894	0.0743369	36.1254	OID30759	no_MHC	UKB
rs72791095	10	54472899	MBL2	ENSG00000165471	bipolar	C	2450	rs10824783	unconditioned	0.00208016	0.895999	0.000210924	0.0908416	0.0108683	6.17531	OID30759	no_MHC	UKB
rs72791095	10	54472899	MBL2	ENSG00000165471	bipolar	C	2481	rs10824789	unconditioned	1.02949e-89	0.901172	1.04801e-90	0.0917314	0.00709668	204.901	OID30759	no_MHC	UKB
rs72791095	10	54472899	MBL2	ENSG00000165471	bipolar	C	2461	rs10824830	unconditioned	8.38178e-63	0.89743	8.51096e-64	0.0911146	0.0114558	142.937	OID30759	no_MHC	UKB
rs72791095	10	54472899	MBL2	ENSG00000165471	bipolar	C	2450	rs11595876	unconditioned	3.43882e-10	0.899766	3.4869e-11	0.0912255	0.00900855	21.7907	OID30759	no_MHC	UKB
rs72791095	10	54472899	MBL2	ENSG00000165471	bipolar	C	2450	rs11599622	unconditioned	2.05217e-12	0.887791	2.08117e-13	0.0900114	0.0221978	26.9121	OID30759	no_MHC	UKB
rs72791095	10	54472899	MBL2	ENSG00000165471	bipolar	C	2449	rs117071322	unconditioned	6.83895e-08	0.896051	6.93388e-09	0.0908358	0.0131131	16.498	OID30759	no_MHC	UKB
rs72791095	10	54472899	MBL2	ENSG00000165471	bipolar	C	2451	rs117132368	unconditioned	1.05019e-59	0.888516	1.06537e-60	0.0901149	0.0213694	135.804	OID30759	no_MHC	UKB
rs72791095	10	54472899	MBL2	ENSG00000165471	bipolar	C	2450	rs117307282	unconditioned	9.46353e-49	0.897203	9.59614e-50	0.0909656	0.0118318	110.579	OID30759	no_MHC	UKB
rs72791095	10	54472899	MBL2	ENSG00000165471	bipolar	C	2450	rs117347328	unconditioned	0.00192154	0.891439	0.000194854	0.0903802	0.0160642	6.25463	OID30759	no_MHC	UKB
rs72791095	10	54472899	MBL2	ENSG00000165471	bipolar	C	2450	rs117477141	unconditioned	0.000515921	0.893289	5.23173e-05	0.090569	0.0155739	7.56956	OID30759	no_MHC	UKB
rs72791095	10	54472899	MBL2	ENSG00000165471	bipolar	C	2455	rs12268062	unconditioned	1.60869e-37	0.890883	1.63305e-38	0.0904191	0.0186977	84.7202	OID30759	no_MHC	UKB
rs72791095	10	54472899	MBL2	ENSG00000165471	bipolar	C	2525	rs12769298	unconditioned	9.62184e-08	0.893752	9.88573e-09	0.091812	0.014436	16.1566	OID30759	no_MHC	UKB
rs72791095	10	54472899	MBL2	ENSG00000165471	bipolar	C	2450	rs12771266	unconditioned	2.8478e-23	0.78876	2.89207e-24	0.0799708	0.13127	51.9129	OID30759	no_MHC	UKB
rs72791095	10	54472899	MBL2	ENSG00000165471	bipolar	C	2450	rs17664818	unconditioned	2.25323e-20	0.843174	2.28641e-21	0.0854878	0.071338	45.2393	OID30759	no_MHC	UKB
rs72791095	10	54472899	MBL2	ENSG00000165471	bipolar	C	2464	rs1800450	unconditioned	1.79102e-33	0.897202	1.82005e-34	0.0911624	0.011636	75.4025	OID30759	no_MHC	UKB
rs72791095	10	54472899	MBL2	ENSG00000165471	bipolar	C	2452	rs1800451	unconditioned	3.50492e-153	0.893209	3.55515e-154	0.0905848	0.0162062	351.041	OID30759	no_MHC	UKB
rs72791095	10	54472899	MBL2	ENSG00000165471	bipolar	C	2450	rs1935932	unconditioned	5.9272e-24	0.84578	6.01009e-25	0.0856922	0.0685275	53.4825	OID30759	no_MHC	UKB
rs72791095	10	54472899	MBL2	ENSG00000165471	bipolar	C	2454	rs1992528	unconditioned	4.81737e-12	0.899639	4.89421e-13	0.0913899	0.00897089	26.0588	OID30759	no_MHC	UKB
rs72791095	10	54472899	MBL2	ENSG00000165471	bipolar	C	2450	rs34650082	unconditioned	4.20827e-41	0.893751	4.26742e-42	0.0906157	0.0156329	92.9689	OID30759	no_MHC	UKB
rs72791095	10	54472899	MBL2	ENSG00000165471	bipolar	C	2453	rs35260458	unconditioned	8.62799e-09	0.882561	8.75748e-10	0.0895528	0.0278865	18.5683	OID30759	no_MHC	UKB
rs72791095	10	54472899	MBL2	ENSG00000165471	bipolar	C	2450	rs35615810	unconditioned	1.59898e-07	0.87863	1.62176e-08	0.0890825	0.0322877	15.6487	OID30759	no_MHC	UKB
rs72791095	10	54472899	MBL2	ENSG00000165471	bipolar	C	2450	rs5030737	unconditioned	6.54512e-237	0.804973	6.64519e-238	0.0816146	0.113412	543.834	OID30759	no_MHC	UKB
rs72791095	10	54472899	MBL2	ENSG00000165471	bipolar	C	2450	rs60849468	unconditioned	3.47624e-07	0.881385	3.52565e-08	0.089362	0.0292523	14.8721	OID30759	no_MHC	UKB
rs72791095	10	54472899	MBL2	ENSG00000165471	bipolar	C	2450	rs67316945	unconditioned	3.09084e-15	0.899007	3.13409e-16	0.0911486	0.00984414	33.4103	OID30759	no_MHC	UKB
rs72791095	10	54472899	MBL2	ENSG00000165471	bipolar	C	2449	rs7083984	unconditioned	0.00176403	0.893384	0.000178851	0.0905644	0.0141085	6.34016	OID30759	no_MHC	UKB
rs72791095	10	54472899	MBL2	ENSG00000165471	bipolar	C	2467	rs7475910	unconditioned	1.10104e-79	0.901912	1.1178e-80	0.0915574	0.00653048	181.808	OID30759	no_MHC	UKB
rs72791095	10	54472899	MBL2	ENSG00000165471	bipolar	C	2450	rs78216697	unconditioned	3.24068e-11	0.900304	3.28687e-12	0.0913054	0.00839087	24.1527	OID30759	no_MHC	UKB
rs72791095	10	54472899	MBL2	ENSG00000165471	bipolar	C	2450	rs78937532	unconditioned	2.28634e-39	0.895074	2.31844e-40	0.0907498	0.0141758	88.9739	OID30759	no_MHC	UKB
rs72791095	10	54472899	MBL2	ENSG00000165471	bipolar	C	2459	rs7899547	unconditioned	1.97e-07	0.902606	1.99858e-08	0.0915641	0.00582988	15.4401	OID30759	no_MHC	UKB
rs72791095	10	54472899	MBL2	ENSG00000165471	bipolar	C	2450	rs7919302	unconditioned	4.32943e-68	0.903478	4.38976e-69	0.0916019	0.0049201	155.11	OID30759	no_MHC	UKB
rs72791095	10	54472899	MBL2	ENSG00000165471	bipolar	C	2454	rs920725	unconditioned	6.06414e-22	0.897746	6.15137e-23	0.0910548	0.0111989	48.8545	OID30759	no_MHC	UKB
rs72791095	10	54472899	MBL2	ENSG00000165471	bipolar_noukb	C	3110	unconditioned	unconditioned	0	0.871031	0	0.121727	0.0072417	6605.64	OID30759	no_MHC	UKB
rs72791095	10	54472899	MBL2	ENSG00000165471	bipolar_noukb	C	2529	rs10082466	unconditioned	2.03902e-16	0.832894	2.27917e-17	0.0930249	0.0740808	36.1289	OID30759	no_MHC	UKB
rs72791095	10	54472899	MBL2	ENSG00000165471	bipolar_noukb	C	2447	rs10824783	unconditioned	0.00226795	0.890966	0.000239241	0.0939734	0.0125538	6.08888	OID30759	no_MHC	UKB
rs72791095	10	54472899	MBL2	ENSG00000165471	bipolar_noukb	C	2478	rs10824789	unconditioned	1.02529e-89	0.897434	1.08536e-90	0.0949936	0.00757234	204.905	OID30759	no_MHC	UKB
rs72791095	10	54472899	MBL2	ENSG00000165471	bipolar_noukb	C	2458	rs10824830	unconditioned	8.34396e-63	0.893323	8.81475e-64	0.0943602	0.0123173	142.941	OID30759	no_MHC	UKB
rs72791095	10	54472899	MBL2	ENSG00000165471	bipolar_noukb	C	2447	rs11595876	unconditioned	3.42435e-10	0.895967	3.61227e-11	0.0945039	0.00952948	21.7949	OID30759	no_MHC	UKB
rs72791095	10	54472899	MBL2	ENSG00000165471	bipolar_noukb	C	2447	rs11599622	unconditioned	2.0499e-12	0.886759	2.16263e-13	0.0935327	0.0197086	26.9132	OID30759	no_MHC	UKB
rs72791095	10	54472899	MBL2	ENSG00000165471	bipolar_noukb	C	2446	rs117071322	unconditioned	6.81992e-08	0.893599	7.19345e-09	0.094242	0.0121591	16.5008	OID30759	no_MHC	UKB
rs72791095	10	54472899	MBL2	ENSG00000165471	bipolar_noukb	C	2448	rs117132368	unconditioned	1.04318e-59	0.882322	1.10098e-60	0.0930969	0.0245813	135.81	OID30759	no_MHC	UKB
rs72791095	10	54472899	MBL2	ENSG00000165471	bipolar_noukb	C	2447	rs117307282	unconditioned	9.41608e-49	0.892515	9.93321e-50	0.0941398	0.0133451	110.584	OID30759	no_MHC	UKB
rs72791095	10	54472899	MBL2	ENSG00000165471	bipolar_noukb	C	2447	rs117347328	unconditioned	0.00192585	0.88704	0.000203164	0.0935595	0.0172716	6.25239	OID30759	no_MHC	UKB
rs72791095	10	54472899	MBL2	ENSG00000165471	bipolar_noukb	C	2447	rs117477141	unconditioned	0.000514997	0.890002	5.43293e-05	0.0938746	0.0155541	7.57135	OID30759	no_MHC	UKB
rs72791095	10	54472899	MBL2	ENSG00000165471	bipolar_noukb	C	2452	rs12268062	unconditioned	1.59767e-37	0.884731	1.68754e-38	0.0934281	0.0218413	84.7271	OID30759	no_MHC	UKB
rs72791095	10	54472899	MBL2	ENSG00000165471	bipolar_noukb	C	2522	rs12769298	unconditioned	9.58872e-08	0.890711	1.02415e-08	0.0951206	0.0141678	16.1601	OID30759	no_MHC	UKB
rs72791095	10	54472899	MBL2	ENSG00000165471	bipolar_noukb	C	2447	rs12771266	unconditioned	2.91982e-23	0.808718	3.08357e-24	0.0853012	0.105981	51.8879	OID30759	no_MHC	UKB
rs72791095	10	54472899	MBL2	ENSG00000165471	bipolar_noukb	C	2447	rs17664818	unconditioned	1.98853e-20	0.743981	2.10219e-21	0.078473	0.177546	45.3643	OID30759	no_MHC	UKB
rs72791095	10	54472899	MBL2	ENSG00000165471	bipolar_noukb	C	2461	rs1800450	unconditioned	1.78205e-33	0.892715	1.8842e-34	0.0943757	0.0129092	75.4075	OID30759	no_MHC	UKB
rs72791095	10	54472899	MBL2	ENSG00000165471	bipolar_noukb	C	2449	rs1800451	unconditioned	3.49579e-153	0.88961	3.68892e-154	0.0938592	0.0165304	351.044	OID30759	no_MHC	UKB
rs72791095	10	54472899	MBL2	ENSG00000165471	bipolar_noukb	C	2447	rs1935932	unconditioned	5.85098e-24	0.83479	6.17211e-25	0.0879835	0.0772269	53.4954	OID30759	no_MHC	UKB
rs72791095	10	54472899	MBL2	ENSG00000165471	bipolar_noukb	C	2451	rs1992528	unconditioned	4.82947e-12	0.896222	5.10463e-13	0.0947193	0.00905863	26.0563	OID30759	no_MHC	UKB
rs72791095	10	54472899	MBL2	ENSG00000165471	bipolar_noukb	C	2447	rs34650082	unconditioned	4.19152e-41	0.889946	4.42185e-42	0.0938689	0.0161849	92.9729	OID30759	no_MHC	UKB
rs72791095	10	54472899	MBL2	ENSG00000165471	bipolar_noukb	C	2450	rs35260458	unconditioned	8.64022e-09	0.88372	9.12237e-10	0.0932803	0.0229997	18.5668	OID30759	no_MHC	UKB
rs72791095	10	54472899	MBL2	ENSG00000165471	bipolar_noukb	C	2447	rs35615810	unconditioned	1.59512e-07	0.876423	1.68305e-08	0.0924425	0.0311346	15.6511	OID30759	no_MHC	UKB
rs72791095	10	54472899	MBL2	ENSG00000165471	bipolar_noukb	C	2447	rs5030737	unconditioned	6.20617e-237	0.762853	6.55884e-238	0.0804634	0.156684	543.887	OID30759	no_MHC	UKB
rs72791095	10	54472899	MBL2	ENSG00000165471	bipolar_noukb	C	2447	rs60849468	unconditioned	3.44828e-07	0.874331	3.63846e-08	0.0922219	0.0334467	14.8802	OID30759	no_MHC	UKB
rs72791095	10	54472899	MBL2	ENSG00000165471	bipolar_noukb	C	2447	rs67316945	unconditioned	3.0764e-15	0.894842	3.24526e-16	0.0943853	0.0107728	33.415	OID30759	no_MHC	UKB
rs72791095	10	54472899	MBL2	ENSG00000165471	bipolar_noukb	C	2446	rs7083984	unconditioned	0.00177567	0.8886	0.000187293	0.0937111	0.0157263	6.33358	OID30759	no_MHC	UKB
rs72791095	10	54472899	MBL2	ENSG00000165471	bipolar_noukb	C	2464	rs7475910	unconditioned	1.09698e-79	0.898516	1.15856e-80	0.094889	0.00659459	181.812	OID30759	no_MHC	UKB
rs72791095	10	54472899	MBL2	ENSG00000165471	bipolar_noukb	C	2447	rs78216697	unconditioned	3.22146e-11	0.894995	3.4e-12	0.0944492	0.0105554	24.1586	OID30759	no_MHC	UKB
rs72791095	10	54472899	MBL2	ENSG00000165471	bipolar_noukb	C	2447	rs78937532	unconditioned	2.28001e-39	0.892375	2.40523e-40	0.0941251	0.0134996	88.9766	OID30759	no_MHC	UKB
rs72791095	10	54472899	MBL2	ENSG00000165471	bipolar_noukb	C	2456	rs7899547	unconditioned	1.96232e-07	0.899075	2.07103e-08	0.0948823	0.00604256	15.444	OID30759	no_MHC	UKB
rs72791095	10	54472899	MBL2	ENSG00000165471	bipolar_noukb	C	2447	rs7919302	unconditioned	4.31304e-68	0.900048	4.54951e-69	0.0949343	0.0050181	155.114	OID30759	no_MHC	UKB
rs72791095	10	54472899	MBL2	ENSG00000165471	bipolar_noukb	C	2451	rs920725	unconditioned	6.0425e-22	0.894494	6.37661e-23	0.0943842	0.0111219	48.8581	OID30759	no_MHC	UKB
rs72791095	10	54472899	MBL2	ENSG00000165471	depression_Als_noukb_included	C	3008	unconditioned	unconditioned	0	0.954255	0	0.0414471	0.00429796	6605.53	OID30759	no_MHC	UKB
rs72791095	10	54472899	MBL2	ENSG00000165471	depression_Als_noukb_included	C	2509	rs10082466	unconditioned	2.34786e-16	0.95907	7.91368e-18	0.0323177	0.00861243	35.9879	OID30759	no_MHC	UKB
rs72791095	10	54472899	MBL2	ENSG00000165471	depression_Als_noukb_included	C	2427	rs10824783	unconditioned	0.00239775	0.960157	7.92187e-05	0.0317168	0.00564906	6.03323	OID30759	no_MHC	UKB
rs72791095	10	54472899	MBL2	ENSG00000165471	depression_Als_noukb_included	C	2458	rs10824789	unconditioned	1.09183e-89	0.955627	3.62683e-91	0.0317312	0.0126421	204.842	OID30759	no_MHC	UKB
rs72791095	10	54472899	MBL2	ENSG00000165471	depression_Als_noukb_included	C	2438	rs10824830	unconditioned	8.94877e-63	0.958016	2.96366e-64	0.0317173	0.010267	142.871	OID30759	no_MHC	UKB
rs72791095	10	54472899	MBL2	ENSG00000165471	depression_Als_noukb_included	C	2427	rs11595876	unconditioned	3.67397e-10	0.96132	1.21281e-11	0.0317271	0.00695298	21.7246	OID30759	no_MHC	UKB
rs72791095	10	54472899	MBL2	ENSG00000165471	depression_Als_noukb_included	C	2427	rs11599622	unconditioned	2.209e-12	0.955532	7.29351e-14	0.0315361	0.0129315	26.8385	OID30759	no_MHC	UKB
rs72791095	10	54472899	MBL2	ENSG00000165471	depression_Als_noukb_included	C	2426	rs117071322	unconditioned	7.36886e-08	0.965561	2.432e-09	0.0318645	0.00257425	16.4234	OID30759	no_MHC	UKB
rs72791095	10	54472899	MBL2	ENSG00000165471	depression_Als_noukb_included	C	2428	rs117132368	unconditioned	1.1372e-59	0.961576	3.75491e-61	0.0317435	0.00668081	135.724	OID30759	no_MHC	UKB
rs72791095	10	54472899	MBL2	ENSG00000165471	depression_Als_noukb_included	C	2427	rs117307282	unconditioned	1.01493e-48	0.961824	3.35033e-50	0.0317437	0.00643259	110.509	OID30759	no_MHC	UKB
rs72791095	10	54472899	MBL2	ENSG00000165471	depression_Als_noukb_included	C	2427	rs117347328	unconditioned	0.00214851	0.956631	7.09478e-05	0.0315802	0.00956891	6.14298	OID30759	no_MHC	UKB
rs72791095	10	54472899	MBL2	ENSG00000165471	depression_Als_noukb_included	C	2427	rs117477141	unconditioned	0.000539599	0.924836	1.78405e-05	0.0305334	0.0440728	7.52468	OID30759	no_MHC	UKB
rs72791095	10	54472899	MBL2	ENSG00000165471	depression_Als_noukb_included	C	2432	rs12268062	unconditioned	1.73331e-37	0.959794	5.72999e-39	0.0317205	0.00848547	84.6456	OID30759	no_MHC	UKB
rs72791095	10	54472899	MBL2	ENSG00000165471	depression_Als_noukb_included	C	2502	rs12769298	unconditioned	1.03794e-07	0.964188	3.45694e-09	0.0321094	0.00370259	16.0809	OID30759	no_MHC	UKB
rs72791095	10	54472899	MBL2	ENSG00000165471	depression_Als_noukb_included	C	2427	rs12771266	unconditioned	3.48319e-23	0.964772	1.1497e-24	0.031841	0.00338705	51.7115	OID30759	no_MHC	UKB
rs72791095	10	54472899	MBL2	ENSG00000165471	depression_Als_noukb_included	C	2427	rs17664818	unconditioned	2.53256e-20	0.947354	8.36408e-22	0.0312662	0.0213802	45.1225	OID30759	no_MHC	UKB
rs72791095	10	54472899	MBL2	ENSG00000165471	depression_Als_noukb_included	C	2441	rs1800450	unconditioned	1.92728e-33	0.965473	6.37039e-35	0.0319099	0.00261702	75.3292	OID30759	no_MHC	UKB
rs72791095	10	54472899	MBL2	ENSG00000165471	depression_Als_noukb_included	C	2429	rs1800451	unconditioned	3.77925e-153	0.960449	1.24907e-154	0.0317358	0.00781482	350.966	OID30759	no_MHC	UKB
rs72791095	10	54472899	MBL2	ENSG00000165471	depression_Als_noukb_included	C	2427	rs1935932	unconditioned	6.41191e-24	0.914704	2.11754e-25	0.0301531	0.055143	53.4039	OID30759	no_MHC	UKB
rs72791095	10	54472899	MBL2	ENSG00000165471	depression_Als_noukb_included	C	2431	rs1992528	unconditioned	4.94023e-12	0.922651	1.63785e-13	0.0305422	0.0468069	26.0336	OID30759	no_MHC	UKB
rs72791095	10	54472899	MBL2	ENSG00000165471	depression_Als_noukb_included	C	2427	rs34650082	unconditioned	4.51909e-41	0.959245	1.49189e-42	0.0316586	0.00909689	92.8977	OID30759	no_MHC	UKB
rs72791095	10	54472899	MBL2	ENSG00000165471	depression_Als_noukb_included	C	2427	rs35260458	unconditioned	0.00204618	0.960507	6.755e-05	0.0317032	0.00567612	6.19178	OID30759	no_MHC	UKB
rs72791095	10	54472899	MBL2	ENSG00000165471	depression_Als_noukb_included	C	2427	rs35615810	unconditioned	1.73532e-07	0.953334	5.72997e-09	0.0314635	0.0152026	15.5669	OID30759	no_MHC	UKB
rs72791095	10	54472899	MBL2	ENSG00000165471	depression_Als_noukb_included	C	2427	rs5030737	unconditioned	7.8466e-237	0.963972	2.59001e-238	0.0318146	0.00421324	543.653	OID30759	no_MHC	UKB
rs72791095	10	54472899	MBL2	ENSG00000165471	depression_Als_noukb_included	C	2427	rs60849468	unconditioned	3.43226e-07	0.870302	1.13676e-08	0.0287232	0.100975	14.8849	OID30759	no_MHC	UKB
rs72791095	10	54472899	MBL2	ENSG00000165471	depression_Als_noukb_included	C	2427	rs67316945	unconditioned	3.31954e-15	0.965603	1.09566e-16	0.0318684	0.00252896	33.339	OID30759	no_MHC	UKB
rs72791095	10	54472899	MBL2	ENSG00000165471	depression_Als_noukb_included	C	2426	rs7083984	unconditioned	0.00196222	0.95932	6.47605e-05	0.0316541	0.00699932	6.23368	OID30759	no_MHC	UKB
rs72791095	10	54472899	MBL2	ENSG00000165471	depression_Als_noukb_included	C	2444	rs7475910	unconditioned	1.16203e-79	0.95173	3.84457e-81	0.0314711	0.0167993	181.754	OID30759	no_MHC	UKB
rs72791095	10	54472899	MBL2	ENSG00000165471	depression_Als_noukb_included	C	2427	rs78216697	unconditioned	3.46714e-11	0.963293	1.14443e-12	0.0317914	0.00491592	24.0851	OID30759	no_MHC	UKB
rs72791095	10	54472899	MBL2	ENSG00000165471	depression_Als_noukb_included	C	2427	rs78937532	unconditioned	2.44477e-39	0.956639	8.07166e-41	0.0315726	0.0117885	88.9069	OID30759	no_MHC	UKB
rs72791095	10	54472899	MBL2	ENSG00000165471	depression_Als_noukb_included	C	2436	rs7899547	unconditioned	2.1075e-07	0.965683	6.96228e-09	0.0318997	0.00241678	15.3726	OID30759	no_MHC	UKB
rs72791095	10	54472899	MBL2	ENSG00000165471	depression_Als_noukb_included	C	2427	rs7919302	unconditioned	4.60028e-68	0.959976	1.51866e-69	0.0316827	0.00834168	155.05	OID30759	no_MHC	UKB
rs72791095	10	54472899	MBL2	ENSG00000165471	depression_Als_noukb_included	C	2431	rs920725	unconditioned	6.43809e-22	0.953004	2.12722e-23	0.0314729	0.0155226	48.7946	OID30759	no_MHC	UKB
rs72791095	10	54472899	MBL2	ENSG00000165471	depression_Als_ukb_included	C	3068	unconditioned	unconditioned	0	0.958181	0	0.0401025	0.00171625	6605.52	OID30759	no_MHC	UKB
rs72791095	10	54472899	MBL2	ENSG00000165471	depression_Als_ukb_included	C	2494	rs10082466	unconditioned	2.37209e-16	0.968941	5.73681e-18	0.0234258	0.00763295	35.9776	OID30759	no_MHC	UKB
rs72791095	10	54472899	MBL2	ENSG00000165471	depression_Als_ukb_included	C	2412	rs10824783	unconditioned	0.00225065	0.970114	5.28437e-05	0.0227728	0.00480984	6.09653	OID30759	no_MHC	UKB
rs72791095	10	54472899	MBL2	ENSG00000165471	depression_Als_ukb_included	C	2443	rs10824789	unconditioned	1.11033e-89	0.971849	2.61574e-91	0.0228897	0.00526087	204.825	OID30759	no_MHC	UKB
rs72791095	10	54472899	MBL2	ENSG00000165471	depression_Als_ukb_included	C	2423	rs10824830	unconditioned	9.09726e-63	0.973899	2.13901e-64	0.0228958	0.00320485	142.855	OID30759	no_MHC	UKB
rs72791095	10	54472899	MBL2	ENSG00000165471	depression_Als_ukb_included	C	2412	rs11595876	unconditioned	3.72094e-10	0.973615	8.73593e-12	0.0228547	0.00353045	21.7119	OID30759	no_MHC	UKB
rs72791095	10	54472899	MBL2	ENSG00000165471	depression_Als_ukb_included	C	2412	rs11599622	unconditioned	2.23142e-12	0.965219	5.24086e-14	0.0226576	0.0121232	26.8284	OID30759	no_MHC	UKB
rs72791095	10	54472899	MBL2	ENSG00000165471	depression_Als_ukb_included	C	2411	rs117071322	unconditioned	7.38436e-08	0.967605	1.73341e-09	0.022704	0.00969115	16.4213	OID30759	no_MHC	UKB
rs72791095	10	54472899	MBL2	ENSG00000165471	depression_Als_ukb_included	C	2413	rs117132368	unconditioned	1.15013e-59	0.972453	2.70095e-61	0.0228322	0.00471486	135.713	OID30759	no_MHC	UKB
rs72791095	10	54472899	MBL2	ENSG00000165471	depression_Als_ukb_included	C	2412	rs117307282	unconditioned	1.00722e-48	0.954474	2.3668e-50	0.0224054	0.0231201	110.517	OID30759	no_MHC	UKB
rs72791095	10	54472899	MBL2	ENSG00000165471	depression_Als_ukb_included	C	2412	rs117347328	unconditioned	0.00208689	0.968564	4.89996e-05	0.022735	0.00656511	6.17208	OID30759	no_MHC	UKB
rs72791095	10	54472899	MBL2	ENSG00000165471	depression_Als_ukb_included	C	2412	rs117477141	unconditioned	0.000556384	0.963289	1.30696e-05	0.0226144	0.0135266	7.49405	OID30759	no_MHC	UKB
rs72791095	10	54472899	MBL2	ENSG00000165471	depression_Als_ukb_included	C	2417	rs12268062	unconditioned	1.75836e-37	0.973654	4.13148e-39	0.0228737	0.00347253	84.6313	OID30759	no_MHC	UKB
rs72791095	10	54472899	MBL2	ENSG00000165471	depression_Als_ukb_included	C	2487	rs12769298	unconditioned	1.05295e-07	0.97505	2.48722e-09	0.0230301	0.00191947	16.0665	OID30759	no_MHC	UKB
rs72791095	10	54472899	MBL2	ENSG00000165471	depression_Als_ukb_included	C	2412	rs12771266	unconditioned	3.51153e-23	0.972623	8.24464e-25	0.0228315	0.0045451	51.7034	OID30759	no_MHC	UKB
rs72791095	10	54472899	MBL2	ENSG00000165471	depression_Als_ukb_included	C	2412	rs17664818	unconditioned	2.59311e-20	0.969967	6.08902e-22	0.0227691	0.00726405	45.0988	OID30759	no_MHC	UKB
rs72791095	10	54472899	MBL2	ENSG00000165471	depression_Als_ukb_included	C	2426	rs1800450	unconditioned	1.94646e-33	0.975078	4.57531e-35	0.022918	0.00200385	75.3193	OID30759	no_MHC	UKB
rs72791095	10	54472899	MBL2	ENSG00000165471	depression_Als_ukb_included	C	2414	rs1800451	unconditioned	3.82169e-153	0.970961	8.97896e-155	0.0228063	0.00623289	350.955	OID30759	no_MHC	UKB
rs72791095	10	54472899	MBL2	ENSG00000165471	depression_Als_ukb_included	C	2412	rs1935932	unconditioned	6.78207e-24	0.967482	1.59224e-25	0.022704	0.00981356	53.3478	OID30759	no_MHC	UKB
rs72791095	10	54472899	MBL2	ENSG00000165471	depression_Als_ukb_included	C	2416	rs1992528	unconditioned	5.11408e-12	0.955127	1.20414e-13	0.0224666	0.0224068	25.999	OID30759	no_MHC	UKB
rs72791095	10	54472899	MBL2	ENSG00000165471	depression_Als_ukb_included	C	2412	rs34650082	unconditioned	4.57292e-41	0.970616	1.07376e-42	0.0227843	0.00659924	92.8858	OID30759	no_MHC	UKB
rs72791095	10	54472899	MBL2	ENSG00000165471	depression_Als_ukb_included	C	2412	rs35260458	unconditioned	0.00204834	0.967935	4.80905e-05	0.0227177	0.00725132	6.19073	OID30759	no_MHC	UKB
rs72791095	10	54472899	MBL2	ENSG00000165471	depression_Als_ukb_included	C	2412	rs35615810	unconditioned	1.76258e-07	0.968318	4.13912e-09	0.0227304	0.0089514	15.5513	OID30759	no_MHC	UKB
rs72791095	10	54472899	MBL2	ENSG00000165471	depression_Als_ukb_included	C	2412	rs5030737	unconditioned	7.92711e-237	0.973749	1.86109e-238	0.0228579	0.0033927	543.642	OID30759	no_MHC	UKB
rs72791095	10	54472899	MBL2	ENSG00000165471	depression_Als_ukb_included	C	2412	rs60849468	unconditioned	3.84227e-07	0.974277	9.02051e-09	0.0228703	0.00285278	14.772	OID30759	no_MHC	UKB
rs72791095	10	54472899	MBL2	ENSG00000165471	depression_Als_ukb_included	C	2412	rs67316945	unconditioned	3.35366e-15	0.975536	7.87296e-17	0.0228998	0.00156371	33.3287	OID30759	no_MHC	UKB
rs72791095	10	54472899	MBL2	ENSG00000165471	depression_Als_ukb_included	C	2411	rs7083984	unconditioned	0.00191182	0.968692	4.48783e-05	0.0227326	0.00661873	6.2597	OID30759	no_MHC	UKB
rs72791095	10	54472899	MBL2	ENSG00000165471	depression_Als_ukb_included	C	2429	rs7475910	unconditioned	1.13146e-79	0.926676	2.68047e-81	0.0219019	0.0514217	181.781	OID30759	no_MHC	UKB
rs72791095	10	54472899	MBL2	ENSG00000165471	depression_Als_ukb_included	C	2412	rs78216697	unconditioned	3.49614e-11	0.971358	8.20792e-13	0.0227988	0.00584281	24.0768	OID30759	no_MHC	UKB
rs72791095	10	54472899	MBL2	ENSG00000165471	depression_Als_ukb_included	C	2412	rs78937532	unconditioned	2.48175e-39	0.971059	5.82725e-41	0.0227947	0.00614588	88.8919	OID30759	no_MHC	UKB
rs72791095	10	54472899	MBL2	ENSG00000165471	depression_Als_ukb_included	C	2421	rs7899547	unconditioned	2.12832e-07	0.975231	5.00006e-09	0.0229093	0.00185977	15.3628	OID30759	no_MHC	UKB
rs72791095	10	54472899	MBL2	ENSG00000165471	depression_Als_ukb_included	C	2412	rs7919302	unconditioned	4.66192e-68	0.972837	1.09455e-69	0.0228365	0.00432671	155.036	OID30759	no_MHC	UKB
rs72791095	10	54472899	MBL2	ENSG00000165471	depression_Als_ukb_included	C	2416	rs920725	unconditioned	6.56417e-22	0.971656	1.54198e-23	0.0228195	0.00552426	48.7752	OID30759	no_MHC	UKB
rs72791095	10	54472899	MBL2	ENSG00000165471	schizophrenia	C	3116	unconditioned	unconditioned	0	0.0064819	0	0.993469	4.90685e-05	6610.54	OID30759	no_MHC	UKB
rs72791095	10	54472899	MBL2	ENSG00000165471	schizophrenia	C	2529	rs10082466	rs12771371*	2.3087e-16	0.943004	1.27334e-17	0.0520052	0.00499118	36.0047	OID30759	no_MHC	UKB
rs72791095	10	54472899	MBL2	ENSG00000165471	schizophrenia	C	2530	rs10082466	unconditioned	1.58716e-18	0.00648313	2.43219e-16	0.993484	3.28005e-05	40.9846	OID30759	no_MHC	UKB
rs72791095	10	54472899	MBL2	ENSG00000165471	schizophrenia	C	2447	rs10824783	rs12771371*	0.00216291	0.931627	0.000118353	0.0509628	0.0151287	6.1363	OID30759	no_MHC	UKB
rs72791095	10	54472899	MBL2	ENSG00000165471	schizophrenia	C	2448	rs10824783	unconditioned	1.50185e-05	0.00646727	0.00230144	0.991051	0.000165685	11.1062	OID30759	no_MHC	UKB
rs72791095	10	54472899	MBL2	ENSG00000165471	schizophrenia	C	2478	rs10824789	rs12771371*	1.07616e-89	0.942066	5.9084e-91	0.0517157	0.00621865	204.857	OID30759	no_MHC	UKB
rs72791095	10	54472899	MBL2	ENSG00000165471	schizophrenia	C	2479	rs10824789	unconditioned	7.40655e-92	0.00648306	1.13499e-89	0.993471	4.56238e-05	209.835	OID30759	no_MHC	UKB
rs72791095	10	54472899	MBL2	ENSG00000165471	schizophrenia	C	2458	rs10824830	rs12771371*	8.79351e-63	0.941545	4.81911e-64	0.0515926	0.00686209	142.889	OID30759	no_MHC	UKB
rs72791095	10	54472899	MBL2	ENSG00000165471	schizophrenia	C	2459	rs10824830	unconditioned	6.05532e-65	0.00648306	9.27923e-63	0.99347	4.6694e-05	147.867	OID30759	no_MHC	UKB
rs72791095	10	54472899	MBL2	ENSG00000165471	schizophrenia	C	2447	rs11595876	rs12771371*	3.57776e-10	0.936111	1.95799e-11	0.0512175	0.0126715	21.7511	OID30759	no_MHC	UKB
rs72791095	10	54472899	MBL2	ENSG00000165471	schizophrenia	C	2448	rs11595876	unconditioned	2.47764e-12	0.00648281	3.79676e-10	0.993432	8.48492e-05	26.7237	OID30759	no_MHC	UKB
rs72791095	10	54472899	MBL2	ENSG00000165471	schizophrenia	C	2447	rs11599622	rs12771371*	2.15814e-12	0.933664	1.18114e-13	0.0510837	0.0152519	26.8618	OID30759	no_MHC	UKB
rs72791095	10	54472899	MBL2	ENSG00000165471	schizophrenia	C	2448	rs11599622	unconditioned	1.49857e-14	0.00648268	2.29642e-12	0.993413	0.000104775	31.8317	OID30759	no_MHC	UKB
rs72791095	10	54472899	MBL2	ENSG00000165471	schizophrenia	C	2446	rs117071322	rs12771371*	7.18415e-08	0.941258	3.93067e-09	0.0514919	0.00724987	16.4488	OID30759	no_MHC	UKB
rs72791095	10	54472899	MBL2	ENSG00000165471	schizophrenia	C	2447	rs117071322	unconditioned	4.94789e-10	0.00648304	7.5822e-08	0.993467	5.03033e-05	21.4269	OID30759	no_MHC	UKB
rs72791095	10	54472899	MBL2	ENSG00000165471	schizophrenia	C	2448	rs117132368	rs12771371*	1.09709e-59	0.928347	6.007e-61	0.0508097	0.0208433	135.76	OID30759	no_MHC	UKB
rs72791095	10	54472899	MBL2	ENSG00000165471	schizophrenia	C	2449	rs117132368	unconditioned	7.66389e-62	0.00648262	1.17442e-59	0.993404	0.000113701	140.724	OID30759	no_MHC	UKB
rs72791095	10	54472899	MBL2	ENSG00000165471	schizophrenia	C	2447	rs117307282	rs12771371*	9.86806e-49	0.935659	5.40051e-50	0.0511928	0.0131482	110.537	OID30759	no_MHC	UKB
rs72791095	10	54472899	MBL2	ENSG00000165471	schizophrenia	C	2448	rs117307282	unconditioned	6.83891e-51	0.00648269	1.048e-48	0.993413	0.000104045	115.509	OID30759	no_MHC	UKB
rs72791095	10	54472899	MBL2	ENSG00000165471	schizophrenia	C	2447	rs117347328	rs12771371*	0.00200618	0.930692	0.000109797	0.0509202	0.0162718	6.21152	OID30759	no_MHC	UKB
rs72791095	10	54472899	MBL2	ENSG00000165471	schizophrenia	C	2448	rs117347328	unconditioned	1.40205e-05	0.00646806	0.00214851	0.991171	0.000198267	11.175	OID30759	no_MHC	UKB
rs72791095	10	54472899	MBL2	ENSG00000165471	schizophrenia	C	2447	rs117477141	rs12771371*	0.000512945	0.888134	2.81091e-05	0.0486065	0.0627187	7.57534	OID30759	no_MHC	UKB
rs72791095	10	54472899	MBL2	ENSG00000165471	schizophrenia	C	2448	rs117477141	unconditioned	3.74394e-06	0.0064734	0.000573725	0.99199	0.000959437	12.4954	OID30759	no_MHC	UKB
rs72791095	10	54472899	MBL2	ENSG00000165471	schizophrenia	C	2452	rs12268062	rs12771371*	1.6982e-37	0.940485	9.29999e-39	0.0514964	0.00801832	84.6661	OID30759	no_MHC	UKB
rs72791095	10	54472899	MBL2	ENSG00000165471	schizophrenia	C	2453	rs12268062	unconditioned	1.1707e-39	0.006483	1.79399e-37	0.993462	5.49879e-05	89.6432	OID30759	no_MHC	UKB
rs72791095	10	54472899	MBL2	ENSG00000165471	schizophrenia	C	2522	rs12769298	rs12771371*	1.00801e-07	0.936292	5.62441e-09	0.0522312	0.0114769	16.1101	OID30759	no_MHC	UKB
rs72791095	10	54472899	MBL2	ENSG00000165471	schizophrenia	C	2523	rs12769298	unconditioned	6.97873e-10	0.00648261	1.06944e-07	0.993411	0.000106191	21.083	OID30759	no_MHC	UKB
rs72791095	10	54472899	MBL2	ENSG00000165471	schizophrenia	C	2447	rs12771266	rs12771371*	3.39867e-23	0.941328	1.85978e-24	0.051503	0.00716875	51.7361	OID30759	no_MHC	UKB
rs72791095	10	54472899	MBL2	ENSG00000165471	schizophrenia	C	2448	rs12771266	unconditioned	2.34066e-25	0.00648302	3.58684e-23	0.993464	5.29281e-05	56.7142	OID30759	no_MHC	UKB
rs72791095	10	54472899	MBL2	ENSG00000165471	schizophrenia	C	2447	rs17664818	rs12771371*	2.44844e-20	0.916317	1.34052e-21	0.0501345	0.0335485	45.1562	OID30759	no_MHC	UKB
rs72791095	10	54472899	MBL2	ENSG00000165471	schizophrenia	C	2448	rs17664818	unconditioned	1.7323e-22	0.0064815	2.6546e-20	0.993231	0.000287452	50.1074	OID30759	no_MHC	UKB
rs72791095	10	54472899	MBL2	ENSG00000165471	schizophrenia	C	2461	rs1800450	rs12771371*	1.88103e-33	0.942288	1.03153e-34	0.0516675	0.00604427	75.3535	OID30759	no_MHC	UKB
rs72791095	10	54472899	MBL2	ENSG00000165471	schizophrenia	C	2462	rs1800450	unconditioned	1.29417e-35	0.00648309	1.9832e-33	0.993476	4.06951e-05	80.3326	OID30759	no_MHC	UKB
rs72791095	10	54472899	MBL2	ENSG00000165471	schizophrenia	C	2449	rs1800451	rs12771371*	3.66012e-153	0.933465	2.00402e-154	0.0510944	0.0154409	350.998	OID30759	no_MHC	UKB
rs72791095	10	54472899	MBL2	ENSG00000165471	schizophrenia	C	2450	rs1800451	unconditioned	2.54649e-155	0.00648267	3.90227e-153	0.99341	0.000107146	355.966	OID30759	no_MHC	UKB
rs72791095	10	54472899	MBL2	ENSG00000165471	schizophrenia	C	2447	rs1935932	rs12771371*	6.50572e-24	0.928399	3.56005e-25	0.0507829	0.0208183	53.3894	OID30759	no_MHC	UKB
rs72791095	10	54472899	MBL2	ENSG00000165471	schizophrenia	C	2448	rs1935932	unconditioned	4.54323e-26	0.00648229	6.96209e-24	0.993353	0.000165144	58.3536	OID30759	no_MHC	UKB
rs72791095	10	54472899	MBL2	ENSG00000165471	schizophrenia	C	2451	rs1992528	rs12771371*	5.03997e-12	0.94119	2.75919e-13	0.0515193	0.00729084	26.0136	OID30759	no_MHC	UKB
rs72791095	10	54472899	MBL2	ENSG00000165471	schizophrenia	C	2452	rs1992528	unconditioned	3.47224e-14	0.00648306	5.32089e-12	0.993471	4.5922e-05	30.9914	OID30759	no_MHC	UKB
rs72791095	10	54472899	MBL2	ENSG00000165471	schizophrenia	C	2447	rs34650082	rs12771371*	4.39463e-41	0.933468	2.40517e-42	0.0510729	0.0154593	92.9256	OID30759	no_MHC	UKB
rs72791095	10	54472899	MBL2	ENSG00000165471	schizophrenia	C	2448	rs34650082	unconditioned	3.05303e-43	0.00648267	4.67849e-41	0.99341	0.000107139	97.895	OID30759	no_MHC	UKB
rs72791095	10	54472899	MBL2	ENSG00000165471	schizophrenia	C	2450	rs35260458	rs12771371*	8.91654e-09	0.912127	4.89029e-10	0.0499879	0.0378851	18.5354	OID30759	no_MHC	UKB
rs72791095	10	54472899	MBL2	ENSG00000165471	schizophrenia	C	2451	rs35260458	unconditioned	6.33687e-11	0.00648151	9.71069e-09	0.993233	0.000285331	23.4821	OID30759	no_MHC	UKB
rs72791095	10	54472899	MBL2	ENSG00000165471	schizophrenia	C	2447	rs35615810	rs12771371*	1.67133e-07	0.91844	9.15009e-09	0.0502507	0.0313093	15.6045	OID30759	no_MHC	UKB
rs72791095	10	54472899	MBL2	ENSG00000165471	schizophrenia	C	2448	rs35615810	unconditioned	1.17975e-09	0.00648216	1.80785e-07	0.993332	0.000185866	20.558	OID30759	no_MHC	UKB
rs72791095	10	54472899	MBL2	ENSG00000165471	schizophrenia	C	2447	rs5030737	rs12771371*	7.6266e-237	0.938264	4.17359e-238	0.0513353	0.0104005	543.681	OID30759	no_MHC	UKB
rs72791095	10	54472899	MBL2	ENSG00000165471	schizophrenia	C	2448	rs5030737	unconditioned	5.27335e-239	0.00648284	8.08093e-237	0.993437	8.00956e-05	548.655	OID30759	no_MHC	UKB
rs72791095	10	54472899	MBL2	ENSG00000165471	schizophrenia	C	2447	rs60849468	rs12771371*	3.71115e-07	0.940926	2.03079e-08	0.051481	0.00759223	14.8068	OID30759	no_MHC	UKB
rs72791095	10	54472899	MBL2	ENSG00000165471	schizophrenia	C	2448	rs60849468	unconditioned	2.55688e-09	0.00648299	3.91818e-07	0.99346	5.68992e-05	19.7845	OID30759	no_MHC	UKB
rs72791095	10	54472899	MBL2	ENSG00000165471	schizophrenia	C	2447	rs67316945	rs12771371*	3.24492e-15	0.9438	1.77555e-16	0.0516382	0.00456201	33.3617	OID30759	no_MHC	UKB
rs72791095	10	54472899	MBL2	ENSG00000165471	schizophrenia	C	2448	rs67316945	unconditioned	2.22887e-17	0.00648313	3.41555e-15	0.993481	3.56165e-05	38.3425	OID30759	no_MHC	UKB
rs72791095	10	54472899	MBL2	ENSG00000165471	schizophrenia	C	2446	rs7083984	rs12771371*	0.00183767	0.930671	0.000100545	0.0509034	0.0164878	6.29925	OID30759	no_MHC	UKB
rs72791095	10	54472899	MBL2	ENSG00000165471	schizophrenia	C	2447	rs7083984	unconditioned	1.28218e-05	0.00646944	0.00196482	0.991384	0.000169332	11.2644	OID30759	no_MHC	UKB
rs72791095	10	54472899	MBL2	ENSG00000165471	schizophrenia	C	2464	rs7475910	rs12771371*	1.13964e-79	0.933564	6.27141e-81	0.0513589	0.0150767	181.774	OID30759	no_MHC	UKB
rs72791095	10	54472899	MBL2	ENSG00000165471	schizophrenia	C	2465	rs7475910	unconditioned	7.9146e-82	0.00648283	1.21284e-79	0.993437	8.03568e-05	186.743	OID30759	no_MHC	UKB
rs72791095	10	54472899	MBL2	ENSG00000165471	schizophrenia	C	2447	rs78216697	rs12771371*	3.38451e-11	0.940244	1.85212e-12	0.051445	0.00831081	24.1092	OID30759	no_MHC	UKB
rs72791095	10	54472899	MBL2	ENSG00000165471	schizophrenia	C	2448	rs78216697	unconditioned	2.3335e-13	0.00648296	3.57588e-11	0.993456	6.14487e-05	29.0862	OID30759	no_MHC	UKB
rs72791095	10	54472899	MBL2	ENSG00000165471	schizophrenia	C	2447	rs78937532	rs12771371*	2.37884e-39	0.931408	1.30199e-40	0.0509602	0.0176323	88.9342	OID30759	no_MHC	UKB
rs72791095	10	54472899	MBL2	ENSG00000165471	schizophrenia	C	2448	rs78937532	unconditioned	1.65619e-41	0.00648257	2.53796e-39	0.993396	0.000121726	93.9015	OID30759	no_MHC	UKB
rs72791095	10	54472899	MBL2	ENSG00000165471	schizophrenia	C	2456	rs7899547	rs12771371*	2.05719e-07	0.942527	1.12726e-08	0.0516411	0.00583164	15.3968	OID30759	no_MHC	UKB
rs72791095	10	54472899	MBL2	ENSG00000165471	schizophrenia	C	2457	rs7899547	unconditioned	1.41495e-09	0.00648314	2.16828e-07	0.993482	3.41878e-05	20.3762	OID30759	no_MHC	UKB
rs72791095	10	54472899	MBL2	ENSG00000165471	schizophrenia	C	2447	rs7919302	rs12771371*	4.39318e-68	0.91679	2.40523e-69	0.0501604	0.03305	155.096	OID30759	no_MHC	UKB
rs72791095	10	54472899	MBL2	ENSG00000165471	schizophrenia	C	2448	rs7919302	unconditioned	3.10625e-70	0.00648215	4.76005e-68	0.993331	0.000186456	160.048	OID30759	no_MHC	UKB
rs72791095	10	54472899	MBL2	ENSG00000165471	schizophrenia	C	2451	rs920725	rs12771371*	6.33007e-22	0.937143	3.46607e-23	0.0513024	0.0115542	48.8116	OID30759	no_MHC	UKB
rs72791095	10	54472899	MBL2	ENSG00000165471	schizophrenia	C	2452	rs920725	unconditioned	4.37924e-24	0.00648285	6.7108e-22	0.993438	7.9541e-05	53.7852	OID30759	no_MHC	UKB
rs72791095	10	54472899	MBL2	ENSG00000165471	schizophrenia	C	2773	unconditioned	rs12771371*	0	0	0.93485	0.0545791	0.0105714	6605.53	OID30759	no_MHC	UKB
rs794076	19	7702136	C19orf59	ENSG00000183019	adhd	C	2368	unconditioned	unconditioned	4.94228e-17	0.909194	3.02772e-18	0.0556635	0.0351423	37.5461	OID30501	no_MHC	UKB
rs794076	19	7702136	C19orf59	ENSG00000183019	adhd	C	2218	rs112811805	unconditioned	0.473588	0.463788	0.0266204	0.0260596	0.00994454	0.747418	OID30501	no_MHC	UKB
rs794076	19	7702136	C19orf59	ENSG00000183019	adhd	C	2219	rs117815731	unconditioned	0.000413382	0.922216	2.32483e-05	0.0518393	0.0255081	7.79114	OID30501	no_MHC	UKB
rs794076	19	7702136	C19orf59	ENSG00000183019	adhd	C	2218	rs1423096	unconditioned	3.99407e-11	0.904076	2.24507e-12	0.0507729	0.0451512	23.9436	OID30501	no_MHC	UKB
rs794076	19	7702136	C19orf59	ENSG00000183019	adhd	C	2218	rs710951	unconditioned	3.65714e-08	0.93793	2.05568e-09	0.0527117	0.00935868	17.124	OID30501	no_MHC	UKB
rs794076	19	7702136	C19orf59	ENSG00000183019	adhd	C	2219	rs78903647	unconditioned	1.15664e-05	0.936846	6.50276e-07	0.05266	0.0104814	11.3674	OID30501	no_MHC	UKB
rs794076	19	7702136	C19orf59	ENSG00000183019	adhd	C	2218	rs794076	unconditioned	6.86991e-21	0.940554	3.86158e-22	0.0528619	0.00658438	46.4271	OID30501	no_MHC	UKB
rs794076	19	7702136	C19orf59	ENSG00000183019	alzheimers	C	4371	unconditioned	unconditioned	3.71894e-162	0.944665	1.83751e-163	0.0466668	0.00866795	371.705	OID30501	no_MHC	UKB
rs794076	19	7702136	C19orf59	ENSG00000183019	alzheimers	C	2788	rs112811805	unconditioned	0.000834617	0.954236	1.28711e-05	0.0146856	0.0302311	7.08854	OID30501	no_MHC	UKB
rs794076	19	7702136	C19orf59	ENSG00000183019	alzheimers	C	2785	rs117815731	unconditioned	0.000405716	0.979503	6.23344e-06	0.0150441	0.00504108	7.80986	OID30501	no_MHC	UKB
rs794076	19	7702136	C19orf59	ENSG00000183019	alzheimers	C	2785	rs1423096	unconditioned	6.38498e-21	0.982938	9.80787e-23	0.0150968	0.00196559	46.5003	OID30501	no_MHC	UKB
rs794076	19	7702136	C19orf59	ENSG00000183019	alzheimers	C	2789	rs710951	unconditioned	9.857e-15	0.983284	1.51474e-16	0.0151087	0.00160684	32.2506	OID30501	no_MHC	UKB
rs794076	19	7702136	C19orf59	ENSG00000183019	alzheimers	C	2785	rs78903647	unconditioned	1.20958e-05	0.982976	1.85801e-07	0.0150973	0.00191476	11.3226	OID30501	no_MHC	UKB
rs794076	19	7702136	C19orf59	ENSG00000183019	alzheimers	C	2787	rs794076	unconditioned	3.47958e-38	0.983613	5.34574e-40	0.0151102	0.00127675	86.2513	OID30501	no_MHC	UKB
rs794076	19	7702136	C19orf59	ENSG00000183019	alzheimers_noukb	C	4523	unconditioned	unconditioned	2.64479e-162	0.637155	4.49041e-163	0.107923	0.254922	372.046	OID30501	no_MHC	UKB
rs794076	19	7702136	C19orf59	ENSG00000183019	alzheimers_noukb	C	2802	rs112811805	unconditioned	0.000817439	0.934611	4.40394e-05	0.0503378	0.0141893	7.10933	OID30501	no_MHC	UKB
rs794076	19	7702136	C19orf59	ENSG00000183019	alzheimers_noukb	C	2799	rs117815731	unconditioned	0.00038452	0.929829	2.07036e-05	0.0500447	0.0197214	7.86351	OID30501	no_MHC	UKB
rs794076	19	7702136	C19orf59	ENSG00000183019	alzheimers_noukb	C	2799	rs1423096	unconditioned	6.07441e-21	0.935126	3.27018e-22	0.0503283	0.014546	46.5502	OID30501	no_MHC	UKB
rs794076	19	7702136	C19orf59	ENSG00000183019	alzheimers_noukb	C	2803	rs710951	unconditioned	9.45308e-15	0.942984	5.09083e-16	0.0507768	0.0062391	32.2924	OID30501	no_MHC	UKB
rs794076	19	7702136	C19orf59	ENSG00000183019	alzheimers_noukb	C	2799	rs78903647	unconditioned	1.14854e-05	0.933619	6.18339e-07	0.0502472	0.0161222	11.3744	OID30501	no_MHC	UKB
rs794076	19	7702136	C19orf59	ENSG00000183019	alzheimers_noukb	C	2801	rs794076	unconditioned	3.33747e-38	0.94344	1.79695e-39	0.0507905	0.00576932	86.293	OID30501	no_MHC	UKB
rs794076	19	7702136	C19orf59	ENSG00000183019	anxiety_cc	C	2884	unconditioned	unconditioned	9.32728e-100	0.839824	1.59304e-100	0.14342	0.0167563	228.026	OID30501	no_MHC	UKB
rs794076	19	7702136	C19orf59	ENSG00000183019	anxiety_cc	C	2547	rs112811805	unconditioned	0.00104077	0.839149	0.000145387	0.11718	0.0424845	6.8678	OID30501	no_MHC	UKB
rs794076	19	7702136	C19orf59	ENSG00000183019	anxiety_cc	C	2544	rs117815731	unconditioned	0.00246371	0.851965	0.00034377	0.118851	0.0263764	6.00609	OID30501	no_MHC	UKB
rs794076	19	7702136	C19orf59	ENSG00000183019	anxiety_cc	C	2544	rs1423096	unconditioned	2.46132e-11	0.845747	3.43436e-12	0.117974	0.036279	24.4277	OID30501	no_MHC	UKB
rs794076	19	7702136	C19orf59	ENSG00000183019	anxiety_cc	C	2549	rs710951	unconditioned	8.56649e-15	0.854457	1.19662e-15	0.11933	0.0262135	32.3909	OID30501	no_MHC	UKB
rs794076	19	7702136	C19orf59	ENSG00000183019	anxiety_cc	C	2545	rs78903647	unconditioned	1.04833e-05	0.849846	1.46317e-06	0.118582	0.0315601	11.4657	OID30501	no_MHC	UKB
rs794076	19	7702136	C19orf59	ENSG00000183019	anxiety_cc	C	2547	rs794076	unconditioned	3.0384e-38	0.858862	4.24161e-39	0.119876	0.0212621	86.3869	OID30501	no_MHC	UKB
rs794076	19	7702136	C19orf59	ENSG00000183019	asd	C	3360	unconditioned	unconditioned	9.46418e-100	0.852053	1.27299e-100	0.114573	0.0333745	228.011	OID30501	no_MHC	UKB
rs794076	19	7702136	C19orf59	ENSG00000183019	asd	C	2744	rs112811805	unconditioned	0.0307929	0.863951	0.00269151	0.0754879	0.0270771	3.48047	OID30501	no_MHC	UKB
rs794076	19	7702136	C19orf59	ENSG00000183019	asd	C	2745	rs117815731	unconditioned	0.000286044	0.689774	2.51218e-05	0.0603298	0.249585	8.15937	OID30501	no_MHC	UKB
rs794076	19	7702136	C19orf59	ENSG00000183019	asd	C	2744	rs1423096	unconditioned	2.64043e-11	0.907322	2.30791e-12	0.0792925	0.0133854	24.3575	OID30501	no_MHC	UKB
rs794076	19	7702136	C19orf59	ENSG00000183019	asd	C	2748	rs710951	unconditioned	9.19153e-15	0.911989	8.03755e-16	0.0797408	0.00826988	32.3205	OID30501	no_MHC	UKB
rs794076	19	7702136	C19orf59	ENSG00000183019	asd	C	2745	rs78903647	unconditioned	1.11662e-05	0.90739	9.76157e-07	0.0793115	0.0132867	11.4026	OID30501	no_MHC	UKB
rs794076	19	7702136	C19orf59	ENSG00000183019	asd	C	2747	rs794076	unconditioned	3.19021e-38	0.901796	2.79654e-39	0.0790322	0.0191719	86.3381	OID30501	no_MHC	UKB
rs794076	19	7702136	C19orf59	ENSG00000183019	bipolar	C	3297	unconditioned	unconditioned	1.79761e-100	0.161763	9.30449e-100	0.837288	0.000948608	229.672	OID30501	no_MHC	UKB
rs794076	19	7702136	C19orf59	ENSG00000183019	bipolar	C	2585	rs112811805	unconditioned	0.000324387	0.162022	0.00166956	0.833896	0.00208734	8.03357	OID30501	no_MHC	UKB
rs794076	19	7702136	C19orf59	ENSG00000183019	bipolar	C	2583	rs117815731	unconditioned	7.25406e-05	0.161965	0.000373352	0.833597	0.00399219	9.53136	OID30501	no_MHC	UKB
rs794076	19	7702136	C19orf59	ENSG00000183019	bipolar	C	2583	rs1423096	unconditioned	1.05166e-21	0.161883	5.41267e-21	0.833176	0.00494131	48.3039	OID30501	no_MHC	UKB
rs794076	19	7702136	C19orf59	ENSG00000183019	bipolar	C	2587	rs710951	unconditioned	1.62969e-15	0.162509	8.38768e-15	0.836401	0.00109034	34.0504	OID30501	no_MHC	UKB
rs794076	19	7702136	C19orf59	ENSG00000183019	bipolar	C	2583	rs78903647	unconditioned	2.00314e-06	0.16243	1.03097e-05	0.835991	0.00156631	13.1208	OID30501	no_MHC	UKB
rs794076	19	7702136	C19orf59	ENSG00000183019	bipolar	C	2585	rs794076	unconditioned	5.75058e-39	0.162533	2.9597e-38	0.836524	0.000942263	88.0515	OID30501	no_MHC	UKB
rs794076	19	7702136	C19orf59	ENSG00000183019	bipolar_noukb	C	3294	unconditioned	unconditioned	3.28739e-100	0.295826	7.80572e-100	0.702422	0.00175202	229.068	OID30501	no_MHC	UKB
rs794076	19	7702136	C19orf59	ENSG00000183019	bipolar_noukb	C	2582	rs112811805	unconditioned	0.000594971	0.297176	0.00139562	0.697081	0.00375224	7.427	OID30501	no_MHC	UKB
rs794076	19	7702136	C19orf59	ENSG00000183019	bipolar_noukb	C	2580	rs117815731	unconditioned	0.000132912	0.29676	0.00031177	0.696098	0.00669734	8.92582	OID30501	no_MHC	UKB
rs794076	19	7702136	C19orf59	ENSG00000183019	bipolar_noukb	C	2580	rs1423096	unconditioned	1.9279e-21	0.296765	4.52223e-21	0.69611	0.00712467	47.6979	OID30501	no_MHC	UKB
rs794076	19	7702136	C19orf59	ENSG00000183019	bipolar_noukb	C	2584	rs710951	unconditioned	2.99125e-15	0.298287	7.01654e-15	0.699688	0.00202438	33.4431	OID30501	no_MHC	UKB
rs794076	19	7702136	C19orf59	ENSG00000183019	bipolar_noukb	C	2580	rs78903647	unconditioned	3.67533e-06	0.29803	8.62111e-06	0.699076	0.00288165	12.5139	OID30501	no_MHC	UKB
rs794076	19	7702136	C19orf59	ENSG00000183019	bipolar_noukb	C	2582	rs794076	unconditioned	1.05567e-38	0.298375	2.47626e-38	0.699889	0.00173538	87.4441	OID30501	no_MHC	UKB
rs794076	19	7702136	C19orf59	ENSG00000183019	depression_Als_noukb_included	C	3179	unconditioned	unconditioned	1.01117e-99	0.909876	9.62068e-101	0.0865659	0.00355811	227.945	OID30501	no_MHC	UKB
rs794076	19	7702136	C19orf59	ENSG00000183019	depression_Als_noukb_included	C	2562	rs112811805	unconditioned	0.00192719	0.962478	6.02738e-05	0.0300966	0.00543749	6.25169	OID30501	no_MHC	UKB
rs794076	19	7702136	C19orf59	ENSG00000183019	depression_Als_noukb_included	C	2560	rs117815731	unconditioned	0.000431321	0.961336	1.34863e-05	0.0300503	0.00816904	7.74866	OID30501	no_MHC	UKB
rs794076	19	7702136	C19orf59	ENSG00000183019	depression_Als_noukb_included	C	2560	rs1423096	unconditioned	6.27106e-21	0.965316	1.96055e-22	0.0301746	0.00450912	46.5183	OID30501	no_MHC	UKB
rs794076	19	7702136	C19orf59	ENSG00000183019	depression_Als_noukb_included	C	2564	rs710951	unconditioned	9.69829e-15	0.967104	3.03314e-16	0.0302435	0.0026524	32.2668	OID30501	no_MHC	UKB
rs794076	19	7702136	C19orf59	ENSG00000183019	depression_Als_noukb_included	C	2560	rs78903647	unconditioned	1.19062e-05	0.965457	3.72227e-07	0.030179	0.00435209	11.3384	OID30501	no_MHC	UKB
rs794076	19	7702136	C19orf59	ENSG00000183019	depression_Als_noukb_included	C	2562	rs794076	unconditioned	3.4178e-38	0.966006	1.06878e-39	0.0302041	0.00378942	86.2692	OID30501	no_MHC	UKB
rs794076	19	7702136	C19orf59	ENSG00000183019	depression_Als_ukb_included	C	3276	unconditioned	unconditioned	1.00827e-99	0.907134	1.00426e-100	0.0903497	0.00251677	227.948	OID30501	no_MHC	UKB
rs794076	19	7702136	C19orf59	ENSG00000183019	depression_Als_ukb_included	C	2568	rs112811805	unconditioned	0.001838	0.917992	0.000152294	0.0760596	0.00395829	6.29908	OID30501	no_MHC	UKB
rs794076	19	7702136	C19orf59	ENSG00000183019	depression_Als_ukb_included	C	2566	rs117815731	unconditioned	0.000411191	0.918082	3.40679e-05	0.0760595	0.00541329	7.79645	OID30501	no_MHC	UKB
rs794076	19	7702136	C19orf59	ENSG00000183019	depression_Als_ukb_included	C	2566	rs1423096	unconditioned	5.95204e-21	0.916195	4.93154e-22	0.0759031	0.00790146	46.5706	OID30501	no_MHC	UKB
rs794076	19	7702136	C19orf59	ENSG00000183019	depression_Als_ukb_included	C	2570	rs710951	unconditioned	9.24657e-15	0.922003	7.66131e-16	0.0763916	0.0016058	32.3145	OID30501	no_MHC	UKB
rs794076	19	7702136	C19orf59	ENSG00000183019	depression_Als_ukb_included	C	2566	rs78903647	unconditioned	1.13476e-05	0.920113	9.40145e-07	0.0762277	0.00364669	11.3865	OID30501	no_MHC	UKB
rs794076	19	7702136	C19orf59	ENSG00000183019	depression_Als_ukb_included	C	2568	rs794076	unconditioned	3.25829e-38	0.9209	2.69965e-39	0.0762982	0.00280216	86.317	OID30501	no_MHC	UKB
rs794076	19	7702136	C19orf59	ENSG00000183019	schizophrenia	C	3297	unconditioned	unconditioned	9.39062e-100	0.845026	1.67292e-100	0.150535	0.00443921	228.019	OID30501	no_MHC	UKB
rs794076	19	7702136	C19orf59	ENSG00000183019	schizophrenia	C	2579	rs112811805	unconditioned	0.00184015	0.919088	8.95985e-05	0.0447169	0.0342654	6.29791	OID30501	no_MHC	UKB
rs794076	19	7702136	C19orf59	ENSG00000183019	schizophrenia	C	2577	rs117815731	unconditioned	0.000421187	0.940404	2.04594e-05	0.0456671	0.0134869	7.77243	OID30501	no_MHC	UKB
rs794076	19	7702136	C19orf59	ENSG00000183019	schizophrenia	C	2577	rs1423096	unconditioned	6.14569e-21	0.946009	2.9849e-22	0.0459387	0.00805254	46.5385	OID30501	no_MHC	UKB
rs794076	19	7702136	C19orf59	ENSG00000183019	schizophrenia	C	2581	rs710951	unconditioned	9.50779e-15	0.948069	4.62001e-16	0.0460625	0.00586855	32.2867	OID30501	no_MHC	UKB
rs794076	19	7702136	C19orf59	ENSG00000183019	schizophrenia	C	2577	rs78903647	unconditioned	1.12895e-05	0.915422	5.48726e-07	0.0444539	0.0401125	11.3916	OID30501	no_MHC	UKB
rs794076	19	7702136	C19orf59	ENSG00000183019	schizophrenia	C	2579	rs794076	unconditioned	3.35717e-38	0.948852	1.63081e-39	0.0460873	0.00506063	86.2871	OID30501	no_MHC	UKB
rs71422399	2	64213877	MDH1	ENSG00000014641	adhd	C	2331	unconditioned	unconditioned	4.52636e-22	0.741874	8.85773e-23	0.145066	0.11306	49.147	OID30669	no_MHC	UKB
rs71422399	2	64213877	MDH1	ENSG00000014641	adhd	C	2176	rs71422399*	unconditioned	0.186393	0.610187	0.0336888	0.110226	0.0595057	1.6799	OID30669	no_MHC	UKB
rs71422399	2	64213877	MDH1	ENSG00000014641	alzheimers	C	3519	unconditioned	unconditioned	5.19199e-22	0.958138	2.16515e-23	0.0399541	0.00190749	49.0098	OID30669	no_MHC	UKB
rs71422399	2	64213877	MDH1	ENSG00000014641	alzheimers	C	2323	rs71422399*	unconditioned	0.213908	0.768128	0.00338213	0.0121425	0.00243932	1.54221	OID30669	no_MHC	UKB
rs71422399	2	64213877	MDH1	ENSG00000014641	alzheimers_noukb	C	3373	unconditioned	unconditioned	3.22574e-22	0.618246	1.97068e-22	0.377697	0.00405667	49.4857	OID30669	no_MHC	UKB
rs71422399	2	64213877	MDH1	ENSG00000014641	alzheimers_noukb	C	2338	rs71422399*	unconditioned	0.140534	0.513961	0.0728897	0.266566	0.00604888	1.9623	OID30669	no_MHC	UKB
rs71422399	2	64213877	MDH1	ENSG00000014641	anxiety_cc	C	1550	unconditioned	unconditioned	5.09025e-22	0.902097	3.2297e-23	0.0571962	0.0407063	49.0295	OID30669	no_MHC	UKB
rs71422399	2	64213877	MDH1	ENSG00000014641	anxiety_cc	C	1513	rs71422399*	unconditioned	0.218188	0.689982	0.013427	0.0424245	0.0359783	1.5224	OID30669	no_MHC	UKB
rs71422399	2	64213877	MDH1	ENSG00000014641	asd	C	2595	unconditioned	unconditioned	3.90955e-23	0.0726132	1.32412e-22	0.245249	0.682138	51.596	OID30669	no_MHC	UKB
rs71422399	2	64213877	MDH1	ENSG00000014641	asd	C	2313	rs71422399*	unconditioned	0.0194564	0.0702548	0.0627992	0.22614	0.62135	3.93958	OID30669	no_MHC	UKB
rs71422399	2	64213877	MDH1	ENSG00000014641	bipolar	C	2383	unconditioned	unconditioned	3.2554e-22	0.54819	2.14877e-22	0.36175	0.0900606	49.4766	OID30669	no_MHC	UKB
rs71422399	2	64213877	MDH1	ENSG00000014641	bipolar	C	2193	rs71422399*	unconditioned	0.130372	0.430934	0.0837174	0.276643	0.0783335	2.03737	OID30669	no_MHC	UKB
rs71422399	2	64213877	MDH1	ENSG00000014641	bipolar_noukb	C	2381	unconditioned	unconditioned	3.2383e-22	0.545311	2.20676e-22	0.371522	0.0831679	49.4818	OID30669	no_MHC	UKB
rs71422399	2	64213877	MDH1	ENSG00000014641	bipolar_noukb	C	2185	rs71422399*	unconditioned	0.126039	0.416589	0.0837177	0.27661	0.0970439	2.07116	OID30669	no_MHC	UKB
rs71422399	2	64213877	MDH1	ENSG00000014641	depression_Als_noukb_included	C	2275	unconditioned	unconditioned	5.28217e-22	0.865053	7.996e-23	0.130945	0.00400222	48.9925	OID30669	no_MHC	UKB
rs71422399	2	64213877	MDH1	ENSG00000014641	depression_Als_noukb_included	C	2143	rs71422399*	unconditioned	0.205862	0.667131	0.0284714	0.0922604	0.00627489	1.58055	OID30669	no_MHC	UKB
rs71422399	2	64213877	MDH1	ENSG00000014641	depression_Als_ukb_included	C	2384	unconditioned	unconditioned	1.60736e-22	0.270677	4.32754e-22	0.728751	0.000571861	50.1823	OID30669	no_MHC	UKB
rs71422399	2	64213877	MDH1	ENSG00000014641	depression_Als_ukb_included	C	2178	rs71422399*	unconditioned	0.0632026	0.208877	0.166041	0.548733	0.013146	2.76141	OID30669	no_MHC	UKB
rs71422399	2	64213877	MDH1	ENSG00000014641	schizophrenia	C	2406	unconditioned	unconditioned	5.61454e-22	0.945453	2.95522e-23	0.0497593	0.0047877	48.9315	OID30669	no_MHC	UKB
rs71422399	2	64213877	MDH1	ENSG00000014641	schizophrenia	C	2193	rs71422399*	unconditioned	0.220844	0.730012	0.00993736	0.0328421	0.00636414	1.5103	OID30669	no_MHC	UKB
rs28528146	5	126205155	MEGF10	ENSG00000145794	adhd	C	2765	unconditioned	unconditioned	0	0.886133	0	0.076549	0.0373176	1461.98	OID20746	no_MHC	UKB
rs28528146	5	126205155	MEGF10	ENSG00000145794	adhd	C	2484	rs111838767	unconditioned	9.86248e-07	0.900909	7.61205e-08	0.0695043	0.0295853	13.8294	OID20746	no_MHC	UKB
rs28528146	5	126205155	MEGF10	ENSG00000145794	adhd	C	2485	rs114027969	unconditioned	1.98902e-10	0.896844	1.53494e-11	0.069176	0.0339799	22.3382	OID20746	no_MHC	UKB
rs28528146	5	126205155	MEGF10	ENSG00000145794	adhd	C	2482	rs115224479	unconditioned	0.00855093	0.875374	0.000658899	0.0674046	0.0480119	4.76172	OID20746	no_MHC	UKB
rs28528146	5	126205155	MEGF10	ENSG00000145794	adhd	C	2483	rs115706680	unconditioned	4.4622e-17	0.912288	3.4391e-18	0.0702942	0.0174176	37.6483	OID20746	no_MHC	UKB
rs28528146	5	126205155	MEGF10	ENSG00000145794	adhd	C	2491	rs116376779	unconditioned	1.76226e-10	0.906941	1.36328e-11	0.0701374	0.0229215	22.4593	OID20746	no_MHC	UKB
rs28528146	5	126205155	MEGF10	ENSG00000145794	adhd	C	2483	rs116503775	unconditioned	3.20816e-14	0.909151	2.47281e-15	0.0700554	0.020794	31.0705	OID20746	no_MHC	UKB
rs28528146	5	126205155	MEGF10	ENSG00000145794	adhd	C	2482	rs13153845	unconditioned	1.59361e-16	0.911206	1.22797e-17	0.0701951	0.0185987	36.3754	OID20746	no_MHC	UKB
rs28528146	5	126205155	MEGF10	ENSG00000145794	adhd	C	2484	rs139266907	unconditioned	0.000397812	0.892773	3.07082e-05	0.0688777	0.0379208	7.82953	OID20746	no_MHC	UKB
rs28528146	5	126205155	MEGF10	ENSG00000145794	adhd	C	2483	rs139757812	unconditioned	2.32176e-39	0.899302	1.78986e-40	0.0692965	0.0314014	88.9585	OID20746	no_MHC	UKB
rs28528146	5	126205155	MEGF10	ENSG00000145794	adhd	C	2505	rs1422313	unconditioned	0.0024644	0.901873	0.00019154	0.0700707	0.0254002	6.00581	OID20746	no_MHC	UKB
rs28528146	5	126205155	MEGF10	ENSG00000145794	adhd	C	2482	rs151097298	unconditioned	0.000127863	0.921487	9.85261e-06	0.0709986	0.0073768	8.96455	OID20746	no_MHC	UKB
rs28528146	5	126205155	MEGF10	ENSG00000145794	adhd	C	2484	rs17444763	unconditioned	5.36383e-25	0.8832	4.13856e-26	0.0680962	0.0487035	55.8849	OID20746	no_MHC	UKB
rs28528146	5	126205155	MEGF10	ENSG00000145794	adhd	C	2482	rs185748235	unconditioned	0.0294757	0.838018	0.00227127	0.0645084	0.0657269	3.52419	OID20746	no_MHC	UKB
rs28528146	5	126205155	MEGF10	ENSG00000145794	adhd	C	2482	rs188559733	unconditioned	0.0600665	0.697165	0.00462848	0.053536	0.184604	2.8123	OID20746	no_MHC	UKB
rs28528146	5	126205155	MEGF10	ENSG00000145794	adhd	C	2488	rs248043	unconditioned	7.28532e-05	0.919602	5.61817e-06	0.0709069	0.00941258	9.52706	OID20746	no_MHC	UKB
rs28528146	5	126205155	MEGF10	ENSG00000145794	adhd	C	2482	rs248085	unconditioned	0.0123721	0.628339	0.000953343	0.048107	0.310228	4.39231	OID20746	no_MHC	UKB
rs28528146	5	126205155	MEGF10	ENSG00000145794	adhd	C	2488	rs60491136	unconditioned	2.13839e-13	0.88753	1.65293e-14	0.0685601	0.0439103	29.1736	OID20746	no_MHC	UKB
rs28528146	5	126205155	MEGF10	ENSG00000145794	adhd	C	2484	rs72782313	unconditioned	8.73534e-10	0.909642	6.73498e-11	0.0701135	0.0202445	20.8585	OID20746	no_MHC	UKB
rs28528146	5	126205155	MEGF10	ENSG00000145794	adhd	C	2483	rs74428153	unconditioned	6.5689e-07	0.904658	5.06358e-08	0.0697092	0.0256324	14.2357	OID20746	no_MHC	UKB
rs28528146	5	126205155	MEGF10	ENSG00000145794	adhd	C	2483	rs76192442	unconditioned	0.0324612	0.742819	0.00250181	0.0570846	0.165134	3.42771	OID20746	no_MHC	UKB
rs28528146	5	126205155	MEGF10	ENSG00000145794	adhd	C	2484	rs76873330	unconditioned	0.00722491	0.908604	0.00055685	0.0700158	0.0135987	4.93022	OID20746	no_MHC	UKB
rs28528146	5	126205155	MEGF10	ENSG00000145794	adhd	C	2483	rs76946570	unconditioned	3.43758e-65	0.846658	2.65243e-66	0.0652399	0.0881024	148.433	OID20746	no_MHC	UKB
rs28528146	5	126205155	MEGF10	ENSG00000145794	adhd	C	2482	rs7717385	unconditioned	0.000828763	0.912709	6.3861e-05	0.0703134	0.0160853	7.09558	OID20746	no_MHC	UKB
rs28528146	5	126205155	MEGF10	ENSG00000145794	adhd	C	2482	rs7726049	unconditioned	0.124631	0.628765	0.00960358	0.0482613	0.188738	2.08239	OID20746	no_MHC	UKB
rs28528146	5	126205155	MEGF10	ENSG00000145794	adhd	C	2483	rs78110904	unconditioned	4.42229e-14	0.906471	3.40878e-15	0.0698488	0.0236805	30.7495	OID20746	no_MHC	UKB
rs28528146	5	126205155	MEGF10	ENSG00000145794	adhd	C	2482	rs78369290	unconditioned	1.53712e-10	0.919496	1.18444e-11	0.0708429	0.00966075	22.5959	OID20746	no_MHC	UKB
rs28528146	5	126205155	MEGF10	ENSG00000145794	adhd	C	2483	rs79316453	unconditioned	6.24708e-08	0.911257	4.81501e-09	0.0702177	0.0185257	16.5886	OID20746	no_MHC	UKB
rs28528146	5	126205155	MEGF10	ENSG00000145794	adhd	C	2501	rs80113974	unconditioned	0.00077385	0.909153	5.99936e-05	0.0704636	0.0195493	7.16413	OID20746	no_MHC	UKB
rs28528146	5	126205155	MEGF10	ENSG00000145794	alzheimers	C	3948	unconditioned	unconditioned	0	0.948152	0	0.0498698	0.00197847	1461.92	OID20746	no_MHC	UKB
rs28528146	5	126205155	MEGF10	ENSG00000145794	alzheimers	C	2697	rs111838767	unconditioned	1.05892e-06	0.967372	2.62214e-08	0.0239458	0.00868117	13.7583	OID20746	no_MHC	UKB
rs28528146	5	126205155	MEGF10	ENSG00000145794	alzheimers	C	2699	rs114027969	unconditioned	1.8688e-10	0.963918	4.63555e-12	0.0238978	0.012184	22.4006	OID20746	no_MHC	UKB
rs28528146	5	126205155	MEGF10	ENSG00000145794	alzheimers	C	2696	rs115224479	unconditioned	3.215e-08	0.971939	7.9592e-10	0.0240578	0.00400331	17.2529	OID20746	no_MHC	UKB
rs28528146	5	126205155	MEGF10	ENSG00000145794	alzheimers	C	2696	rs115706680	unconditioned	4.74995e-17	0.970182	1.17595e-18	0.024013	0.0058047	37.5858	OID20746	no_MHC	UKB
rs28528146	5	126205155	MEGF10	ENSG00000145794	alzheimers	C	2705	rs116376779	unconditioned	2.75708e-19	0.956945	6.85225e-21	0.0237639	0.0192915	42.7349	OID20746	no_MHC	UKB
rs28528146	5	126205155	MEGF10	ENSG00000145794	alzheimers	C	2696	rs116503775	unconditioned	3.43384e-14	0.972954	8.50059e-16	0.0240829	0.00296304	31.0025	OID20746	no_MHC	UKB
rs28528146	5	126205155	MEGF10	ENSG00000145794	alzheimers	C	2695	rs13153845	unconditioned	1.69817e-16	0.971546	4.20336e-18	0.0240436	0.00441065	36.3118	OID20746	no_MHC	UKB
rs28528146	5	126205155	MEGF10	ENSG00000145794	alzheimers	C	2697	rs139266907	unconditioned	0.000428368	0.961156	1.06085e-05	0.0237883	0.014617	7.75553	OID20746	no_MHC	UKB
rs28528146	5	126205155	MEGF10	ENSG00000145794	alzheimers	C	2696	rs139757812	unconditioned	2.51354e-39	0.972471	6.2225e-41	0.0240709	0.00345782	88.8791	OID20746	no_MHC	UKB
rs28528146	5	126205155	MEGF10	ENSG00000145794	alzheimers	C	2718	rs1422313	unconditioned	0.00264588	0.96942	6.55917e-05	0.0240282	0.00383991	5.93475	OID20746	no_MHC	UKB
rs28528146	5	126205155	MEGF10	ENSG00000145794	alzheimers	C	2696	rs151097298	unconditioned	1.04718e-21	0.971468	2.59249e-23	0.0240461	0.00448613	48.3082	OID20746	no_MHC	UKB
rs28528146	5	126205155	MEGF10	ENSG00000145794	alzheimers	C	2697	rs17444763	unconditioned	5.8997e-25	0.969013	1.46073e-26	0.0239852	0.0070018	55.7897	OID20746	no_MHC	UKB
rs28528146	5	126205155	MEGF10	ENSG00000145794	alzheimers	C	2696	rs185748235	unconditioned	2.17367e-31	0.949928	5.38641e-33	0.0235129	0.0265589	70.6037	OID20746	no_MHC	UKB
rs28528146	5	126205155	MEGF10	ENSG00000145794	alzheimers	C	2697	rs188559733	unconditioned	1.28519e-05	0.964586	3.18422e-07	0.0238873	0.0115132	11.262	OID20746	no_MHC	UKB
rs28528146	5	126205155	MEGF10	ENSG00000145794	alzheimers	C	2701	rs248043	unconditioned	7.70746e-05	0.974646	1.90832e-06	0.0241305	0.00114463	9.47074	OID20746	no_MHC	UKB
rs28528146	5	126205155	MEGF10	ENSG00000145794	alzheimers	C	2697	rs248085	unconditioned	8.28234e-23	0.973006	2.05057e-24	0.0240871	0.00290721	50.8453	OID20746	no_MHC	UKB
rs28528146	5	126205155	MEGF10	ENSG00000145794	alzheimers	C	2701	rs60491136	unconditioned	2.34169e-13	0.971726	5.80094e-15	0.0240678	0.0042063	29.0827	OID20746	no_MHC	UKB
rs28528146	5	126205155	MEGF10	ENSG00000145794	alzheimers	C	2697	rs72782313	unconditioned	9.29211e-10	0.967122	2.30185e-11	0.0239487	0.00892881	20.7967	OID20746	no_MHC	UKB
rs28528146	5	126205155	MEGF10	ENSG00000145794	alzheimers	C	2696	rs74428153	unconditioned	6.99558e-07	0.963162	1.73251e-08	0.0238405	0.0129972	14.1728	OID20746	no_MHC	UKB
rs28528146	5	126205155	MEGF10	ENSG00000145794	alzheimers	C	2699	rs76192442	unconditioned	2.20363e-35	0.970543	5.45849e-37	0.0240353	0.00542162	79.8004	OID20746	no_MHC	UKB
rs28528146	5	126205155	MEGF10	ENSG00000145794	alzheimers	C	2697	rs76873330	unconditioned	0.00748555	0.95912	0.000185436	0.0237503	0.0094586	4.89478	OID20746	no_MHC	UKB
rs28528146	5	126205155	MEGF10	ENSG00000145794	alzheimers	C	2696	rs76946570	unconditioned	3.95894e-65	0.972988	9.8005e-67	0.0240837	0.00292865	148.292	OID20746	no_MHC	UKB
rs28528146	5	126205155	MEGF10	ENSG00000145794	alzheimers	C	2695	rs7717385	unconditioned	0.000651495	0.962436	1.6126e-05	0.0238094	0.0130873	7.33624	OID20746	no_MHC	UKB
rs28528146	5	126205155	MEGF10	ENSG00000145794	alzheimers	C	2695	rs7726049	unconditioned	0.143666	0.82688	0.00355606	0.0204618	0.00543645	1.94027	OID20746	no_MHC	UKB
rs28528146	5	126205155	MEGF10	ENSG00000145794	alzheimers	C	2696	rs78110904	unconditioned	4.73898e-14	0.971409	1.17323e-15	0.0240446	0.00454677	30.6804	OID20746	no_MHC	UKB
rs28528146	5	126205155	MEGF10	ENSG00000145794	alzheimers	C	2697	rs78369290	unconditioned	2.00544e-11	0.9697	4.96617e-13	0.0240069	0.00629308	24.6326	OID20746	no_MHC	UKB
rs28528146	5	126205155	MEGF10	ENSG00000145794	alzheimers	C	2696	rs79316453	unconditioned	6.6617e-08	0.971371	1.64924e-09	0.0240437	0.00458534	16.5243	OID20746	no_MHC	UKB
rs28528146	5	126205155	MEGF10	ENSG00000145794	alzheimers	C	2714	rs80113974	unconditioned	0.000728064	0.957249	1.8157e-05	0.0238544	0.0181502	7.22512	OID20746	no_MHC	UKB
rs28528146	5	126205155	MEGF10	ENSG00000145794	alzheimers_noukb	C	3989	unconditioned	unconditioned	0	0.878469	0	0.116722	0.00480855	1462	OID20746	no_MHC	UKB
rs28528146	5	126205155	MEGF10	ENSG00000145794	alzheimers_noukb	C	2707	rs111838767	unconditioned	1.02419e-06	0.935639	5.49043e-08	0.0501433	0.0142162	13.7916	OID20746	no_MHC	UKB
rs28528146	5	126205155	MEGF10	ENSG00000145794	alzheimers_noukb	C	2709	rs114027969	unconditioned	1.79888e-10	0.927791	9.66011e-12	0.0498007	0.022408	22.4387	OID20746	no_MHC	UKB
rs28528146	5	126205155	MEGF10	ENSG00000145794	alzheimers_noukb	C	2706	rs115224479	unconditioned	3.0635e-08	0.926084	1.64238e-09	0.0496242	0.0242918	17.3011	OID20746	no_MHC	UKB
rs28528146	5	126205155	MEGF10	ENSG00000145794	alzheimers_noukb	C	2706	rs115706680	unconditioned	4.55814e-17	0.930824	2.44359e-18	0.0498816	0.0192948	37.627	OID20746	no_MHC	UKB
rs28528146	5	126205155	MEGF10	ENSG00000145794	alzheimers_noukb	C	2716	rs116376779	unconditioned	2.67748e-19	0.929007	1.44246e-20	0.0500281	0.0209652	42.7642	OID20746	no_MHC	UKB
rs28528146	5	126205155	MEGF10	ENSG00000145794	alzheimers_noukb	C	2706	rs116503775	unconditioned	3.30634e-14	0.936799	1.77216e-15	0.0501983	0.0130026	31.0404	OID20746	no_MHC	UKB
rs28528146	5	126205155	MEGF10	ENSG00000145794	alzheimers_noukb	C	2706	rs13153845	unconditioned	7.10113e-65	0.940035	3.80586e-66	0.0503717	0.0095928	147.708	OID20746	no_MHC	UKB
rs28528146	5	126205155	MEGF10	ENSG00000145794	alzheimers_noukb	C	2707	rs139266907	unconditioned	0.000407701	0.914904	2.18692e-05	0.0490402	0.035626	7.80498	OID20746	no_MHC	UKB
rs28528146	5	126205155	MEGF10	ENSG00000145794	alzheimers_noukb	C	2706	rs139757812	unconditioned	2.41455e-39	0.933958	1.29425e-40	0.0500461	0.0159958	88.9193	OID20746	no_MHC	UKB
rs28528146	5	126205155	MEGF10	ENSG00000145794	alzheimers_noukb	C	2728	rs1422313	unconditioned	0.00255683	0.936992	0.000137324	0.0503147	0.00999901	5.96899	OID20746	no_MHC	UKB
rs28528146	5	126205155	MEGF10	ENSG00000145794	alzheimers_noukb	C	2706	rs151097298	unconditioned	1.00057e-21	0.927957	5.36395e-23	0.0497245	0.0223185	48.3537	OID20746	no_MHC	UKB
rs28528146	5	126205155	MEGF10	ENSG00000145794	alzheimers_noukb	C	2707	rs17444763	unconditioned	5.58048e-25	0.916126	2.99223e-26	0.0490875	0.0347869	55.8454	OID20746	no_MHC	UKB
rs28528146	5	126205155	MEGF10	ENSG00000145794	alzheimers_noukb	C	2706	rs185748235	unconditioned	2.12714e-31	0.92933	1.14031e-32	0.0497981	0.0208716	70.6254	OID20746	no_MHC	UKB
rs28528146	5	126205155	MEGF10	ENSG00000145794	alzheimers_noukb	C	2707	rs188559733	unconditioned	1.23327e-05	0.925655	6.61503e-07	0.0496258	0.0247066	11.3033	OID20746	no_MHC	UKB
rs28528146	5	126205155	MEGF10	ENSG00000145794	alzheimers_noukb	C	2711	rs248043	unconditioned	7.46029e-05	0.943362	4.00049e-06	0.0505806	0.00597903	9.50333	OID20746	no_MHC	UKB
rs28528146	5	126205155	MEGF10	ENSG00000145794	alzheimers_noukb	C	2707	rs248085	unconditioned	8.0322e-23	0.943676	4.30503e-24	0.0505726	0.00575099	50.876	OID20746	no_MHC	UKB
rs28528146	5	126205155	MEGF10	ENSG00000145794	alzheimers_noukb	C	2711	rs60491136	unconditioned	2.16553e-13	0.898592	1.16494e-14	0.0482865	0.0531214	29.1609	OID20746	no_MHC	UKB
rs28528146	5	126205155	MEGF10	ENSG00000145794	alzheimers_noukb	C	2707	rs72782313	unconditioned	8.87254e-10	0.923358	4.75954e-11	0.0495049	0.0271373	20.8429	OID20746	no_MHC	UKB
rs28528146	5	126205155	MEGF10	ENSG00000145794	alzheimers_noukb	C	2706	rs74428153	unconditioned	6.67746e-07	0.919279	3.5804e-08	0.0492595	0.0314608	14.2194	OID20746	no_MHC	UKB
rs28528146	5	126205155	MEGF10	ENSG00000145794	alzheimers_noukb	C	2709	rs76192442	unconditioned	2.13493e-35	0.940321	1.14477e-36	0.0504115	0.00926786	79.832	OID20746	no_MHC	UKB
rs28528146	5	126205155	MEGF10	ENSG00000145794	alzheimers_noukb	C	2707	rs76873330	unconditioned	0.00698271	0.930801	0.000374342	0.0498882	0.0119537	4.96432	OID20746	no_MHC	UKB
rs28528146	5	126205155	MEGF10	ENSG00000145794	alzheimers_noukb	C	2706	rs76946570	unconditioned	3.79858e-65	0.933175	2.03615e-66	0.0500042	0.0168204	148.333	OID20746	no_MHC	UKB
rs28528146	5	126205155	MEGF10	ENSG00000145794	alzheimers_noukb	C	2706	rs7717385	unconditioned	7.12088e-34	0.934452	3.8169e-35	0.0500725	0.0154757	76.3249	OID20746	no_MHC	UKB
rs28528146	5	126205155	MEGF10	ENSG00000145794	alzheimers_noukb	C	2706	rs7726049	unconditioned	9.62672e-87	0.938957	5.15957e-88	0.050314	0.0107289	198.06	OID20746	no_MHC	UKB
rs28528146	5	126205155	MEGF10	ENSG00000145794	alzheimers_noukb	C	2706	rs78110904	unconditioned	4.52898e-14	0.928365	2.42792e-15	0.0497464	0.0218882	30.7257	OID20746	no_MHC	UKB
rs28528146	5	126205155	MEGF10	ENSG00000145794	alzheimers_noukb	C	2707	rs78369290	unconditioned	1.87006e-11	0.90405	1.0036e-12	0.04847	0.0474798	24.7025	OID20746	no_MHC	UKB
rs28528146	5	126205155	MEGF10	ENSG00000145794	alzheimers_noukb	C	2706	rs79316453	unconditioned	6.37555e-08	0.929574	3.41773e-09	0.049811	0.0206146	16.5682	OID20746	no_MHC	UKB
rs28528146	5	126205155	MEGF10	ENSG00000145794	alzheimers_noukb	C	2725	rs80113974	unconditioned	0.000698853	0.923378	3.78564e-05	0.0499929	0.0258925	7.26607	OID20746	no_MHC	UKB
rs28528146	5	126205155	MEGF10	ENSG00000145794	anxiety_cc	C	1847	unconditioned	unconditioned	0	0.860025	0	0.0896801	0.0502952	1462.02	OID20746	no_MHC	UKB
rs28528146	5	126205155	MEGF10	ENSG00000145794	anxiety_cc	C	1669	rs111838767	unconditioned	0.040796	0.837959	0.00386163	0.0792807	0.0381023	3.19917	OID20746	no_MHC	UKB
rs28528146	5	126205155	MEGF10	ENSG00000145794	anxiety_cc	C	1668	rs114027969	unconditioned	0.00572273	0.875486	0.000541438	0.0827959	0.0354543	5.16331	OID20746	no_MHC	UKB
rs28528146	5	126205155	MEGF10	ENSG00000145794	anxiety_cc	C	1668	rs115224479	unconditioned	0.036487	0.845354	0.0034521	0.0799458	0.0347612	3.3108	OID20746	no_MHC	UKB
rs28528146	5	126205155	MEGF10	ENSG00000145794	anxiety_cc	C	1668	rs115706680	unconditioned	9.95178e-05	0.895821	9.41557e-06	0.084736	0.0193339	9.21517	OID20746	no_MHC	UKB
rs28528146	5	126205155	MEGF10	ENSG00000145794	anxiety_cc	C	1670	rs116376779	unconditioned	8.34307e-05	0.873835	7.9057e-06	0.0827592	0.0433143	9.39149	OID20746	no_MHC	UKB
rs28528146	5	126205155	MEGF10	ENSG00000145794	anxiety_cc	C	1668	rs116503775	unconditioned	0.0563	0.826088	0.00532665	0.0781236	0.0341621	2.87706	OID20746	no_MHC	UKB
rs28528146	5	126205155	MEGF10	ENSG00000145794	anxiety_cc	C	1669	rs13153845	unconditioned	6.76006e-65	0.894896	6.39736e-66	0.0846678	0.0204366	147.757	OID20746	no_MHC	UKB
rs28528146	5	126205155	MEGF10	ENSG00000145794	anxiety_cc	C	1668	rs139266907	unconditioned	0.0504098	0.83233	0.00476937	0.0787145	0.0337767	2.98757	OID20746	no_MHC	UKB
rs28528146	5	126205155	MEGF10	ENSG00000145794	anxiety_cc	C	1668	rs139757812	unconditioned	2.53169e-09	0.85792	2.39528e-10	0.0811085	0.0609713	19.7944	OID20746	no_MHC	UKB
rs28528146	5	126205155	MEGF10	ENSG00000145794	anxiety_cc	C	1691	rs1422313	unconditioned	0.00242409	0.880895	0.000232145	0.0843277	0.0321215	6.0223	OID20746	no_MHC	UKB
rs28528146	5	126205155	MEGF10	ENSG00000145794	anxiety_cc	C	1668	rs151097298	unconditioned	0.000124308	0.895838	1.1761e-05	0.0847376	0.0192884	8.99275	OID20746	no_MHC	UKB
rs28528146	5	126205155	MEGF10	ENSG00000145794	anxiety_cc	C	1669	rs17444763	unconditioned	0.00177345	0.893597	0.00016788	0.0845705	0.0198911	6.33483	OID20746	no_MHC	UKB
rs28528146	5	126205155	MEGF10	ENSG00000145794	anxiety_cc	C	1669	rs185748235	unconditioned	1.97429e-31	0.863363	1.86917e-32	0.0816844	0.0549526	70.6999	OID20746	no_MHC	UKB
rs28528146	5	126205155	MEGF10	ENSG00000145794	anxiety_cc	C	1668	rs188559733	unconditioned	0.0846928	0.79574	0.00801295	0.0752502	0.036304	2.46872	OID20746	no_MHC	UKB
rs28528146	5	126205155	MEGF10	ENSG00000145794	anxiety_cc	C	1674	rs248043	unconditioned	7.12867e-05	0.900785	6.75158e-06	0.0852996	0.0138376	9.5488	OID20746	no_MHC	UKB
rs28528146	5	126205155	MEGF10	ENSG00000145794	anxiety_cc	C	1670	rs248085	unconditioned	7.55905e-23	0.88791	7.15653e-24	0.0840349	0.0280548	50.9367	OID20746	no_MHC	UKB
rs28528146	5	126205155	MEGF10	ENSG00000145794	anxiety_cc	C	1672	rs60491136	unconditioned	1.40052e-11	0.884983	1.32808e-12	0.0838894	0.0311279	24.9916	OID20746	no_MHC	UKB
rs28528146	5	126205155	MEGF10	ENSG00000145794	anxiety_cc	C	1668	rs72782313	unconditioned	0.0459339	0.835286	0.0043459	0.0789925	0.0354418	3.08055	OID20746	no_MHC	UKB
rs28528146	5	126205155	MEGF10	ENSG00000145794	anxiety_cc	C	1668	rs74428153	unconditioned	0.0430556	0.838854	0.00407357	0.0793309	0.0346855	3.14526	OID20746	no_MHC	UKB
rs28528146	5	126205155	MEGF10	ENSG00000145794	anxiety_cc	C	1672	rs76192442	unconditioned	2.01749e-35	0.88848	1.9117e-36	0.0841618	0.0273583	79.8886	OID20746	no_MHC	UKB
rs28528146	5	126205155	MEGF10	ENSG00000145794	anxiety_cc	C	1670	rs76873330	unconditioned	0.00666833	0.859236	0.000631834	0.0813618	0.0521017	5.01039	OID20746	no_MHC	UKB
rs28528146	5	126205155	MEGF10	ENSG00000145794	anxiety_cc	C	1669	rs76946570	unconditioned	3.49221e-65	0.859113	3.30647e-66	0.0812823	0.0596046	148.417	OID20746	no_MHC	UKB
rs28528146	5	126205155	MEGF10	ENSG00000145794	anxiety_cc	C	1669	rs7717385	unconditioned	6.70881e-34	0.883037	6.34987e-35	0.0835458	0.0334168	76.3845	OID20746	no_MHC	UKB
rs28528146	5	126205155	MEGF10	ENSG00000145794	anxiety_cc	C	1669	rs7726049	unconditioned	8.93635e-87	0.878459	8.45876e-88	0.0831127	0.0384278	198.135	OID20746	no_MHC	UKB
rs28528146	5	126205155	MEGF10	ENSG00000145794	anxiety_cc	C	1669	rs78110904	unconditioned	4.05523e-14	0.831243	3.84113e-15	0.0786455	0.0901116	30.8362	OID20746	no_MHC	UKB
rs28528146	5	126205155	MEGF10	ENSG00000145794	anxiety_cc	C	1668	rs78369290	unconditioned	1.47161e-10	0.880339	1.39232e-11	0.0832542	0.0364065	22.6395	OID20746	no_MHC	UKB
rs28528146	5	126205155	MEGF10	ENSG00000145794	anxiety_cc	C	1668	rs79316453	unconditioned	0.0065425	0.853809	0.000618998	0.0807222	0.0583076	5.02944	OID20746	no_MHC	UKB
rs28528146	5	126205155	MEGF10	ENSG00000145794	anxiety_cc	C	1670	rs80113974	unconditioned	0.0037286	0.864061	0.00035303	0.0817606	0.0500967	5.59172	OID20746	no_MHC	UKB
rs28528146	5	126205155	MEGF10	ENSG00000145794	asd	C	3043	unconditioned	unconditioned	0	0.836686	0	0.153369	0.00994491	1462.05	OID20746	no_MHC	UKB
rs28528146	5	126205155	MEGF10	ENSG00000145794	asd	C	2558	rs111838767	unconditioned	8.20487e-07	0.749534	8.95537e-08	0.0816406	0.168825	14.0134	OID20746	no_MHC	UKB
rs28528146	5	126205155	MEGF10	ENSG00000145794	asd	C	2560	rs114027969	unconditioned	1.71133e-10	0.88269	1.86515e-11	0.0961818	0.0211284	22.4886	OID20746	no_MHC	UKB
rs28528146	5	126205155	MEGF10	ENSG00000145794	asd	C	2557	rs115224479	unconditioned	2.89816e-08	0.876145	3.15679e-09	0.0954048	0.0284501	17.3566	OID20746	no_MHC	UKB
rs28528146	5	126205155	MEGF10	ENSG00000145794	asd	C	2557	rs115706680	unconditioned	4.20911e-17	0.859692	4.58517e-18	0.0936034	0.0467044	37.7067	OID20746	no_MHC	UKB
rs28528146	5	126205155	MEGF10	ENSG00000145794	asd	C	2565	rs116376779	unconditioned	1.70567e-10	0.877772	1.86217e-11	0.0958043	0.0264239	22.4919	OID20746	no_MHC	UKB
rs28528146	5	126205155	MEGF10	ENSG00000145794	asd	C	2557	rs116503775	unconditioned	3.12926e-14	0.886652	3.40809e-15	0.0965488	0.0167994	31.0954	OID20746	no_MHC	UKB
rs28528146	5	126205155	MEGF10	ENSG00000145794	asd	C	2557	rs13153845	unconditioned	6.60876e-65	0.874859	7.19863e-66	0.0952647	0.0298763	147.78	OID20746	no_MHC	UKB
rs28528146	5	126205155	MEGF10	ENSG00000145794	asd	C	2558	rs139266907	unconditioned	0.000389215	0.872928	4.24078e-05	0.0950804	0.0315604	7.85138	OID20746	no_MHC	UKB
rs28528146	5	126205155	MEGF10	ENSG00000145794	asd	C	2557	rs139757812	unconditioned	2.10948e-39	0.816116	2.2995e-40	0.0888681	0.095016	89.0544	OID20746	no_MHC	UKB
rs28528146	5	126205155	MEGF10	ENSG00000145794	asd	C	2579	rs1422313	unconditioned	0.002418	0.883088	0.000263889	0.0963581	0.0178718	6.02481	OID20746	no_MHC	UKB
rs28528146	5	126205155	MEGF10	ENSG00000145794	asd	C	2557	rs151097298	unconditioned	9.4768e-22	0.879129	1.03221e-22	0.0957296	0.0251419	48.408	OID20746	no_MHC	UKB
rs28528146	5	126205155	MEGF10	ENSG00000145794	asd	C	2558	rs17444763	unconditioned	5.35156e-25	0.878928	5.82943e-26	0.0957159	0.0253563	55.8872	OID20746	no_MHC	UKB
rs28528146	5	126205155	MEGF10	ENSG00000145794	asd	C	2557	rs185748235	unconditioned	2.0254e-31	0.8851	2.20591e-32	0.0963798	0.0185205	70.6744	OID20746	no_MHC	UKB
rs28528146	5	126205155	MEGF10	ENSG00000145794	asd	C	2558	rs188559733	unconditioned	1.10121e-05	0.826502	1.20134e-06	0.0900825	0.0834035	11.4165	OID20746	no_MHC	UKB
rs28528146	5	126205155	MEGF10	ENSG00000145794	asd	C	2562	rs248043	unconditioned	7.08944e-05	0.89446	7.72334e-06	0.0974358	0.00802535	9.55432	OID20746	no_MHC	UKB
rs28528146	5	126205155	MEGF10	ENSG00000145794	asd	C	2558	rs248085	unconditioned	7.61251e-23	0.894324	8.29079e-24	0.0973926	0.00828308	50.9297	OID20746	no_MHC	UKB
rs28528146	5	126205155	MEGF10	ENSG00000145794	asd	C	2562	rs60491136	unconditioned	2.09482e-13	0.869277	2.28762e-14	0.0948928	0.0358298	29.1941	OID20746	no_MHC	UKB
rs28528146	5	126205155	MEGF10	ENSG00000145794	asd	C	2558	rs72782313	unconditioned	8.44727e-10	0.879178	9.20317e-11	0.0957601	0.0250614	20.892	OID20746	no_MHC	UKB
rs28528146	5	126205155	MEGF10	ENSG00000145794	asd	C	2557	rs74428153	unconditioned	6.1217e-07	0.842834	6.67076e-08	0.0917774	0.0653883	14.3063	OID20746	no_MHC	UKB
rs28528146	5	126205155	MEGF10	ENSG00000145794	asd	C	2560	rs76192442	unconditioned	2.03179e-35	0.894868	2.21315e-36	0.0974665	0.00766538	79.8816	OID20746	no_MHC	UKB
rs28528146	5	126205155	MEGF10	ENSG00000145794	asd	C	2558	rs76873330	unconditioned	0.00658941	0.873054	0.000717739	0.0950712	0.0245679	5.02229	OID20746	no_MHC	UKB
rs28528146	5	126205155	MEGF10	ENSG00000145794	asd	C	2557	rs76946570	unconditioned	3.60064e-65	0.884875	3.92155e-66	0.0963554	0.0187694	148.387	OID20746	no_MHC	UKB
rs28528146	5	126205155	MEGF10	ENSG00000145794	asd	C	2556	rs7717385	unconditioned	0.000578505	0.853809	6.29943e-05	0.0929199	0.0526295	7.45506	OID20746	no_MHC	UKB
rs28528146	5	126205155	MEGF10	ENSG00000145794	asd	C	2556	rs7726049	unconditioned	0.0619973	0.801585	0.00675098	0.0872434	0.0424228	2.78066	OID20746	no_MHC	UKB
rs28528146	5	126205155	MEGF10	ENSG00000145794	asd	C	2557	rs78110904	unconditioned	4.17688e-14	0.856188	4.55074e-15	0.0932316	0.0505802	30.8066	OID20746	no_MHC	UKB
rs28528146	5	126205155	MEGF10	ENSG00000145794	asd	C	2557	rs78369290	unconditioned	1.32787e-10	0.833592	1.44642e-11	0.0907259	0.0756825	22.7423	OID20746	no_MHC	UKB
rs28528146	5	126205155	MEGF10	ENSG00000145794	asd	C	2557	rs79316453	unconditioned	5.76119e-08	0.840054	6.27816e-09	0.0914751	0.0684713	16.6695	OID20746	no_MHC	UKB
rs28528146	5	126205155	MEGF10	ENSG00000145794	asd	C	2575	rs80113974	unconditioned	0.000721499	0.863614	7.90849e-05	0.0946215	0.040964	7.23418	OID20746	no_MHC	UKB
rs28528146	5	126205155	MEGF10	ENSG00000145794	bipolar	C	3040	unconditioned	unconditioned	0	0.908488	0	0.0806268	0.0108851	1461.96	OID20746	no_MHC	UKB
rs28528146	5	126205155	MEGF10	ENSG00000145794	bipolar	C	2560	rs111838767	unconditioned	9.64753e-07	0.881266	5.75408e-08	0.0524951	0.0662382	13.8514	OID20746	no_MHC	UKB
rs28528146	5	126205155	MEGF10	ENSG00000145794	bipolar	C	2562	rs114027969	unconditioned	1.7675e-10	0.911831	1.05468e-11	0.054376	0.0337926	22.4563	OID20746	no_MHC	UKB
rs28528146	5	126205155	MEGF10	ENSG00000145794	bipolar	C	2559	rs115224479	unconditioned	3.06058e-08	0.925404	1.82282e-09	0.0550956	0.0195001	17.3021	OID20746	no_MHC	UKB
rs28528146	5	126205155	MEGF10	ENSG00000145794	bipolar	C	2559	rs115706680	unconditioned	4.53975e-17	0.92773	2.70372e-18	0.0552355	0.0170343	37.6311	OID20746	no_MHC	UKB
rs28528146	5	126205155	MEGF10	ENSG00000145794	bipolar	C	2569	rs116376779	unconditioned	2.62056e-19	0.910372	1.56728e-20	0.0544115	0.0352162	42.7857	OID20746	no_MHC	UKB
rs28528146	5	126205155	MEGF10	ENSG00000145794	bipolar	C	2559	rs116503775	unconditioned	3.17806e-14	0.900557	1.89373e-15	0.0536163	0.0458264	31.0799	OID20746	no_MHC	UKB
rs28528146	5	126205155	MEGF10	ENSG00000145794	bipolar	C	2558	rs13153845	unconditioned	1.62237e-16	0.927788	9.65907e-18	0.0552205	0.0169915	36.3575	OID20746	no_MHC	UKB
rs28528146	5	126205155	MEGF10	ENSG00000145794	bipolar	C	2560	rs139266907	unconditioned	0.000409275	0.91841	2.43999e-05	0.0547267	0.0264292	7.80112	OID20746	no_MHC	UKB
rs28528146	5	126205155	MEGF10	ENSG00000145794	bipolar	C	2559	rs139757812	unconditioned	2.39902e-39	0.928736	1.42871e-40	0.0552939	0.0159705	88.9258	OID20746	no_MHC	UKB
rs28528146	5	126205155	MEGF10	ENSG00000145794	bipolar	C	2581	rs1422313	unconditioned	0.00254209	0.930495	0.000152054	0.055646	0.0111645	5.97477	OID20746	no_MHC	UKB
rs28528146	5	126205155	MEGF10	ENSG00000145794	bipolar	C	2559	rs151097298	unconditioned	9.87342e-22	0.916681	5.88141e-23	0.0545762	0.028743	48.367	OID20746	no_MHC	UKB
rs28528146	5	126205155	MEGF10	ENSG00000145794	bipolar	C	2560	rs17444763	unconditioned	5.57689e-25	0.917228	3.32278e-26	0.0546214	0.028151	55.846	OID20746	no_MHC	UKB
rs28528146	5	126205155	MEGF10	ENSG00000145794	bipolar	C	2558	rs185748235	unconditioned	0.00136322	0.884918	8.1162e-05	0.0526242	0.0610135	6.5979	OID20746	no_MHC	UKB
rs28528146	5	126205155	MEGF10	ENSG00000145794	bipolar	C	2558	rs188559733	unconditioned	0.0740667	0.860308	0.0044097	0.05121	0.0100058	2.60279	OID20746	no_MHC	UKB
rs28528146	5	126205155	MEGF10	ENSG00000145794	bipolar	C	2564	rs248043	unconditioned	7.43117e-05	0.938334	4.42775e-06	0.0559035	0.00568335	9.50724	OID20746	no_MHC	UKB
rs28528146	5	126205155	MEGF10	ENSG00000145794	bipolar	C	2558	rs248085	unconditioned	0.0179789	0.913376	0.00107041	0.0543663	0.0132079	4.01855	OID20746	no_MHC	UKB
rs28528146	5	126205155	MEGF10	ENSG00000145794	bipolar	C	2564	rs60491136	unconditioned	2.1873e-13	0.90775	1.30561e-14	0.0541459	0.0381038	29.1509	OID20746	no_MHC	UKB
rs28528146	5	126205155	MEGF10	ENSG00000145794	bipolar	C	2560	rs72782313	unconditioned	8.89499e-10	0.926048	5.29941e-11	0.0551527	0.0187997	20.8404	OID20746	no_MHC	UKB
rs28528146	5	126205155	MEGF10	ENSG00000145794	bipolar	C	2559	rs74428153	unconditioned	6.70192e-07	0.922953	3.99171e-08	0.0549497	0.0220962	14.2157	OID20746	no_MHC	UKB
rs28528146	5	126205155	MEGF10	ENSG00000145794	bipolar	C	2559	rs76192442	unconditioned	0.037701	0.888264	0.00224503	0.0528757	0.0189146	3.27807	OID20746	no_MHC	UKB
rs28528146	5	126205155	MEGF10	ENSG00000145794	bipolar	C	2560	rs76873330	unconditioned	0.00548997	0.690615	0.00033218	0.0415247	0.262038	5.20483	OID20746	no_MHC	UKB
rs28528146	5	126205155	MEGF10	ENSG00000145794	bipolar	C	2559	rs76946570	unconditioned	3.76672e-65	0.92681	2.24331e-66	0.0551793	0.018011	148.342	OID20746	no_MHC	UKB
rs28528146	5	126205155	MEGF10	ENSG00000145794	bipolar	C	2558	rs7717385	unconditioned	0.000835934	0.920727	4.97688e-05	0.0547936	0.0235933	7.08696	OID20746	no_MHC	UKB
rs28528146	5	126205155	MEGF10	ENSG00000145794	bipolar	C	2558	rs7726049	unconditioned	0.153972	0.777815	0.00916702	0.0462959	0.0127495	1.87098	OID20746	no_MHC	UKB
rs28528146	5	126205155	MEGF10	ENSG00000145794	bipolar	C	2559	rs78110904	unconditioned	4.50187e-14	0.922793	2.68135e-15	0.0549401	0.0222673	30.7317	OID20746	no_MHC	UKB
rs28528146	5	126205155	MEGF10	ENSG00000145794	bipolar	C	2560	rs78369290	unconditioned	2.63004e-11	0.678139	1.59069e-12	0.0407338	0.281127	24.3614	OID20746	no_MHC	UKB
rs28528146	5	126205155	MEGF10	ENSG00000145794	bipolar	C	2559	rs79316453	unconditioned	6.28902e-08	0.917215	3.7462e-09	0.0546078	0.0281774	16.5819	OID20746	no_MHC	UKB
rs28528146	5	126205155	MEGF10	ENSG00000145794	bipolar	C	2578	rs80113974	unconditioned	0.000723328	0.925166	4.33996e-05	0.0554913	0.0185757	7.23165	OID20746	no_MHC	UKB
rs28528146	5	126205155	MEGF10	ENSG00000145794	bipolar_noukb	C	3036	unconditioned	unconditioned	0	0.907568	0	0.0817223	0.0107095	1461.96	OID20746	no_MHC	UKB
rs28528146	5	126205155	MEGF10	ENSG00000145794	bipolar_noukb	C	2553	rs111838767	unconditioned	9.78272e-07	0.893615	5.89358e-08	0.053783	0.0526013	13.8375	OID20746	no_MHC	UKB
rs28528146	5	126205155	MEGF10	ENSG00000145794	bipolar_noukb	C	2555	rs114027969	unconditioned	1.77384e-10	0.915104	1.06918e-11	0.0551277	0.0297683	22.4527	OID20746	no_MHC	UKB
rs28528146	5	126205155	MEGF10	ENSG00000145794	bipolar_noukb	C	2552	rs115224479	unconditioned	3.0552e-08	0.923781	1.83855e-09	0.0555705	0.0206489	17.3038	OID20746	no_MHC	UKB
rs28528146	5	126205155	MEGF10	ENSG00000145794	bipolar_noukb	C	2552	rs115706680	unconditioned	4.5347e-17	0.926709	2.72873e-18	0.0557466	0.0175448	37.6322	OID20746	no_MHC	UKB
rs28528146	5	126205155	MEGF10	ENSG00000145794	bipolar_noukb	C	2562	rs116376779	unconditioned	2.63432e-19	0.91517	1.59213e-20	0.0552815	0.0295486	42.7805	OID20746	no_MHC	UKB
rs28528146	5	126205155	MEGF10	ENSG00000145794	bipolar_noukb	C	2552	rs116503775	unconditioned	3.10586e-14	0.880098	1.87071e-15	0.0529427	0.0669592	31.1029	OID20746	no_MHC	UKB
rs28528146	5	126205155	MEGF10	ENSG00000145794	bipolar_noukb	C	2551	rs13153845	unconditioned	1.61916e-16	0.925947	9.74011e-18	0.0556824	0.018371	36.3595	OID20746	no_MHC	UKB
rs28528146	5	126205155	MEGF10	ENSG00000145794	bipolar_noukb	C	2553	rs139266907	unconditioned	0.000409334	0.917755	2.46566e-05	0.0552553	0.0265554	7.80098	OID20746	no_MHC	UKB
rs28528146	5	126205155	MEGF10	ENSG00000145794	bipolar_noukb	C	2552	rs139757812	unconditioned	2.39459e-39	0.927033	1.44092e-40	0.0557661	0.0172014	88.9276	OID20746	no_MHC	UKB
rs28528146	5	126205155	MEGF10	ENSG00000145794	bipolar_noukb	C	2574	rs1422313	unconditioned	0.0025409	0.930031	0.00015354	0.0561884	0.0110858	5.97524	OID20746	no_MHC	UKB
rs28528146	5	126205155	MEGF10	ENSG00000145794	bipolar_noukb	C	2552	rs151097298	unconditioned	9.7575e-22	0.905933	5.87393e-23	0.0544969	0.0395697	48.3788	OID20746	no_MHC	UKB
rs28528146	5	126205155	MEGF10	ENSG00000145794	bipolar_noukb	C	2553	rs17444763	unconditioned	5.60025e-25	0.921095	3.37097e-26	0.0554201	0.0234853	55.8418	OID20746	no_MHC	UKB
rs28528146	5	126205155	MEGF10	ENSG00000145794	bipolar_noukb	C	2551	rs185748235	unconditioned	0.00136469	0.88436	8.20937e-05	0.0531381	0.0610549	6.59683	OID20746	no_MHC	UKB
rs28528146	5	126205155	MEGF10	ENSG00000145794	bipolar_noukb	C	2551	rs188559733	unconditioned	0.0741587	0.859894	0.00446105	0.0517176	0.00976842	2.60155	OID20746	no_MHC	UKB
rs28528146	5	126205155	MEGF10	ENSG00000145794	bipolar_noukb	C	2557	rs248043	unconditioned	7.42606e-05	0.937684	4.47075e-06	0.0564462	0.0057913	9.50793	OID20746	no_MHC	UKB
rs28528146	5	126205155	MEGF10	ENSG00000145794	bipolar_noukb	C	2551	rs248085	unconditioned	0.017975	0.913123	0.00108129	0.0549165	0.0129041	4.01878	OID20746	no_MHC	UKB
rs28528146	5	126205155	MEGF10	ENSG00000145794	bipolar_noukb	C	2557	rs60491136	unconditioned	2.22171e-13	0.922035	1.33874e-14	0.0555368	0.0224285	29.1353	OID20746	no_MHC	UKB
rs28528146	5	126205155	MEGF10	ENSG00000145794	bipolar_noukb	C	2553	rs72782313	unconditioned	8.88094e-10	0.924589	5.34617e-11	0.0556389	0.0197719	20.8419	OID20746	no_MHC	UKB
rs28528146	5	126205155	MEGF10	ENSG00000145794	bipolar_noukb	C	2552	rs74428153	unconditioned	6.6855e-07	0.920696	4.02343e-08	0.0553849	0.0239185	14.2182	OID20746	no_MHC	UKB
rs28528146	5	126205155	MEGF10	ENSG00000145794	bipolar_noukb	C	2552	rs76192442	unconditioned	0.0377749	0.888289	0.00227278	0.053427	0.0182367	3.27611	OID20746	no_MHC	UKB
rs28528146	5	126205155	MEGF10	ENSG00000145794	bipolar_noukb	C	2553	rs76873330	unconditioned	0.0045947	0.577928	0.000284165	0.0353609	0.381832	5.38285	OID20746	no_MHC	UKB
rs28528146	5	126205155	MEGF10	ENSG00000145794	bipolar_noukb	C	2552	rs76946570	unconditioned	3.75724e-65	0.924501	2.261e-66	0.0556138	0.0198857	148.344	OID20746	no_MHC	UKB
rs28528146	5	126205155	MEGF10	ENSG00000145794	bipolar_noukb	C	2551	rs7717385	unconditioned	0.00083837	0.923395	5.04325e-05	0.0555271	0.0201886	7.08405	OID20746	no_MHC	UKB
rs28528146	5	126205155	MEGF10	ENSG00000145794	bipolar_noukb	C	2551	rs7726049	unconditioned	0.153925	0.777652	0.00925946	0.0467676	0.0123954	1.87129	OID20746	no_MHC	UKB
rs28528146	5	126205155	MEGF10	ENSG00000145794	bipolar_noukb	C	2552	rs78110904	unconditioned	4.52283e-14	0.927088	2.72156e-15	0.0557694	0.0171422	30.7271	OID20746	no_MHC	UKB
rs28528146	5	126205155	MEGF10	ENSG00000145794	bipolar_noukb	C	2553	rs78369290	unconditioned	3.28432e-11	0.846847	1.98512e-12	0.0510833	0.10207	24.1393	OID20746	no_MHC	UKB
rs28528146	5	126205155	MEGF10	ENSG00000145794	bipolar_noukb	C	2552	rs79316453	unconditioned	6.20959e-08	0.905635	3.73812e-09	0.0544785	0.0398867	16.5946	OID20746	no_MHC	UKB
rs28528146	5	126205155	MEGF10	ENSG00000145794	bipolar_noukb	C	2571	rs80113974	unconditioned	0.000723691	0.923498	4.38866e-05	0.0559837	0.019751	7.23115	OID20746	no_MHC	UKB
rs28528146	5	126205155	MEGF10	ENSG00000145794	depression_Als_noukb_included	C	2928	unconditioned	unconditioned	0	0.963035	0	0.0344664	0.00249867	1461.9	OID20746	no_MHC	UKB
rs28528146	5	126205155	MEGF10	ENSG00000145794	depression_Als_noukb_included	C	2528	rs111838767	unconditioned	1.03823e-06	0.948387	3.14852e-08	0.0287377	0.0228746	13.778	OID20746	no_MHC	UKB
rs28528146	5	126205155	MEGF10	ENSG00000145794	depression_Als_noukb_included	C	2530	rs114027969	unconditioned	1.86819e-10	0.963776	5.66602e-12	0.0292232	0.00700109	22.4009	OID20746	no_MHC	UKB
rs28528146	5	126205155	MEGF10	ENSG00000145794	depression_Als_noukb_included	C	2527	rs115224479	unconditioned	3.1468e-08	0.951473	9.54114e-10	0.0288291	0.0196975	17.2743	OID20746	no_MHC	UKB
rs28528146	5	126205155	MEGF10	ENSG00000145794	depression_Als_noukb_included	C	2527	rs115706680	unconditioned	4.70939e-17	0.9624	1.42732e-18	0.0291599	0.00843993	37.5944	OID20746	no_MHC	UKB
rs28528146	5	126205155	MEGF10	ENSG00000145794	depression_Als_noukb_included	C	2536	rs116376779	unconditioned	2.6348e-19	0.915323	8.02564e-21	0.027824	0.0568534	42.7803	OID20746	no_MHC	UKB
rs28528146	5	126205155	MEGF10	ENSG00000145794	depression_Als_noukb_included	C	2527	rs116503775	unconditioned	3.40263e-14	0.964192	1.03121e-15	0.0292145	0.00659364	31.0116	OID20746	no_MHC	UKB
rs28528146	5	126205155	MEGF10	ENSG00000145794	depression_Als_noukb_included	C	2526	rs13153845	unconditioned	1.69305e-16	0.968205	5.12984e-18	0.0293336	0.00246145	36.3148	OID20746	no_MHC	UKB
rs28528146	5	126205155	MEGF10	ENSG00000145794	depression_Als_noukb_included	C	2526	rs139266907	unconditioned	0.000758685	0.963299	2.29877e-05	0.0291807	0.00673913	7.18392	OID20746	no_MHC	UKB
rs28528146	5	126205155	MEGF10	ENSG00000145794	depression_Als_noukb_included	C	2527	rs139757812	unconditioned	2.48834e-39	0.963318	7.54147e-41	0.029188	0.00749382	88.8892	OID20746	no_MHC	UKB
rs28528146	5	126205155	MEGF10	ENSG00000145794	depression_Als_noukb_included	C	2549	rs1422313	unconditioned	0.00263303	0.96373	7.99307e-05	0.0292516	0.00430497	5.93962	OID20746	no_MHC	UKB
rs28528146	5	126205155	MEGF10	ENSG00000145794	depression_Als_noukb_included	C	2527	rs151097298	unconditioned	9.63681e-22	0.894717	2.92832e-23	0.0271095	0.0781733	48.3913	OID20746	no_MHC	UKB
rs28528146	5	126205155	MEGF10	ENSG00000145794	depression_Als_noukb_included	C	2528	rs17444763	unconditioned	5.84185e-25	0.960812	1.77091e-26	0.0291162	0.0100718	55.7996	OID20746	no_MHC	UKB
rs28528146	5	126205155	MEGF10	ENSG00000145794	depression_Als_noukb_included	C	2526	rs185748235	unconditioned	0.00147967	0.960402	4.48333e-05	0.0290907	0.00898258	6.51593	OID20746	no_MHC	UKB
rs28528146	5	126205155	MEGF10	ENSG00000145794	depression_Als_noukb_included	C	2526	rs188559733	unconditioned	0.0765579	0.88878	0.00231966	0.0269241	0.00541848	2.56971	OID20746	no_MHC	UKB
rs28528146	5	126205155	MEGF10	ENSG00000145794	depression_Als_noukb_included	C	2532	rs248043	unconditioned	7.66774e-05	0.968132	2.32439e-06	0.0293455	0.00244317	9.4759	OID20746	no_MHC	UKB
rs28528146	5	126205155	MEGF10	ENSG00000145794	depression_Als_noukb_included	C	2526	rs248085	unconditioned	0.0186253	0.946153	0.000564336	0.0286619	0.00599595	3.98324	OID20746	no_MHC	UKB
rs28528146	5	126205155	MEGF10	ENSG00000145794	depression_Als_noukb_included	C	2532	rs60491136	unconditioned	2.32486e-13	0.964842	7.05227e-15	0.0292618	0.0058965	29.0899	OID20746	no_MHC	UKB
rs28528146	5	126205155	MEGF10	ENSG00000145794	depression_Als_noukb_included	C	2526	rs72782313	unconditioned	0.0382	0.925495	0.00115744	0.0280349	0.00711288	3.26492	OID20746	no_MHC	UKB
rs28528146	5	126205155	MEGF10	ENSG00000145794	depression_Als_noukb_included	C	2527	rs74428153	unconditioned	6.9568e-07	0.958054	2.10881e-08	0.0290285	0.0129166	14.1784	OID20746	no_MHC	UKB
rs28528146	5	126205155	MEGF10	ENSG00000145794	depression_Als_noukb_included	C	2527	rs76192442	unconditioned	0.0391764	0.922261	0.00118712	0.0279368	0.00943913	3.23968	OID20746	no_MHC	UKB
rs28528146	5	126205155	MEGF10	ENSG00000145794	depression_Als_noukb_included	C	2528	rs76873330	unconditioned	0.00762219	0.958796	0.000231006	0.029054	0.0042968	4.87669	OID20746	no_MHC	UKB
rs28528146	5	126205155	MEGF10	ENSG00000145794	depression_Als_noukb_included	C	2527	rs76946570	unconditioned	3.92093e-65	0.96476	1.18827e-66	0.0292317	0.00600808	148.302	OID20746	no_MHC	UKB
rs28528146	5	126205155	MEGF10	ENSG00000145794	depression_Als_noukb_included	C	2526	rs7717385	unconditioned	0.000873479	0.961706	2.6466e-05	0.0291309	0.00826343	7.04303	OID20746	no_MHC	UKB
rs28528146	5	126205155	MEGF10	ENSG00000145794	depression_Als_noukb_included	C	2526	rs7726049	unconditioned	0.159637	0.805646	0.00483693	0.0244052	0.0054749	1.83485	OID20746	no_MHC	UKB
rs28528146	5	126205155	MEGF10	ENSG00000145794	depression_Als_noukb_included	C	2527	rs78110904	unconditioned	4.71192e-14	0.96585	1.42793e-15	0.0292647	0.00488578	30.6861	OID20746	no_MHC	UKB
rs28528146	5	126205155	MEGF10	ENSG00000145794	depression_Als_noukb_included	C	2526	rs78369290	unconditioned	1.6131e-10	0.964974	4.8876e-12	0.0292324	0.00579381	22.5477	OID20746	no_MHC	UKB
rs28528146	5	126205155	MEGF10	ENSG00000145794	depression_Als_noukb_included	C	2527	rs79316453	unconditioned	6.46937e-08	0.943519	1.96207e-09	0.0285878	0.027893	16.5536	OID20746	no_MHC	UKB
rs28528146	5	126205155	MEGF10	ENSG00000145794	depression_Als_noukb_included	C	2545	rs80113974	unconditioned	0.000811217	0.952686	2.47958e-05	0.0291026	0.017375	7.11697	OID20746	no_MHC	UKB
rs28528146	5	126205155	MEGF10	ENSG00000145794	depression_Als_ukb_included	C	3037	unconditioned	unconditioned	0	0.92334	0	0.0749943	0.00166535	1461.94	OID20746	no_MHC	UKB
rs28528146	5	126205155	MEGF10	ENSG00000145794	depression_Als_ukb_included	C	2549	rs111838767	unconditioned	1.01917e-06	0.930972	6.5089e-08	0.0594467	0.00958048	13.7965	OID20746	no_MHC	UKB
rs28528146	5	126205155	MEGF10	ENSG00000145794	depression_Als_ukb_included	C	2551	rs114027969	unconditioned	1.81267e-10	0.935116	1.15784e-11	0.0597253	0.0051586	22.431	OID20746	no_MHC	UKB
rs28528146	5	126205155	MEGF10	ENSG00000145794	depression_Als_ukb_included	C	2548	rs115224479	unconditioned	3.08064e-08	0.931453	1.96737e-09	0.0594759	0.00907063	17.2955	OID20746	no_MHC	UKB
rs28528146	5	126205155	MEGF10	ENSG00000145794	depression_Als_ukb_included	C	2548	rs115706680	unconditioned	4.57252e-17	0.934377	2.91996e-18	0.0596622	0.00596124	37.6239	OID20746	no_MHC	UKB
rs28528146	5	126205155	MEGF10	ENSG00000145794	depression_Als_ukb_included	C	2558	rs116376779	unconditioned	2.66669e-19	0.926312	1.73545e-20	0.0602698	0.0134185	42.7683	OID20746	no_MHC	UKB
rs28528146	5	126205155	MEGF10	ENSG00000145794	depression_Als_ukb_included	C	2548	rs116503775	unconditioned	3.3031e-14	0.93598	2.10927e-15	0.059765	0.00425457	31.0413	OID20746	no_MHC	UKB
rs28528146	5	126205155	MEGF10	ENSG00000145794	depression_Als_ukb_included	C	2547	rs13153845	unconditioned	1.64075e-16	0.938316	1.04766e-17	0.0599123	0.00177131	36.3462	OID20746	no_MHC	UKB
rs28528146	5	126205155	MEGF10	ENSG00000145794	depression_Als_ukb_included	C	2549	rs139266907	unconditioned	0.000415861	0.933177	2.65617e-05	0.0595968	0.00678347	7.78516	OID20746	no_MHC	UKB
rs28528146	5	126205155	MEGF10	ENSG00000145794	depression_Als_ukb_included	C	2548	rs139757812	unconditioned	2.3656e-39	0.91574	1.51117e-40	0.0584726	0.0257869	88.9398	OID20746	no_MHC	UKB
rs28528146	5	126205155	MEGF10	ENSG00000145794	depression_Als_ukb_included	C	2570	rs1422313	unconditioned	0.00255337	0.934637	0.000163143	0.0597139	0.00293264	5.97034	OID20746	no_MHC	UKB
rs28528146	5	126205155	MEGF10	ENSG00000145794	depression_Als_ukb_included	C	2548	rs151097298	unconditioned	9.93543e-22	0.922363	6.34607e-23	0.0588954	0.0187419	48.3608	OID20746	no_MHC	UKB
rs28528146	5	126205155	MEGF10	ENSG00000145794	depression_Als_ukb_included	C	2549	rs17444763	unconditioned	5.67583e-25	0.93337	3.62468e-26	0.0595996	0.00703042	55.8284	OID20746	no_MHC	UKB
rs28528146	5	126205155	MEGF10	ENSG00000145794	depression_Als_ukb_included	C	2547	rs185748235	unconditioned	0.00176776	0.931656	0.000112877	0.0594818	0.00698179	6.33804	OID20746	no_MHC	UKB
rs28528146	5	126205155	MEGF10	ENSG00000145794	depression_Als_ukb_included	C	2547	rs188559733	unconditioned	0.0742019	0.862002	0.004738	0.0550372	0.00402073	2.60097	OID20746	no_MHC	UKB
rs28528146	5	126205155	MEGF10	ENSG00000145794	depression_Als_ukb_included	C	2553	rs248043	unconditioned	7.42844e-05	0.938011	4.74416e-06	0.0599039	0.00200573	9.50761	OID20746	no_MHC	UKB
rs28528146	5	126205155	MEGF10	ENSG00000145794	depression_Als_ukb_included	C	2547	rs248085	unconditioned	0.0180748	0.918278	0.00115413	0.0586308	0.00386192	4.01324	OID20746	no_MHC	UKB
rs28528146	5	126205155	MEGF10	ENSG00000145794	depression_Als_ukb_included	C	2553	rs60491136	unconditioned	2.25525e-13	0.935942	1.44074e-14	0.0597871	0.00427139	29.1203	OID20746	no_MHC	UKB
rs28528146	5	126205155	MEGF10	ENSG00000145794	depression_Als_ukb_included	C	2549	rs72782313	unconditioned	8.9632e-10	0.933122	5.72466e-11	0.0595897	0.00728858	20.8327	OID20746	no_MHC	UKB
rs28528146	5	126205155	MEGF10	ENSG00000145794	depression_Als_ukb_included	C	2548	rs74428153	unconditioned	6.77769e-07	0.933365	4.32826e-08	0.0595979	0.0070366	14.2045	OID20746	no_MHC	UKB
rs28528146	5	126205155	MEGF10	ENSG00000145794	depression_Als_ukb_included	C	2548	rs76192442	unconditioned	0.0380012	0.895295	0.00242655	0.0571615	0.00711618	3.27014	OID20746	no_MHC	UKB
rs28528146	5	126205155	MEGF10	ENSG00000145794	depression_Als_ukb_included	C	2549	rs76873330	unconditioned	0.00739105	0.929777	0.000471981	0.0593711	0.00298906	4.90749	OID20746	no_MHC	UKB
rs28528146	5	126205155	MEGF10	ENSG00000145794	depression_Als_ukb_included	C	2548	rs76946570	unconditioned	3.79486e-65	0.933624	2.4234e-66	0.0596145	0.00676172	148.334	OID20746	no_MHC	UKB
rs28528146	5	126205155	MEGF10	ENSG00000145794	depression_Als_ukb_included	C	2547	rs7717385	unconditioned	0.000842719	0.928205	5.381e-05	0.0592569	0.0116412	7.07888	OID20746	no_MHC	UKB
rs28528146	5	126205155	MEGF10	ENSG00000145794	depression_Als_ukb_included	C	2547	rs7726049	unconditioned	0.154731	0.781713	0.00988	0.0499108	0.00376491	1.86607	OID20746	no_MHC	UKB
rs28528146	5	126205155	MEGF10	ENSG00000145794	depression_Als_ukb_included	C	2548	rs78110904	unconditioned	4.56851e-14	0.936455	2.91731e-15	0.0597952	0.00374995	30.717	OID20746	no_MHC	UKB
rs28528146	5	126205155	MEGF10	ENSG00000145794	depression_Als_ukb_included	C	2549	rs78369290	unconditioned	3.64337e-11	0.931932	2.32777e-12	0.0595333	0.0085345	24.0355	OID20746	no_MHC	UKB
rs28528146	5	126205155	MEGF10	ENSG00000145794	depression_Als_ukb_included	C	2548	rs79316453	unconditioned	6.26426e-08	0.913585	4.00181e-09	0.0583346	0.0280803	16.5858	OID20746	no_MHC	UKB
rs28528146	5	126205155	MEGF10	ENSG00000145794	depression_Als_ukb_included	C	2567	rs80113974	unconditioned	0.000591133	0.756123	4.00087e-05	0.0509832	0.192263	7.43347	OID20746	no_MHC	UKB
rs28528146	5	126205155	MEGF10	ENSG00000145794	schizophrenia	C	3072	unconditioned	unconditioned	0	0.2081	0	0.787367	0.00453296	1463.43	OID20746	no_MHC	UKB
rs28528146	5	126205155	MEGF10	ENSG00000145794	schizophrenia	C	2566	rs111838767	unconditioned	2.1254e-07	0.194147	7.97098e-07	0.728042	0.0778101	15.3641	OID20746	no_MHC	UKB
rs28528146	5	126205155	MEGF10	ENSG00000145794	schizophrenia	C	2568	rs114027969	unconditioned	4.06757e-11	0.209841	1.52526e-10	0.786864	0.0032948	23.9254	OID20746	no_MHC	UKB
rs28528146	5	126205155	MEGF10	ENSG00000145794	schizophrenia	C	2565	rs115224479	unconditioned	6.9354e-09	0.209701	2.60062e-08	0.786329	0.00396982	18.7866	OID20746	no_MHC	UKB
rs28528146	5	126205155	MEGF10	ENSG00000145794	schizophrenia	C	2565	rs115706680	unconditioned	1.00414e-17	0.205207	3.76548e-17	0.769491	0.0253019	39.1398	OID20746	no_MHC	UKB
rs28528146	5	126205155	MEGF10	ENSG00000145794	schizophrenia	C	2575	rs116376779	unconditioned	5.98092e-20	0.207781	2.2429e-19	0.779186	0.013033	44.2631	OID20746	no_MHC	UKB
rs28528146	5	126205155	MEGF10	ENSG00000145794	schizophrenia	C	2565	rs116503775	unconditioned	7.40929e-15	0.209955	2.77831e-14	0.787281	0.00276348	32.536	OID20746	no_MHC	UKB
rs28528146	5	126205155	MEGF10	ENSG00000145794	schizophrenia	C	2564	rs13153845	unconditioned	3.39145e-17	0.193946	1.27171e-16	0.727172	0.0788821	37.9227	OID20746	no_MHC	UKB
rs28528146	5	126205155	MEGF10	ENSG00000145794	schizophrenia	C	2566	rs139266907	unconditioned	9.33779e-05	0.20954	0.00035015	0.785732	0.00428383	9.27886	OID20746	no_MHC	UKB
rs28528146	5	126205155	MEGF10	ENSG00000145794	schizophrenia	C	2565	rs139757812	unconditioned	5.42465e-40	0.21001	2.03412e-39	0.787485	0.00250525	90.4125	OID20746	no_MHC	UKB
rs28528146	5	126205155	MEGF10	ENSG00000145794	schizophrenia	C	2587	rs1422313	unconditioned	0.000566916	0.207511	0.00212612	0.778221	0.0115754	7.4753	OID20746	no_MHC	UKB
rs28528146	5	126205155	MEGF10	ENSG00000145794	schizophrenia	C	2565	rs151097298	unconditioned	2.25709e-22	0.209562	8.4636e-22	0.785805	0.0046336	49.8428	OID20746	no_MHC	UKB
rs28528146	5	126205155	MEGF10	ENSG00000145794	schizophrenia	C	2566	rs17444763	unconditioned	1.27035e-25	0.208943	4.76356e-25	0.783488	0.00756894	57.3253	OID20746	no_MHC	UKB
rs28528146	5	126205155	MEGF10	ENSG00000145794	schizophrenia	C	2564	rs185748235	unconditioned	0.000321513	0.208707	0.0012056	0.782593	0.00717261	8.04247	OID20746	no_MHC	UKB
rs28528146	5	126205155	MEGF10	ENSG00000145794	schizophrenia	C	2564	rs188559733	unconditioned	0.016595	0.192788	0.0622272	0.722901	0.00548905	4.09865	OID20746	no_MHC	UKB
rs28528146	5	126205155	MEGF10	ENSG00000145794	schizophrenia	C	2570	rs248043	unconditioned	1.4698e-05	0.185591	5.51568e-05	0.696343	0.117996	11.1278	OID20746	no_MHC	UKB
rs28528146	5	126205155	MEGF10	ENSG00000145794	schizophrenia	C	2564	rs248085	unconditioned	0.00402069	0.204268	0.0150766	0.765943	0.0106915	5.5163	OID20746	no_MHC	UKB
rs28528146	5	126205155	MEGF10	ENSG00000145794	schizophrenia	C	2570	rs60491136	unconditioned	4.96274e-14	0.205959	1.86113e-13	0.77237	0.0216712	30.6342	OID20746	no_MHC	UKB
rs28528146	5	126205155	MEGF10	ENSG00000145794	schizophrenia	C	2566	rs72782313	unconditioned	2.01442e-10	0.209721	7.55366e-10	0.786407	0.00387242	22.3255	OID20746	no_MHC	UKB
rs28528146	5	126205155	MEGF10	ENSG00000145794	schizophrenia	C	2565	rs74428153	unconditioned	1.52153e-07	0.209539	5.7054e-07	0.78572	0.00474063	15.6984	OID20746	no_MHC	UKB
rs28528146	5	126205155	MEGF10	ENSG00000145794	schizophrenia	C	2565	rs76192442	unconditioned	0.00850149	0.200305	0.0318786	0.751088	0.00822758	4.76751	OID20746	no_MHC	UKB
rs28528146	5	126205155	MEGF10	ENSG00000145794	schizophrenia	C	2566	rs76873330	unconditioned	0.00165087	0.207672	0.00619041	0.778721	0.00576533	6.40645	OID20746	no_MHC	UKB
rs28528146	5	126205155	MEGF10	ENSG00000145794	schizophrenia	C	2565	rs76946570	unconditioned	8.5075e-66	0.209337	3.19013e-65	0.784963	0.00569933	149.83	OID20746	no_MHC	UKB
rs28528146	5	126205155	MEGF10	ENSG00000145794	schizophrenia	C	2564	rs7717385	unconditioned	0.000188508	0.20763	0.000706859	0.778548	0.0129273	8.57637	OID20746	no_MHC	UKB
rs28528146	5	126205155	MEGF10	ENSG00000145794	schizophrenia	C	2564	rs7726049	unconditioned	0.0345425	0.174554	0.129526	0.654529	0.00684825	3.36556	OID20746	no_MHC	UKB
rs28528146	5	126205155	MEGF10	ENSG00000145794	schizophrenia	C	2565	rs78110904	unconditioned	1.02482e-14	0.210067	3.84282e-14	0.787699	0.00223434	32.2117	OID20746	no_MHC	UKB
rs28528146	5	126205155	MEGF10	ENSG00000145794	schizophrenia	C	2566	rs78369290	unconditioned	8.10377e-12	0.208953	3.03877e-11	0.783531	0.0075159	25.5387	OID20746	no_MHC	UKB
rs28528146	5	126205155	MEGF10	ENSG00000145794	schizophrenia	C	2565	rs79316453	unconditioned	1.43232e-08	0.208897	5.37091e-08	0.783312	0.0077915	18.0614	OID20746	no_MHC	UKB
rs28528146	5	126205155	MEGF10	ENSG00000145794	schizophrenia	C	2584	rs80113974	unconditioned	0.000163747	0.209403	0.000614088	0.785303	0.00451546	8.71719	OID20746	no_MHC	UKB
rs56914580	5	126739488	MEGF10	ENSG00000145794	adhd	C	2434	unconditioned	unconditioned	0	0.895903	0	0.0663682	0.037729	1461.96	OID20746	no_MHC	UKB
rs56914580	5	126739488	MEGF10	ENSG00000145794	adhd	C	1767	rs10519940	unconditioned	8.24293e-105	0.927467	4.00987e-106	0.0450903	0.0274428	239.662	OID20746	no_MHC	UKB
rs56914580	5	126739488	MEGF10	ENSG00000145794	adhd	C	1709	rs114374716	unconditioned	4.27941e-15	0.94345	2.01906e-16	0.0445007	0.0120491	33.085	OID20746	no_MHC	UKB
rs56914580	5	126739488	MEGF10	ENSG00000145794	adhd	C	1763	rs115706680	unconditioned	5.1933e-18	0.939873	2.49505e-19	0.04514	0.014987	39.7992	OID20746	no_MHC	UKB
rs56914580	5	126739488	MEGF10	ENSG00000145794	adhd	C	1709	rs115801112	unconditioned	1.54114e-22	0.941237	7.27159e-24	0.0443963	0.0143669	50.2244	OID20746	no_MHC	UKB
rs56914580	5	126739488	MEGF10	ENSG00000145794	adhd	C	1709	rs115864875	unconditioned	2.30624e-06	0.934541	1.08848e-07	0.0440864	0.0213703	12.9799	OID20746	no_MHC	UKB
rs56914580	5	126739488	MEGF10	ENSG00000145794	adhd	C	1707	rs115901679	unconditioned	0.00577886	0.938526	0.000272545	0.044252	0.0111702	5.15355	OID20746	no_MHC	UKB
rs56914580	5	126739488	MEGF10	ENSG00000145794	adhd	C	1707	rs116376779	unconditioned	0.00179958	0.936621	8.48727e-05	0.044156	0.0173382	6.3202	OID20746	no_MHC	UKB
rs56914580	5	126739488	MEGF10	ENSG00000145794	adhd	C	1708	rs11739124	unconditioned	0.000790868	0.281392	4.71276e-05	0.0160664	0.701704	7.14238	OID20746	no_MHC	UKB
rs56914580	5	126739488	MEGF10	ENSG00000145794	adhd	C	1729	rs13153845	unconditioned	1.08949e-27	0.930643	5.17443e-29	0.0441748	0.025182	62.0841	OID20746	no_MHC	UKB
rs56914580	5	126739488	MEGF10	ENSG00000145794	adhd	C	1709	rs13155490	unconditioned	0.000824998	0.932936	3.89305e-05	0.0440018	0.0221982	7.10013	OID20746	no_MHC	UKB
rs56914580	5	126739488	MEGF10	ENSG00000145794	adhd	C	1710	rs139266907	unconditioned	0.000295378	0.905994	1.39729e-05	0.0428072	0.0508893	8.12725	OID20746	no_MHC	UKB
rs56914580	5	126739488	MEGF10	ENSG00000145794	adhd	C	1736	rs1422313	unconditioned	0.000349515	0.917054	1.68171e-05	0.0440861	0.0384939	7.95897	OID20746	no_MHC	UKB
rs56914580	5	126739488	MEGF10	ENSG00000145794	adhd	C	1707	rs147590875	unconditioned	5.18262e-07	0.918759	2.44425e-08	0.043293	0.0379472	14.4728	OID20746	no_MHC	UKB
rs56914580	5	126739488	MEGF10	ENSG00000145794	adhd	C	1707	rs151097298	unconditioned	0.0149625	0.925802	0.00070567	0.0436482	0.0148818	4.20221	OID20746	no_MHC	UKB
rs56914580	5	126739488	MEGF10	ENSG00000145794	adhd	C	1713	rs17444763	unconditioned	0.00175083	0.934143	8.28318e-05	0.0441744	0.0198491	6.34766	OID20746	no_MHC	UKB
rs56914580	5	126739488	MEGF10	ENSG00000145794	adhd	C	1802	rs185748235	unconditioned	9.08072e-06	0.935064	4.46136e-07	0.0459207	0.0190055	11.6094	OID20746	no_MHC	UKB
rs56914580	5	126739488	MEGF10	ENSG00000145794	adhd	C	1823	rs2194080	unconditioned	8.76442e-17	0.941925	4.36211e-18	0.0468691	0.0112058	36.9732	OID20746	no_MHC	UKB
rs56914580	5	126739488	MEGF10	ENSG00000145794	adhd	C	1711	rs248085	unconditioned	3.90268e-06	0.927965	1.84279e-07	0.043789	0.0282419	12.4538	OID20746	no_MHC	UKB
rs56914580	5	126739488	MEGF10	ENSG00000145794	adhd	C	1709	rs2898039	unconditioned	2.19311e-07	0.945763	1.0347e-08	0.0446111	0.00962605	15.3328	OID20746	no_MHC	UKB
rs56914580	5	126739488	MEGF10	ENSG00000145794	adhd	C	1842	rs366515	unconditioned	1.21337e-29	0.947938	6.00072e-31	0.0468751	0.0051865	66.5816	OID20746	no_MHC	UKB
rs56914580	5	126739488	MEGF10	ENSG00000145794	adhd	C	1841	rs429662	unconditioned	0.000362141	0.935815	1.79043e-05	0.0462493	0.0175553	7.92348	OID20746	no_MHC	UKB
rs56914580	5	126739488	MEGF10	ENSG00000145794	adhd	C	1846	rs56104400	unconditioned	2.59589e-10	0.941318	1.28848e-11	0.0467107	0.0119712	22.0719	OID20746	no_MHC	UKB
rs56914580	5	126739488	MEGF10	ENSG00000145794	adhd	C	1826	rs58047377	unconditioned	2.59612e-15	0.926627	1.28539e-16	0.0458517	0.027521	33.5848	OID20746	no_MHC	UKB
rs56914580	5	126739488	MEGF10	ENSG00000145794	adhd	C	1710	rs72782313	unconditioned	0.000326255	0.935213	1.54033e-05	0.0441334	0.0203119	8.02783	OID20746	no_MHC	UKB
rs56914580	5	126739488	MEGF10	ENSG00000145794	adhd	C	1719	rs72788505	unconditioned	1.56253e-07	0.942708	7.38924e-09	0.0445682	0.0127238	15.6718	OID20746	no_MHC	UKB
rs56914580	5	126739488	MEGF10	ENSG00000145794	adhd	C	1763	rs72790487	unconditioned	1.1166e-07	0.948742	5.30927e-09	0.0451053	0.00615285	16.0078	OID20746	no_MHC	UKB
rs56914580	5	126739488	MEGF10	ENSG00000145794	adhd	C	1762	rs76192442	unconditioned	0.000243183	0.945244	1.16754e-05	0.0453726	0.00912875	8.3217	OID20746	no_MHC	UKB
rs56914580	5	126739488	MEGF10	ENSG00000145794	adhd	C	1709	rs76873330	unconditioned	1.65845e-07	0.946936	7.82404e-09	0.0446651	0.00839835	15.6122	OID20746	no_MHC	UKB
rs56914580	5	126739488	MEGF10	ENSG00000145794	adhd	C	1707	rs7717385	unconditioned	0.000651171	0.939101	3.07108e-05	0.0442744	0.0159429	7.33674	OID20746	no_MHC	UKB
rs56914580	5	126739488	MEGF10	ENSG00000145794	adhd	C	1707	rs7726049	unconditioned	0.00103668	0.940124	4.88922e-05	0.0443241	0.014466	6.87174	OID20746	no_MHC	UKB
rs56914580	5	126739488	MEGF10	ENSG00000145794	alzheimers	C	3588	unconditioned	unconditioned	0	0.958971	0	0.0390277	0.00200105	1461.89	OID20746	no_MHC	UKB
rs56914580	5	126739488	MEGF10	ENSG00000145794	alzheimers	C	1928	rs10519940	unconditioned	8.77983e-105	0.983533	1.19419e-106	0.0133745	0.00309255	239.599	OID20746	no_MHC	UKB
rs56914580	5	126739488	MEGF10	ENSG00000145794	alzheimers	C	1870	rs114374716	unconditioned	4.46495e-15	0.984264	6.00331e-17	0.0132313	0.00250442	33.0425	OID20746	no_MHC	UKB
rs56914580	5	126739488	MEGF10	ENSG00000145794	alzheimers	C	1929	rs115706680	unconditioned	5.43049e-18	0.981817	7.51736e-20	0.0135866	0.00459683	39.7545	OID20746	no_MHC	UKB
rs56914580	5	126739488	MEGF10	ENSG00000145794	alzheimers	C	1870	rs115801112	unconditioned	1.61202e-22	0.984386	2.16741e-24	0.0132329	0.00238134	50.1794	OID20746	no_MHC	UKB
rs56914580	5	126739488	MEGF10	ENSG00000145794	alzheimers	C	1870	rs115864875	unconditioned	2.42734e-06	0.983776	3.26397e-08	0.0132255	0.0029959	12.9287	OID20746	no_MHC	UKB
rs56914580	5	126739488	MEGF10	ENSG00000145794	alzheimers	C	1869	rs115901679	unconditioned	0.00421677	0.976558	5.67091e-05	0.0131272	0.00604132	5.46869	OID20746	no_MHC	UKB
rs56914580	5	126739488	MEGF10	ENSG00000145794	alzheimers	C	1869	rs116376779	unconditioned	4.14406e-09	0.967491	5.57863e-11	0.0130046	0.019504	19.3016	OID20746	no_MHC	UKB
rs56914580	5	126739488	MEGF10	ENSG00000145794	alzheimers	C	1869	rs11739124	unconditioned	0.00241392	0.98172	3.24565e-05	0.0131971	0.00263641	6.0265	OID20746	no_MHC	UKB
rs56914580	5	126739488	MEGF10	ENSG00000145794	alzheimers	C	1892	rs13153845	unconditioned	1.17042e-27	0.98411	1.59119e-29	0.0133765	0.00251323	62.0124	OID20746	no_MHC	UKB
rs56914580	5	126739488	MEGF10	ENSG00000145794	alzheimers	C	1870	rs13155490	unconditioned	0.000783877	0.983621	1.05406e-05	0.0132241	0.00236016	7.15126	OID20746	no_MHC	UKB
rs56914580	5	126739488	MEGF10	ENSG00000145794	alzheimers	C	1871	rs139266907	unconditioned	0.000316877	0.980498	4.2637e-06	0.013187	0.00599424	8.057	OID20746	no_MHC	UKB
rs56914580	5	126739488	MEGF10	ENSG00000145794	alzheimers	C	1897	rs1422313	unconditioned	0.000355372	0.98326	4.79305e-06	0.0132585	0.00312131	7.94234	OID20746	no_MHC	UKB
rs56914580	5	126739488	MEGF10	ENSG00000145794	alzheimers	C	1870	rs147590875	unconditioned	6.05414e-09	0.981096	8.14448e-11	0.0131927	0.00571143	18.9225	OID20746	no_MHC	UKB
rs56914580	5	126739488	MEGF10	ENSG00000145794	alzheimers	C	1869	rs151097298	unconditioned	0.00165698	0.98067	2.22801e-05	0.0131818	0.00446845	6.40276	OID20746	no_MHC	UKB
rs56914580	5	126739488	MEGF10	ENSG00000145794	alzheimers	C	1874	rs17444763	unconditioned	0.00176373	0.981624	2.373e-05	0.0132038	0.00338445	6.34032	OID20746	no_MHC	UKB
rs56914580	5	126739488	MEGF10	ENSG00000145794	alzheimers	C	1974	rs185748235	unconditioned	6.36877e-40	0.959094	9.37477e-42	0.014091	0.0268152	90.252	OID20746	no_MHC	UKB
rs56914580	5	126739488	MEGF10	ENSG00000145794	alzheimers	C	1996	rs2194080	unconditioned	9.15054e-17	0.983097	1.35349e-18	0.014539	0.00236414	36.9301	OID20746	no_MHC	UKB
rs56914580	5	126739488	MEGF10	ENSG00000145794	alzheimers	C	1874	rs248085	unconditioned	2.40322e-21	0.983828	3.23315e-23	0.0132329	0.00293955	47.4775	OID20746	no_MHC	UKB
rs56914580	5	126739488	MEGF10	ENSG00000145794	alzheimers	C	1870	rs2898039	unconditioned	2.28134e-07	0.984075	3.06751e-09	0.0132293	0.00269547	15.2933	OID20746	no_MHC	UKB
rs56914580	5	126739488	MEGF10	ENSG00000145794	alzheimers	C	2013	rs366515	unconditioned	1.73808e-29	0.984257	2.56995e-31	0.0145521	0.00119115	66.2222	OID20746	no_MHC	UKB
rs56914580	5	126739488	MEGF10	ENSG00000145794	alzheimers	C	2015	rs429662	unconditioned	6.11871e-42	0.974457	9.05547e-44	0.0144105	0.0111327	94.8972	OID20746	no_MHC	UKB
rs56914580	5	126739488	MEGF10	ENSG00000145794	alzheimers	C	2017	rs56104400	unconditioned	2.7049e-10	0.981778	4.00724e-12	0.0145411	0.00368058	22.0308	OID20746	no_MHC	UKB
rs56914580	5	126739488	MEGF10	ENSG00000145794	alzheimers	C	2000	rs58047377	unconditioned	6.14721e-16	0.965358	9.12393e-18	0.0143079	0.0203345	35.0254	OID20746	no_MHC	UKB
rs56914580	5	126739488	MEGF10	ENSG00000145794	alzheimers	C	1871	rs72782313	unconditioned	0.000337721	0.977553	4.54661e-06	0.0131515	0.00895299	7.99329	OID20746	no_MHC	UKB
rs56914580	5	126739488	MEGF10	ENSG00000145794	alzheimers	C	1881	rs72788505	unconditioned	1.46705e-07	0.984048	1.97645e-09	0.0132546	0.00269706	15.7348	OID20746	no_MHC	UKB
rs56914580	5	126739488	MEGF10	ENSG00000145794	alzheimers	C	1930	rs72790487	unconditioned	1.12079e-07	0.984987	1.52079e-09	0.0133635	0.0016495	16.0041	OID20746	no_MHC	UKB
rs56914580	5	126739488	MEGF10	ENSG00000145794	alzheimers	C	1931	rs76192442	unconditioned	6.1986e-54	0.980972	8.56408e-56	0.0135478	0.00547988	122.515	OID20746	no_MHC	UKB
rs56914580	5	126739488	MEGF10	ENSG00000145794	alzheimers	C	1870	rs76873330	unconditioned	1.70482e-07	0.973747	2.29406e-09	0.0130899	0.013163	15.5846	OID20746	no_MHC	UKB
rs56914580	5	126739488	MEGF10	ENSG00000145794	alzheimers	C	1868	rs7717385	unconditioned	0.000637709	0.981031	8.57183e-06	0.0131815	0.00514115	7.35763	OID20746	no_MHC	UKB
rs56914580	5	126739488	MEGF10	ENSG00000145794	alzheimers	C	1868	rs7726049	unconditioned	0.000959934	0.98132	1.29031e-05	0.013186	0.00452136	6.94865	OID20746	no_MHC	UKB
rs56914580	5	126739488	MEGF10	ENSG00000145794	alzheimers_noukb	C	3637	unconditioned	unconditioned	0	0.861025	0	0.134262	0.00471306	1462	OID20746	no_MHC	UKB
rs56914580	5	126739488	MEGF10	ENSG00000145794	alzheimers_noukb	C	1937	rs10519940	unconditioned	8.35736e-105	0.936176	4.5859e-106	0.0513579	0.0124664	239.648	OID20746	no_MHC	UKB
rs56914580	5	126739488	MEGF10	ENSG00000145794	alzheimers_noukb	C	1879	rs114374716	unconditioned	4.21393e-15	0.928928	2.26212e-16	0.0498454	0.0212265	33.1004	OID20746	no_MHC	UKB
rs56914580	5	126739488	MEGF10	ENSG00000145794	alzheimers_noukb	C	1938	rs115706680	unconditioned	5.12448e-18	0.926485	2.81292e-19	0.0508339	0.0226807	39.8125	OID20746	no_MHC	UKB
rs56914580	5	126739488	MEGF10	ENSG00000145794	alzheimers_noukb	C	1879	rs115801112	unconditioned	1.51109e-22	0.922751	8.11292e-24	0.049514	0.0277347	50.244	OID20746	no_MHC	UKB
rs56914580	5	126739488	MEGF10	ENSG00000145794	alzheimers_noukb	C	1879	rs115864875	unconditioned	2.31124e-06	0.93672	1.24065e-07	0.0502691	0.0130081	12.9777	OID20746	no_MHC	UKB
rs56914580	5	126739488	MEGF10	ENSG00000145794	alzheimers_noukb	C	1878	rs115901679	unconditioned	0.00397462	0.924851	0.000213295	0.04961	0.0213511	5.52783	OID20746	no_MHC	UKB
rs56914580	5	126739488	MEGF10	ENSG00000145794	alzheimers_noukb	C	1878	rs116376779	unconditioned	3.97998e-09	0.929181	2.13613e-10	0.0498498	0.0209691	19.342	OID20746	no_MHC	UKB
rs56914580	5	126739488	MEGF10	ENSG00000145794	alzheimers_noukb	C	1878	rs11739124	unconditioned	0.00224342	0.917164	0.000120485	0.0492261	0.0312457	6.09975	OID20746	no_MHC	UKB
rs56914580	5	126739488	MEGF10	ENSG00000145794	alzheimers_noukb	C	1902	rs13153845	unconditioned	6.39539e-101	0.939553	3.46258e-102	0.0508595	0.00958787	230.706	OID20746	no_MHC	UKB
rs56914580	5	126739488	MEGF10	ENSG00000145794	alzheimers_noukb	C	1879	rs13155490	unconditioned	1.51301e-06	0.939588	8.12217e-08	0.0504293	0.00998079	13.4014	OID20746	no_MHC	UKB
rs56914580	5	126739488	MEGF10	ENSG00000145794	alzheimers_noukb	C	1880	rs139266907	unconditioned	0.00029898	0.925244	1.60596e-05	0.0496743	0.0247663	8.11513	OID20746	no_MHC	UKB
rs56914580	5	126739488	MEGF10	ENSG00000145794	alzheimers_noukb	C	1906	rs1422313	unconditioned	0.00033829	0.936026	1.82135e-05	0.0503822	0.0132351	7.99161	OID20746	no_MHC	UKB
rs56914580	5	126739488	MEGF10	ENSG00000145794	alzheimers_noukb	C	1879	rs147590875	unconditioned	5.64309e-09	0.91448	3.0321e-10	0.0490996	0.0364199	18.9928	OID20746	no_MHC	UKB
rs56914580	5	126739488	MEGF10	ENSG00000145794	alzheimers_noukb	C	1878	rs151097298	unconditioned	0.00156178	0.926009	8.38257e-05	0.0496792	0.0226661	6.46193	OID20746	no_MHC	UKB
rs56914580	5	126739488	MEGF10	ENSG00000145794	alzheimers_noukb	C	1883	rs17444763	unconditioned	0.00166286	0.926835	8.93111e-05	0.0497582	0.0216546	6.39922	OID20746	no_MHC	UKB
rs56914580	5	126739488	MEGF10	ENSG00000145794	alzheimers_noukb	C	1983	rs185748235	unconditioned	6.15201e-40	0.926439	3.5045e-41	0.052754	0.0208067	90.2866	OID20746	no_MHC	UKB
rs56914580	5	126739488	MEGF10	ENSG00000145794	alzheimers_noukb	C	2005	rs2194080	unconditioned	8.70118e-17	0.934817	4.98452e-18	0.0535399	0.0116431	36.9805	OID20746	no_MHC	UKB
rs56914580	5	126739488	MEGF10	ENSG00000145794	alzheimers_noukb	C	1883	rs248085	unconditioned	2.30495e-21	0.943601	1.23735e-22	0.0506489	0.00575053	47.5192	OID20746	no_MHC	UKB
rs56914580	5	126739488	MEGF10	ENSG00000145794	alzheimers_noukb	C	1879	rs2898039	unconditioned	2.17623e-07	0.938737	1.168e-08	0.050372	0.0108902	15.3405	OID20746	no_MHC	UKB
rs56914580	5	126739488	MEGF10	ENSG00000145794	alzheimers_noukb	C	2023	rs366515	unconditioned	1.19261e-29	0.931952	6.91058e-31	0.0539881	0.0140595	66.5988	OID20746	no_MHC	UKB
rs56914580	5	126739488	MEGF10	ENSG00000145794	alzheimers_noukb	C	2024	rs429662	unconditioned	5.88084e-42	0.936574	3.40029e-43	0.0541432	0.00928255	94.9369	OID20746	no_MHC	UKB
rs56914580	5	126739488	MEGF10	ENSG00000145794	alzheimers_noukb	C	2026	rs56104400	unconditioned	2.5504e-10	0.9257	1.46825e-11	0.0532711	0.021029	22.0896	OID20746	no_MHC	UKB
rs56914580	5	126739488	MEGF10	ENSG00000145794	alzheimers_noukb	C	2009	rs58047377	unconditioned	5.77641e-16	0.907219	3.32213e-17	0.0521353	0.0406461	35.0876	OID20746	no_MHC	UKB
rs56914580	5	126739488	MEGF10	ENSG00000145794	alzheimers_noukb	C	1880	rs72782313	unconditioned	0.000318728	0.922988	1.71213e-05	0.0495536	0.0271221	8.05117	OID20746	no_MHC	UKB
rs56914580	5	126739488	MEGF10	ENSG00000145794	alzheimers_noukb	C	1890	rs72788505	unconditioned	1.39441e-07	0.935324	7.52095e-09	0.0504338	0.0142422	15.7856	OID20746	no_MHC	UKB
rs56914580	5	126739488	MEGF10	ENSG00000145794	alzheimers_noukb	C	1940	rs72790487	unconditioned	1.49327e-08	0.925881	8.36237e-10	0.0518274	0.0222911	18.0197	OID20746	no_MHC	UKB
rs56914580	5	126739488	MEGF10	ENSG00000145794	alzheimers_noukb	C	1940	rs76192442	unconditioned	5.93559e-54	0.939349	3.24763e-55	0.0513868	0.00926455	122.559	OID20746	no_MHC	UKB
rs56914580	5	126739488	MEGF10	ENSG00000145794	alzheimers_noukb	C	1879	rs76873330	unconditioned	1.64494e-07	0.93955	8.82834e-09	0.0504154	0.0100343	15.6204	OID20746	no_MHC	UKB
rs56914580	5	126739488	MEGF10	ENSG00000145794	alzheimers_noukb	C	1878	rs7717385	unconditioned	1.71942e-39	0.934396	9.22742e-41	0.0501296	0.0154747	89.2588	OID20746	no_MHC	UKB
rs56914580	5	126739488	MEGF10	ENSG00000145794	alzheimers_noukb	C	1878	rs7726049	unconditioned	5.77818e-80	0.9389	3.10061e-81	0.0503713	0.0107283	182.453	OID20746	no_MHC	UKB
rs56914580	5	126739488	MEGF10	ENSG00000145794	anxiety_cc	C	1429	unconditioned	unconditioned	0	0.904024	0	0.043108	0.0528683	1461.95	OID20746	no_MHC	UKB
rs56914580	5	126739488	MEGF10	ENSG00000145794	anxiety_cc	C	1093	rs10519940	unconditioned	1.26066e-94	0.905998	3.85727e-96	0.0276547	0.0663473	216.211	OID20746	no_MHC	UKB
rs56914580	5	126739488	MEGF10	ENSG00000145794	anxiety_cc	C	1077	rs114374716	unconditioned	0.00017203	0.952014	5.21733e-06	0.0288538	0.0189549	8.66784	OID20746	no_MHC	UKB
rs56914580	5	126739488	MEGF10	ENSG00000145794	anxiety_cc	C	1076	rs115706680	unconditioned	0.0656996	0.888693	0.00199113	0.0269165	0.0167	2.72266	OID20746	no_MHC	UKB
rs56914580	5	126739488	MEGF10	ENSG00000145794	anxiety_cc	C	1078	rs115801112	unconditioned	1.4591e-22	0.891062	4.4386e-24	0.0270242	0.0819139	50.279	OID20746	no_MHC	UKB
rs56914580	5	126739488	MEGF10	ENSG00000145794	anxiety_cc	C	1077	rs115864875	unconditioned	0.00607817	0.947273	0.000184339	0.0287112	0.0177528	5.10305	OID20746	no_MHC	UKB
rs56914580	5	126739488	MEGF10	ENSG00000145794	anxiety_cc	C	1077	rs115901679	unconditioned	0.00488666	0.941492	0.000148377	0.0285622	0.0249103	5.32125	OID20746	no_MHC	UKB
rs56914580	5	126739488	MEGF10	ENSG00000145794	anxiety_cc	C	1076	rs116376779	unconditioned	0.00505198	0.947137	0.000153108	0.0286855	0.018972	5.28798	OID20746	no_MHC	UKB
rs56914580	5	126739488	MEGF10	ENSG00000145794	anxiety_cc	C	1076	rs11739124	unconditioned	0.00308696	0.950189	9.35553e-05	0.0287791	0.0178516	5.78057	OID20746	no_MHC	UKB
rs56914580	5	126739488	MEGF10	ENSG00000145794	anxiety_cc	C	1078	rs13153845	unconditioned	6.46238e-101	0.949519	1.96139e-102	0.0287971	0.0216841	230.695	OID20746	no_MHC	UKB
rs56914580	5	126739488	MEGF10	ENSG00000145794	anxiety_cc	C	1078	rs13155490	unconditioned	1.51308e-06	0.938929	4.5951e-08	0.028482	0.0325875	13.4014	OID20746	no_MHC	UKB
rs56914580	5	126739488	MEGF10	ENSG00000145794	anxiety_cc	C	1077	rs139266907	unconditioned	0.00457798	0.948605	0.000138841	0.0287514	0.017927	5.3865	OID20746	no_MHC	UKB
rs56914580	5	126739488	MEGF10	ENSG00000145794	anxiety_cc	C	1105	rs1422313	unconditioned	0.00042242	0.951148	1.33499e-05	0.030041	0.0183756	7.76951	OID20746	no_MHC	UKB
rs56914580	5	126739488	MEGF10	ENSG00000145794	anxiety_cc	C	1076	rs147590875	unconditioned	4.18082e-08	0.936946	1.26706e-09	0.0283609	0.0346935	16.9902	OID20746	no_MHC	UKB
rs56914580	5	126739488	MEGF10	ENSG00000145794	anxiety_cc	C	1076	rs151097298	unconditioned	0.0191205	0.934239	0.000579477	0.0282958	0.0177647	3.95699	OID20746	no_MHC	UKB
rs56914580	5	126739488	MEGF10	ENSG00000145794	anxiety_cc	C	1081	rs17444763	unconditioned	0.00589976	0.947721	0.000180066	0.0289081	0.0172907	5.13284	OID20746	no_MHC	UKB
rs56914580	5	126739488	MEGF10	ENSG00000145794	anxiety_cc	C	1078	rs185748235	unconditioned	6.06417e-40	0.914099	1.84272e-41	0.0277186	0.058182	90.301	OID20746	no_MHC	UKB
rs56914580	5	126739488	MEGF10	ENSG00000145794	anxiety_cc	C	1085	rs2194080	unconditioned	7.90363e-17	0.849261	2.42579e-18	0.0259408	0.124798	37.0766	OID20746	no_MHC	UKB
rs56914580	5	126739488	MEGF10	ENSG00000145794	anxiety_cc	C	1082	rs248085	unconditioned	2.30018e-21	0.941507	7.02996e-23	0.0287452	0.0297483	47.5213	OID20746	no_MHC	UKB
rs56914580	5	126739488	MEGF10	ENSG00000145794	anxiety_cc	C	1078	rs2898039	unconditioned	2.15777e-07	0.930689	6.55644e-09	0.0282382	0.0410722	15.349	OID20746	no_MHC	UKB
rs56914580	5	126739488	MEGF10	ENSG00000145794	anxiety_cc	C	1110	rs366515	unconditioned	1.21306e-29	0.94782	3.76161e-31	0.0293684	0.0228112	66.5818	OID20746	no_MHC	UKB
rs56914580	5	126739488	MEGF10	ENSG00000145794	anxiety_cc	C	1111	rs429662	unconditioned	5.96779e-42	0.950338	1.85084e-43	0.0294535	0.0202086	94.9222	OID20746	no_MHC	UKB
rs56914580	5	126739488	MEGF10	ENSG00000145794	anxiety_cc	C	1115	rs56104400	unconditioned	3.62184e-10	0.825238	1.30915e-11	0.029684	0.145078	21.7389	OID20746	no_MHC	UKB
rs56914580	5	126739488	MEGF10	ENSG00000145794	anxiety_cc	C	1081	rs58047377	unconditioned	1.31803e-06	0.920612	4.0063e-08	0.0279316	0.0514553	13.5394	OID20746	no_MHC	UKB
rs56914580	5	126739488	MEGF10	ENSG00000145794	anxiety_cc	C	1077	rs72782313	unconditioned	0.00743916	0.945702	0.000225615	0.0286633	0.0179702	4.901	OID20746	no_MHC	UKB
rs56914580	5	126739488	MEGF10	ENSG00000145794	anxiety_cc	C	1089	rs72788505	unconditioned	1.32531e-07	0.888794	4.13895e-09	0.0276736	0.0835323	15.8365	OID20746	no_MHC	UKB
rs56914580	5	126739488	MEGF10	ENSG00000145794	anxiety_cc	C	1139	rs72790487	unconditioned	1.52869e-08	0.947731	4.83962e-10	0.0299815	0.0222872	17.9963	OID20746	no_MHC	UKB
rs56914580	5	126739488	MEGF10	ENSG00000145794	anxiety_cc	C	1090	rs76192442	unconditioned	5.95225e-54	0.941945	1.83995e-55	0.0290884	0.0289663	122.556	OID20746	no_MHC	UKB
rs56914580	5	126739488	MEGF10	ENSG00000145794	anxiety_cc	C	1078	rs76873330	unconditioned	1.59887e-07	0.913035	4.85944e-09	0.0276906	0.059274	15.6488	OID20746	no_MHC	UKB
rs56914580	5	126739488	MEGF10	ENSG00000145794	anxiety_cc	C	1077	rs7717385	unconditioned	1.71837e-39	0.936198	5.21429e-41	0.028373	0.0354286	89.2594	OID20746	no_MHC	UKB
rs56914580	5	126739488	MEGF10	ENSG00000145794	anxiety_cc	C	1077	rs7726049	unconditioned	5.70004e-80	0.931054	1.72998e-81	0.0282171	0.0407285	182.466	OID20746	no_MHC	UKB
rs56914580	5	126739488	MEGF10	ENSG00000145794	asd	C	2739	unconditioned	unconditioned	0	0.818409	0	0.171863	0.00972767	1462.05	OID20746	no_MHC	UKB
rs56914580	5	126739488	MEGF10	ENSG00000145794	asd	C	1861	rs10519940	unconditioned	7.72395e-105	0.853861	1.14186e-105	0.12621	0.0199295	239.727	OID20746	no_MHC	UKB
rs56914580	5	126739488	MEGF10	ENSG00000145794	asd	C	1804	rs114374716	unconditioned	3.90295e-15	0.860376	5.66973e-16	0.12497	0.0146535	33.177	OID20746	no_MHC	UKB
rs56914580	5	126739488	MEGF10	ENSG00000145794	asd	C	1863	rs115706680	unconditioned	4.6404e-18	0.838992	6.91222e-19	0.124938	0.0360704	39.9117	OID20746	no_MHC	UKB
rs56914580	5	126739488	MEGF10	ENSG00000145794	asd	C	1804	rs115801112	unconditioned	1.35621e-22	0.828246	1.97074e-23	0.120303	0.0514503	50.3522	OID20746	no_MHC	UKB
rs56914580	5	126739488	MEGF10	ENSG00000145794	asd	C	1804	rs115864875	unconditioned	2.11933e-06	0.858917	3.07915e-07	0.124775	0.0163064	13.0644	OID20746	no_MHC	UKB
rs56914580	5	126739488	MEGF10	ENSG00000145794	asd	C	1803	rs115901679	unconditioned	0.00366196	0.820292	0.000531942	0.1191	0.0564132	5.60976	OID20746	no_MHC	UKB
rs56914580	5	126739488	MEGF10	ENSG00000145794	asd	C	1802	rs116376779	unconditioned	0.00152529	0.841398	0.000221537	0.122172	0.0346829	6.48557	OID20746	no_MHC	UKB
rs56914580	5	126739488	MEGF10	ENSG00000145794	asd	C	1803	rs11739124	unconditioned	0.00212091	0.817031	0.00030822	0.118673	0.0618669	6.15591	OID20746	no_MHC	UKB
rs56914580	5	126739488	MEGF10	ENSG00000145794	asd	C	1827	rs13153845	unconditioned	5.76431e-101	0.846848	8.45818e-102	0.124232	0.0289197	230.809	OID20746	no_MHC	UKB
rs56914580	5	126739488	MEGF10	ENSG00000145794	asd	C	1804	rs13155490	unconditioned	1.34893e-06	0.837652	1.95958e-07	0.121645	0.0407023	13.5162	OID20746	no_MHC	UKB
rs56914580	5	126739488	MEGF10	ENSG00000145794	asd	C	1805	rs139266907	unconditioned	0.000274661	0.846427	3.99128e-05	0.12297	0.0302885	8.19997	OID20746	no_MHC	UKB
rs56914580	5	126739488	MEGF10	ENSG00000145794	asd	C	1830	rs1422313	unconditioned	0.00031197	0.860953	4.54591e-05	0.125442	0.0132474	8.0726	OID20746	no_MHC	UKB
rs56914580	5	126739488	MEGF10	ENSG00000145794	asd	C	1803	rs147590875	unconditioned	5.70461e-09	0.84786	8.28763e-10	0.123148	0.0289921	18.982	OID20746	no_MHC	UKB
rs56914580	5	126739488	MEGF10	ENSG00000145794	asd	C	1803	rs151097298	unconditioned	0.00143659	0.846365	0.000208696	0.122924	0.0290664	6.54548	OID20746	no_MHC	UKB
rs56914580	5	126739488	MEGF10	ENSG00000145794	asd	C	1808	rs17444763	unconditioned	0.00156115	0.843343	0.000226856	0.122517	0.0323516	6.46233	OID20746	no_MHC	UKB
rs56914580	5	126739488	MEGF10	ENSG00000145794	asd	C	1907	rs185748235	unconditioned	5.67105e-40	0.854067	8.50455e-41	0.128062	0.0178711	90.368	OID20746	no_MHC	UKB
rs56914580	5	126739488	MEGF10	ENSG00000145794	asd	C	1928	rs2194080	unconditioned	7.83604e-17	0.841861	1.18213e-17	0.12697	0.0311693	37.0852	OID20746	no_MHC	UKB
rs56914580	5	126739488	MEGF10	ENSG00000145794	asd	C	1808	rs248085	unconditioned	2.11576e-21	0.86614	3.07409e-22	0.125838	0.00802205	47.6049	OID20746	no_MHC	UKB
rs56914580	5	126739488	MEGF10	ENSG00000145794	asd	C	1804	rs2898039	unconditioned	1.99079e-07	0.85874	2.89214e-08	0.124738	0.0165215	15.4296	OID20746	no_MHC	UKB
rs56914580	5	126739488	MEGF10	ENSG00000145794	asd	C	1947	rs366515	unconditioned	1.10357e-29	0.862368	1.67601e-30	0.130963	0.0066689	66.6764	OID20746	no_MHC	UKB
rs56914580	5	126739488	MEGF10	ENSG00000145794	asd	C	1948	rs429662	unconditioned	5.41632e-42	0.862591	8.22132e-43	0.130924	0.00648439	95.0192	OID20746	no_MHC	UKB
rs56914580	5	126739488	MEGF10	ENSG00000145794	asd	C	1949	rs56104400	unconditioned	2.28659e-10	0.822012	3.49439e-11	0.125568	0.0524199	22.1988	OID20746	no_MHC	UKB
rs56914580	5	126739488	MEGF10	ENSG00000145794	asd	C	1932	rs58047377	unconditioned	2.16189e-15	0.849182	3.27295e-16	0.128538	0.0222798	33.7678	OID20746	no_MHC	UKB
rs56914580	5	126739488	MEGF10	ENSG00000145794	asd	C	1805	rs72782313	unconditioned	0.00029383	0.848388	4.26958e-05	0.123249	0.0280259	8.13251	OID20746	no_MHC	UKB
rs56914580	5	126739488	MEGF10	ENSG00000145794	asd	C	1814	rs72788505	unconditioned	1.41532e-07	0.854131	2.07645e-08	0.125291	0.0205778	15.7707	OID20746	no_MHC	UKB
rs56914580	5	126739488	MEGF10	ENSG00000145794	asd	C	1863	rs72790487	unconditioned	7.73509e-08	0.671914	1.25912e-08	0.109156	0.21893	16.3749	OID20746	no_MHC	UKB
rs56914580	5	126739488	MEGF10	ENSG00000145794	asd	C	1865	rs76192442	unconditioned	5.46177e-54	0.864361	8.1034e-55	0.128234	0.00740445	122.642	OID20746	no_MHC	UKB
rs56914580	5	126739488	MEGF10	ENSG00000145794	asd	C	1804	rs76873330	unconditioned	1.50767e-07	0.861134	2.19014e-08	0.12508	0.0137857	15.7075	OID20746	no_MHC	UKB
rs56914580	5	126739488	MEGF10	ENSG00000145794	asd	C	1802	rs7717385	unconditioned	0.000545862	0.842977	7.92826e-05	0.122402	0.0339956	7.51314	OID20746	no_MHC	UKB
rs56914580	5	126739488	MEGF10	ENSG00000145794	asd	C	1802	rs7726049	unconditioned	0.000901659	0.827408	0.00013096	0.120124	0.0514359	7.01127	OID20746	no_MHC	UKB
rs56914580	5	126739488	MEGF10	ENSG00000145794	bipolar	C	2673	unconditioned	unconditioned	0	0.915243	0	0.0737908	0.010966	1461.94	OID20746	no_MHC	UKB
rs56914580	5	126739488	MEGF10	ENSG00000145794	bipolar	C	1850	rs10519940	unconditioned	8.36475e-105	0.93845	4.3704e-106	0.0490195	0.0125305	239.647	OID20746	no_MHC	UKB
rs56914580	5	126739488	MEGF10	ENSG00000145794	bipolar	C	1792	rs114374716	unconditioned	4.22583e-15	0.93158	2.18107e-16	0.0480612	0.020359	33.0976	OID20746	no_MHC	UKB
rs56914580	5	126739488	MEGF10	ENSG00000145794	bipolar	C	1846	rs115706680	unconditioned	5.15315e-18	0.931994	2.73568e-19	0.0494588	0.0185472	39.8069	OID20746	no_MHC	UKB
rs56914580	5	126739488	MEGF10	ENSG00000145794	bipolar	C	1792	rs115801112	unconditioned	1.5401e-22	0.940512	7.94733e-24	0.048522	0.0109659	50.225	OID20746	no_MHC	UKB
rs56914580	5	126739488	MEGF10	ENSG00000145794	bipolar	C	1792	rs115864875	unconditioned	2.23822e-06	0.907076	1.15543e-07	0.0467794	0.0461423	13.0098	OID20746	no_MHC	UKB
rs56914580	5	126739488	MEGF10	ENSG00000145794	bipolar	C	1791	rs115901679	unconditioned	0.00434608	0.931804	0.000224112	0.0480343	0.015592	5.43848	OID20746	no_MHC	UKB
rs56914580	5	126739488	MEGF10	ENSG00000145794	bipolar	C	1791	rs116376779	unconditioned	3.92771e-09	0.917232	2.0264e-10	0.0472866	0.0354816	19.3552	OID20746	no_MHC	UKB
rs56914580	5	126739488	MEGF10	ENSG00000145794	bipolar	C	1791	rs11739124	unconditioned	0.00242894	0.936188	0.000125269	0.0482696	0.0129883	6.0203	OID20746	no_MHC	UKB
rs56914580	5	126739488	MEGF10	ENSG00000145794	bipolar	C	1812	rs13153845	unconditioned	1.09351e-27	0.934249	5.70778e-29	0.0487477	0.0170036	62.0804	OID20746	no_MHC	UKB
rs56914580	5	126739488	MEGF10	ENSG00000145794	bipolar	C	1792	rs13155490	unconditioned	0.000801838	0.925746	4.1382e-05	0.0477511	0.0256598	7.1286	OID20746	no_MHC	UKB
rs56914580	5	126739488	MEGF10	ENSG00000145794	bipolar	C	1793	rs139266907	unconditioned	0.0002962	0.912524	1.53051e-05	0.0471114	0.0400535	8.12447	OID20746	no_MHC	UKB
rs56914580	5	126739488	MEGF10	ENSG00000145794	bipolar	C	1819	rs1422313	unconditioned	0.000350665	0.934224	1.82308e-05	0.0485528	0.0168543	7.95568	OID20746	no_MHC	UKB
rs56914580	5	126739488	MEGF10	ENSG00000145794	bipolar	C	1792	rs147590875	unconditioned	5.06019e-09	0.71575	2.65652e-10	0.0373288	0.246921	19.1019	OID20746	no_MHC	UKB
rs56914580	5	126739488	MEGF10	ENSG00000145794	bipolar	C	1791	rs151097298	unconditioned	0.00156885	0.923017	8.09288e-05	0.047586	0.0277476	6.45741	OID20746	no_MHC	UKB
rs56914580	5	126739488	MEGF10	ENSG00000145794	bipolar	C	1796	rs17444763	unconditioned	0.00169095	0.935329	8.73709e-05	0.0483136	0.0145788	6.38246	OID20746	no_MHC	UKB
rs56914580	5	126739488	MEGF10	ENSG00000145794	bipolar	C	1886	rs185748235	unconditioned	9.0078e-06	0.927868	4.84842e-07	0.04992	0.0222026	11.6174	OID20746	no_MHC	UKB
rs56914580	5	126739488	MEGF10	ENSG00000145794	bipolar	C	1907	rs2194080	unconditioned	8.70258e-17	0.935078	4.72421e-18	0.0507467	0.0141752	36.9803	OID20746	no_MHC	UKB
rs56914580	5	126739488	MEGF10	ENSG00000145794	bipolar	C	1794	rs248085	unconditioned	3.97026e-06	0.944495	2.04862e-07	0.0487285	0.00677198	12.4367	OID20746	no_MHC	UKB
rs56914580	5	126739488	MEGF10	ENSG00000145794	bipolar	C	1792	rs2898039	unconditioned	2.18141e-07	0.940845	1.12571e-08	0.0485414	0.0106132	15.3381	OID20746	no_MHC	UKB
rs56914580	5	126739488	MEGF10	ENSG00000145794	bipolar	C	1926	rs366515	unconditioned	1.14498e-29	0.894658	6.30101e-31	0.0491784	0.056164	66.6396	OID20746	no_MHC	UKB
rs56914580	5	126739488	MEGF10	ENSG00000145794	bipolar	C	1925	rs429662	unconditioned	1.35457e-05	0.931474	7.42695e-07	0.0510542	0.0174572	11.2094	OID20746	no_MHC	UKB
rs56914580	5	126739488	MEGF10	ENSG00000145794	bipolar	C	1930	rs56104400	unconditioned	2.56696e-10	0.930754	1.40064e-11	0.0507675	0.0184788	22.0831	OID20746	no_MHC	UKB
rs56914580	5	126739488	MEGF10	ENSG00000145794	bipolar	C	1911	rs58047377	unconditioned	6.06353e-16	0.930771	3.29522e-17	0.0505641	0.0186647	35.0391	OID20746	no_MHC	UKB
rs56914580	5	126739488	MEGF10	ENSG00000145794	bipolar	C	1793	rs72782313	unconditioned	0.000323397	0.932816	1.66975e-05	0.0481441	0.0187003	8.03663	OID20746	no_MHC	UKB
rs56914580	5	126739488	MEGF10	ENSG00000145794	bipolar	C	1803	rs72788505	unconditioned	1.40594e-07	0.942965	7.26409e-09	0.0487119	0.00832249	15.7774	OID20746	no_MHC	UKB
rs56914580	5	126739488	MEGF10	ENSG00000145794	bipolar	C	1849	rs72790487	unconditioned	1.07701e-07	0.943059	5.60354e-09	0.0490581	0.00788309	16.0439	OID20746	no_MHC	UKB
rs56914580	5	126739488	MEGF10	ENSG00000145794	bipolar	C	1845	rs76192442	unconditioned	4.90668e-06	0.923389	2.59442e-07	0.0487967	0.0278089	12.2249	OID20746	no_MHC	UKB
rs56914580	5	126739488	MEGF10	ENSG00000145794	bipolar	C	1792	rs76873330	unconditioned	1.16252e-07	0.663934	6.05042e-09	0.0342531	0.301813	15.9675	OID20746	no_MHC	UKB
rs56914580	5	126739488	MEGF10	ENSG00000145794	bipolar	C	1790	rs7717385	unconditioned	0.000634194	0.923508	3.26949e-05	0.0475819	0.0282438	7.36316	OID20746	no_MHC	UKB
rs56914580	5	126739488	MEGF10	ENSG00000145794	bipolar	C	1790	rs7726049	unconditioned	0.000966612	0.925088	4.98323e-05	0.0476654	0.02623	6.94171	OID20746	no_MHC	UKB
rs56914580	5	126739488	MEGF10	ENSG00000145794	bipolar_noukb	C	2666	unconditioned	unconditioned	0	0.915122	0	0.0740794	0.0107986	1461.94	OID20746	no_MHC	UKB
rs56914580	5	126739488	MEGF10	ENSG00000145794	bipolar_noukb	C	1843	rs10519940	unconditioned	8.37899e-105	0.940044	4.17935e-106	0.0468754	0.0130803	239.646	OID20746	no_MHC	UKB
rs56914580	5	126739488	MEGF10	ENSG00000145794	bipolar_noukb	C	1785	rs114374716	unconditioned	4.25055e-15	0.937031	2.09173e-16	0.046095	0.0168741	33.0917	OID20746	no_MHC	UKB
rs56914580	5	126739488	MEGF10	ENSG00000145794	bipolar_noukb	C	1839	rs115706680	unconditioned	5.17054e-18	0.935138	2.60859e-19	0.0471609	0.0177016	39.8036	OID20746	no_MHC	UKB
rs56914580	5	126739488	MEGF10	ENSG00000145794	bipolar_noukb	C	1785	rs115801112	unconditioned	1.54475e-22	0.943354	7.60072e-24	0.0464061	0.0102401	50.222	OID20746	no_MHC	UKB
rs56914580	5	126739488	MEGF10	ENSG00000145794	bipolar_noukb	C	1785	rs115864875	unconditioned	2.19295e-06	0.888729	1.07943e-07	0.0436782	0.0675905	13.0303	OID20746	no_MHC	UKB
rs56914580	5	126739488	MEGF10	ENSG00000145794	bipolar_noukb	C	1784	rs115901679	unconditioned	0.00434064	0.930634	0.000213436	0.0457416	0.0190702	5.43973	OID20746	no_MHC	UKB
rs56914580	5	126739488	MEGF10	ENSG00000145794	bipolar_noukb	C	1784	rs116376779	unconditioned	3.95966e-09	0.924691	1.94763e-10	0.0454527	0.0298561	19.3471	OID20746	no_MHC	UKB
rs56914580	5	126739488	MEGF10	ENSG00000145794	bipolar_noukb	C	1784	rs11739124	unconditioned	0.00243168	0.937244	0.000119576	0.0460739	0.0141307	6.01917	OID20746	no_MHC	UKB
rs56914580	5	126739488	MEGF10	ENSG00000145794	bipolar_noukb	C	1805	rs13153845	unconditioned	1.09441e-27	0.935015	5.43929e-29	0.0464523	0.0185328	62.0796	OID20746	no_MHC	UKB
rs56914580	5	126739488	MEGF10	ENSG00000145794	bipolar_noukb	C	1785	rs13155490	unconditioned	0.000798321	0.921685	3.9284e-05	0.0453224	0.032155	7.133	OID20746	no_MHC	UKB
rs56914580	5	126739488	MEGF10	ENSG00000145794	bipolar_noukb	C	1786	rs139266907	unconditioned	0.000296647	0.913898	1.46167e-05	0.0449898	0.0408008	8.12297	OID20746	no_MHC	UKB
rs56914580	5	126739488	MEGF10	ENSG00000145794	bipolar_noukb	C	1812	rs1422313	unconditioned	0.000349994	0.932435	1.73532e-05	0.0462105	0.0209867	7.9576	OID20746	no_MHC	UKB
rs56914580	5	126739488	MEGF10	ENSG00000145794	bipolar_noukb	C	1785	rs147590875	unconditioned	6.04325e-09	0.854801	2.98786e-10	0.0421594	0.10304	18.9243	OID20746	no_MHC	UKB
rs56914580	5	126739488	MEGF10	ENSG00000145794	bipolar_noukb	C	1784	rs151097298	unconditioned	0.0015559	0.915399	7.65473e-05	0.0449979	0.0379709	6.4657	OID20746	no_MHC	UKB
rs56914580	5	126739488	MEGF10	ENSG00000145794	bipolar_noukb	C	1789	rs17444763	unconditioned	0.00169592	0.938075	8.35474e-05	0.0461993	0.0139458	6.37953	OID20746	no_MHC	UKB
rs56914580	5	126739488	MEGF10	ENSG00000145794	bipolar_noukb	C	1876	rs185748235	unconditioned	9.04151e-06	0.931339	4.62728e-07	0.0476432	0.021008	11.6137	OID20746	no_MHC	UKB
rs56914580	5	126739488	MEGF10	ENSG00000145794	bipolar_noukb	C	1897	rs2194080	unconditioned	8.72408e-17	0.937388	4.50523e-18	0.0483937	0.0142184	36.9779	OID20746	no_MHC	UKB
rs56914580	5	126739488	MEGF10	ENSG00000145794	bipolar_noukb	C	1787	rs248085	unconditioned	3.97948e-06	0.946689	1.95786e-07	0.0465694	0.00673773	12.4344	OID20746	no_MHC	UKB
rs56914580	5	126739488	MEGF10	ENSG00000145794	bipolar_noukb	C	1785	rs2898039	unconditioned	2.18673e-07	0.943143	1.076e-08	0.0463978	0.0104586	15.3357	OID20746	no_MHC	UKB
rs56914580	5	126739488	MEGF10	ENSG00000145794	bipolar_noukb	C	1916	rs366515	unconditioned	1.14908e-29	0.897864	6.01663e-31	0.0469573	0.0551788	66.636	OID20746	no_MHC	UKB
rs56914580	5	126739488	MEGF10	ENSG00000145794	bipolar_noukb	C	1915	rs429662	unconditioned	1.35629e-05	0.932654	7.08447e-07	0.048698	0.0186334	11.2082	OID20746	no_MHC	UKB
rs56914580	5	126739488	MEGF10	ENSG00000145794	bipolar_noukb	C	1920	rs56104400	unconditioned	2.58009e-10	0.935516	1.33728e-11	0.0484725	0.0160112	22.078	OID20746	no_MHC	UKB
rs56914580	5	126739488	MEGF10	ENSG00000145794	bipolar_noukb	C	1901	rs58047377	unconditioned	6.08737e-16	0.93276	3.14591e-17	0.0481854	0.0190547	35.0351	OID20746	no_MHC	UKB
rs56914580	5	126739488	MEGF10	ENSG00000145794	bipolar_noukb	C	1786	rs72782313	unconditioned	0.000323787	0.93394	1.59418e-05	0.0459631	0.0197572	8.03542	OID20746	no_MHC	UKB
rs56914580	5	126739488	MEGF10	ENSG00000145794	bipolar_noukb	C	1796	rs72788505	unconditioned	1.4093e-07	0.94522	6.94338e-09	0.046561	0.00821923	15.775	OID20746	no_MHC	UKB
rs56914580	5	126739488	MEGF10	ENSG00000145794	bipolar_noukb	C	1842	rs72790487	unconditioned	1.07926e-07	0.945024	5.35783e-09	0.0469064	0.00806976	16.0418	OID20746	no_MHC	UKB
rs56914580	5	126739488	MEGF10	ENSG00000145794	bipolar_noukb	C	1838	rs76192442	unconditioned	4.80964e-06	0.905127	2.41863e-07	0.0454669	0.0494006	12.2449	OID20746	no_MHC	UKB
rs56914580	5	126739488	MEGF10	ENSG00000145794	bipolar_noukb	C	1785	rs76873330	unconditioned	9.43751e-08	0.53899	4.71865e-09	0.0265144	0.434495	16.176	OID20746	no_MHC	UKB
rs56914580	5	126739488	MEGF10	ENSG00000145794	bipolar_noukb	C	1783	rs7717385	unconditioned	0.000632747	0.9214	3.11023e-05	0.0452582	0.0326778	7.36544	OID20746	no_MHC	UKB
rs56914580	5	126739488	MEGF10	ENSG00000145794	bipolar_noukb	C	1783	rs7726049	unconditioned	0.00096024	0.918988	4.72001e-05	0.0451375	0.0348672	6.94833	OID20746	no_MHC	UKB
rs56914580	5	126739488	MEGF10	ENSG00000145794	depression_Als_noukb_included	C	2516	unconditioned	unconditioned	0	0.975569	0	0.0218995	0.00253119	1461.87	OID20746	no_MHC	UKB
rs56914580	5	126739488	MEGF10	ENSG00000145794	depression_Als_noukb_included	C	1759	rs10519940	unconditioned	8.72277e-105	0.978897	1.16414e-106	0.0130563	0.00804701	239.605	OID20746	no_MHC	UKB
rs56914580	5	126739488	MEGF10	ENSG00000145794	depression_Als_noukb_included	C	1701	rs114374716	unconditioned	4.44761e-15	0.980477	5.75424e-17	0.0126784	0.00684508	33.0464	OID20746	no_MHC	UKB
rs56914580	5	126739488	MEGF10	ENSG00000145794	depression_Als_noukb_included	C	1755	rs115706680	unconditioned	5.41048e-18	0.978596	7.24713e-20	0.0130996	0.00830441	39.7582	OID20746	no_MHC	UKB
rs56914580	5	126739488	MEGF10	ENSG00000145794	depression_Als_noukb_included	C	1701	rs115801112	unconditioned	1.60885e-22	0.982505	2.08116e-24	0.0127046	0.00479015	50.1814	OID20746	no_MHC	UKB
rs56914580	5	126739488	MEGF10	ENSG00000145794	depression_Als_noukb_included	C	1701	rs115864875	unconditioned	2.41974e-06	0.980606	3.13216e-08	0.0126865	0.00670501	12.9319	OID20746	no_MHC	UKB
rs56914580	5	126739488	MEGF10	ENSG00000145794	depression_Als_noukb_included	C	1700	rs115901679	unconditioned	0.00474843	0.977568	6.14321e-05	0.0126422	0.00497985	5.34994	OID20746	no_MHC	UKB
rs56914580	5	126739488	MEGF10	ENSG00000145794	depression_Als_noukb_included	C	1700	rs116376779	unconditioned	3.98303e-09	0.930197	5.17419e-11	0.012026	0.0577772	19.3412	OID20746	no_MHC	UKB
rs56914580	5	126739488	MEGF10	ENSG00000145794	depression_Als_noukb_included	C	1700	rs11739124	unconditioned	0.00273134	0.978832	3.53575e-05	0.0126653	0.00573639	5.90296	OID20746	no_MHC	UKB
rs56914580	5	126739488	MEGF10	ENSG00000145794	depression_Als_noukb_included	C	1721	rs13153845	unconditioned	1.15206e-27	0.984248	1.51009e-29	0.0128984	0.00285345	62.0282	OID20746	no_MHC	UKB
rs56914580	5	126739488	MEGF10	ENSG00000145794	depression_Als_noukb_included	C	1701	rs13155490	unconditioned	0.000867903	0.982313	1.12269e-05	0.0127027	0.00410536	7.04943	OID20746	no_MHC	UKB
rs56914580	5	126739488	MEGF10	ENSG00000145794	depression_Als_noukb_included	C	1700	rs139266907	unconditioned	0.00354361	0.979514	4.58218e-05	0.0126617	0.00423459	5.64261	OID20746	no_MHC	UKB
rs56914580	5	126739488	MEGF10	ENSG00000145794	depression_Als_noukb_included	C	1728	rs1422313	unconditioned	0.000370103	0.983445	4.81172e-06	0.0127824	0.00339805	7.90173	OID20746	no_MHC	UKB
rs56914580	5	126739488	MEGF10	ENSG00000145794	depression_Als_noukb_included	C	1699	rs147590875	unconditioned	5.5069e-07	0.97635	7.11958e-09	0.0126117	0.0110375	14.4121	OID20746	no_MHC	UKB
rs56914580	5	126739488	MEGF10	ENSG00000145794	depression_Als_noukb_included	C	1700	rs151097298	unconditioned	0.00156736	0.914678	2.04006e-05	0.0118334	0.0719007	6.45836	OID20746	no_MHC	UKB
rs56914580	5	126739488	MEGF10	ENSG00000145794	depression_Als_noukb_included	C	1705	rs17444763	unconditioned	0.00182274	0.978976	2.361e-05	0.0126742	0.00650314	6.30742	OID20746	no_MHC	UKB
rs56914580	5	126739488	MEGF10	ENSG00000145794	depression_Als_noukb_included	C	1794	rs185748235	unconditioned	9.50821e-06	0.976078	1.30336e-07	0.0133692	0.010543	11.5634	OID20746	no_MHC	UKB
rs56914580	5	126739488	MEGF10	ENSG00000145794	depression_Als_noukb_included	C	1815	rs2194080	unconditioned	9.09889e-17	0.977683	1.25945e-18	0.0135241	0.00879311	36.9358	OID20746	no_MHC	UKB
rs56914580	5	126739488	MEGF10	ENSG00000145794	depression_Als_noukb_included	C	1703	rs248085	unconditioned	4.13524e-06	0.983617	5.35029e-08	0.0127226	0.00365635	12.396	OID20746	no_MHC	UKB
rs56914580	5	126739488	MEGF10	ENSG00000145794	depression_Als_noukb_included	C	1701	rs2898039	unconditioned	2.27782e-07	0.982414	2.94669e-09	0.0127041	0.00488129	15.2949	OID20746	no_MHC	UKB
rs56914580	5	126739488	MEGF10	ENSG00000145794	depression_Als_noukb_included	C	1831	rs366515	unconditioned	1.76867e-29	0.983312	2.44928e-31	0.0136139	0.00307396	66.2047	OID20746	no_MHC	UKB
rs56914580	5	126739488	MEGF10	ENSG00000145794	depression_Als_noukb_included	C	1832	rs429662	unconditioned	0.000378164	0.974994	5.23618e-06	0.0134889	0.011134	7.88018	OID20746	no_MHC	UKB
rs56914580	5	126739488	MEGF10	ENSG00000145794	depression_Als_noukb_included	C	1838	rs56104400	unconditioned	2.70022e-10	0.979079	3.78315e-12	0.0137102	0.00721032	22.0325	OID20746	no_MHC	UKB
rs56914580	5	126739488	MEGF10	ENSG00000145794	depression_Als_noukb_included	C	1818	rs58047377	unconditioned	2.74507e-15	0.978483	3.81167e-17	0.0135788	0.00793861	33.529	OID20746	no_MHC	UKB
rs56914580	5	126739488	MEGF10	ENSG00000145794	depression_Als_noukb_included	C	1700	rs72782313	unconditioned	0.00699694	0.976102	9.04763e-05	0.0126176	0.0041925	4.96228	OID20746	no_MHC	UKB
rs56914580	5	126739488	MEGF10	ENSG00000145794	depression_Als_noukb_included	C	1712	rs72788505	unconditioned	1.46311e-07	0.981157	1.90131e-09	0.012744	0.00609865	15.7375	OID20746	no_MHC	UKB
rs56914580	5	126739488	MEGF10	ENSG00000145794	depression_Als_noukb_included	C	1758	rs72790487	unconditioned	1.12368e-07	0.983902	1.47409e-09	0.012904	0.00319423	16.0015	OID20746	no_MHC	UKB
rs56914580	5	126739488	MEGF10	ENSG00000145794	depression_Als_noukb_included	C	1754	rs76192442	unconditioned	4.91496e-06	0.924591	6.54764e-08	0.0122541	0.0631496	12.2232	OID20746	no_MHC	UKB
rs56914580	5	126739488	MEGF10	ENSG00000145794	depression_Als_noukb_included	C	1701	rs76873330	unconditioned	1.72299e-07	0.984005	2.22854e-09	0.012724	0.00327081	15.574	OID20746	no_MHC	UKB
rs56914580	5	126739488	MEGF10	ENSG00000145794	depression_Als_noukb_included	C	1699	rs7717385	unconditioned	0.00185571	0.981446	2.39915e-05	0.0126846	0.00398981	6.28949	OID20746	no_MHC	UKB
rs56914580	5	126739488	MEGF10	ENSG00000145794	depression_Als_noukb_included	C	1699	rs7726049	unconditioned	0.00105506	0.980653	1.36403e-05	0.0126728	0.00560508	6.85416	OID20746	no_MHC	UKB
rs56914580	5	126739488	MEGF10	ENSG00000145794	depression_Als_ukb_included	C	2631	unconditioned	unconditioned	0	0.935213	0	0.0631004	0.00168676	1461.91	OID20746	no_MHC	UKB
rs56914580	5	126739488	MEGF10	ENSG00000145794	depression_Als_ukb_included	C	1779	rs10519940	unconditioned	8.50262e-105	0.953703	3.72867e-106	0.0418184	0.00447844	239.631	OID20746	no_MHC	UKB
rs56914580	5	126739488	MEGF10	ENSG00000145794	depression_Als_ukb_included	C	1721	rs114374716	unconditioned	4.32587e-15	0.953629	1.88382e-16	0.0415237	0.00484711	33.0742	OID20746	no_MHC	UKB
rs56914580	5	126739488	MEGF10	ENSG00000145794	depression_Als_ukb_included	C	1775	rs115706680	unconditioned	5.26619e-18	0.952387	2.31489e-19	0.0418589	0.00575364	39.7852	OID20746	no_MHC	UKB
rs56914580	5	126739488	MEGF10	ENSG00000145794	depression_Als_ukb_included	C	1721	rs115801112	unconditioned	1.56395e-22	0.955072	6.81044e-24	0.0415865	0.00334105	50.2097	OID20746	no_MHC	UKB
rs56914580	5	126739488	MEGF10	ENSG00000145794	depression_Als_ukb_included	C	1721	rs115864875	unconditioned	2.35426e-06	0.954104	1.02529e-07	0.0415475	0.00434583	12.9593	OID20746	no_MHC	UKB
rs56914580	5	126739488	MEGF10	ENSG00000145794	depression_Als_ukb_included	C	1720	rs115901679	unconditioned	0.0044336	0.937394	0.000193059	0.0408012	0.0171784	5.41854	OID20746	no_MHC	UKB
rs56914580	5	126739488	MEGF10	ENSG00000145794	depression_Als_ukb_included	C	1720	rs116376779	unconditioned	4.04746e-09	0.945156	1.76289e-10	0.041153	0.0136914	19.3252	OID20746	no_MHC	UKB
rs56914580	5	126739488	MEGF10	ENSG00000145794	depression_Als_ukb_included	C	1720	rs11739124	unconditioned	0.00243012	0.933155	0.000105822	0.0406113	0.0236982	6.01981	OID20746	no_MHC	UKB
rs56914580	5	126739488	MEGF10	ENSG00000145794	depression_Als_ukb_included	C	1741	rs13153845	unconditioned	1.11947e-27	0.956441	4.89226e-29	0.0417961	0.00176283	62.0569	OID20746	no_MHC	UKB
rs56914580	5	126739488	MEGF10	ENSG00000145794	depression_Als_ukb_included	C	1721	rs13155490	unconditioned	0.000821511	0.947547	3.57742e-05	0.0412524	0.0103439	7.10437	OID20746	no_MHC	UKB
rs56914580	5	126739488	MEGF10	ENSG00000145794	depression_Als_ukb_included	C	1722	rs139266907	unconditioned	0.00030798	0.948346	1.34161e-05	0.0413015	0.0100316	8.08547	OID20746	no_MHC	UKB
rs56914580	5	126739488	MEGF10	ENSG00000145794	depression_Als_ukb_included	C	1748	rs1422313	unconditioned	0.000359912	0.954326	1.56927e-05	0.0416063	0.00369253	7.92965	OID20746	no_MHC	UKB
rs56914580	5	126739488	MEGF10	ENSG00000145794	depression_Als_ukb_included	C	1721	rs147590875	unconditioned	6.61417e-09	0.935521	2.88238e-10	0.0407453	0.0237335	18.8341	OID20746	no_MHC	UKB
rs56914580	5	126739488	MEGF10	ENSG00000145794	depression_Als_ukb_included	C	1720	rs151097298	unconditioned	0.00159811	0.937717	6.96158e-05	0.0408284	0.019787	6.43893	OID20746	no_MHC	UKB
rs56914580	5	126739488	MEGF10	ENSG00000145794	depression_Als_ukb_included	C	1725	rs17444763	unconditioned	0.00170809	0.940828	7.43995e-05	0.0409633	0.0164259	6.37238	OID20746	no_MHC	UKB
rs56914580	5	126739488	MEGF10	ENSG00000145794	depression_Als_ukb_included	C	1815	rs185748235	unconditioned	9.14301e-06	0.941757	4.14337e-07	0.0426624	0.0155711	11.6025	OID20746	no_MHC	UKB
rs56914580	5	126739488	MEGF10	ENSG00000145794	depression_Als_ukb_included	C	1836	rs2194080	unconditioned	8.78211e-17	0.943609	3.98904e-18	0.0428473	0.0135439	36.9712	OID20746	no_MHC	UKB
rs56914580	5	126739488	MEGF10	ENSG00000145794	depression_Als_ukb_included	C	1723	rs248085	unconditioned	4.01828e-06	0.955879	1.74988e-07	0.0416241	0.00249224	12.4247	OID20746	no_MHC	UKB
rs56914580	5	126739488	MEGF10	ENSG00000145794	depression_Als_ukb_included	C	1721	rs2898039	unconditioned	2.21364e-07	0.954759	9.63977e-09	0.0415733	0.00366736	15.3235	OID20746	no_MHC	UKB
rs56914580	5	126739488	MEGF10	ENSG00000145794	depression_Als_ukb_included	C	1855	rs366515	unconditioned	1.22152e-29	0.954479	5.55818e-31	0.0434288	0.00209198	66.5749	OID20746	no_MHC	UKB
rs56914580	5	126739488	MEGF10	ENSG00000145794	depression_Als_ukb_included	C	1854	rs429662	unconditioned	1.38143e-05	0.949938	6.28625e-07	0.0432204	0.0068275	11.1898	OID20746	no_MHC	UKB
rs56914580	5	126739488	MEGF10	ENSG00000145794	depression_Als_ukb_included	C	1859	rs56104400	unconditioned	2.58541e-10	0.937437	1.19327e-11	0.0432473	0.0193155	22.076	OID20746	no_MHC	UKB
rs56914580	5	126739488	MEGF10	ENSG00000145794	depression_Als_ukb_included	C	1840	rs58047377	unconditioned	5.9345e-16	0.910871	2.70179e-17	0.0414213	0.0477079	35.0606	OID20746	no_MHC	UKB
rs56914580	5	126739488	MEGF10	ENSG00000145794	depression_Als_ukb_included	C	1722	rs72782313	unconditioned	0.000330169	0.950053	1.43816e-05	0.0413746	0.0082279	8.01591	OID20746	no_MHC	UKB
rs56914580	5	126739488	MEGF10	ENSG00000145794	depression_Als_ukb_included	C	1732	rs72788505	unconditioned	1.38905e-07	0.931653	6.08446e-09	0.0407815	0.0275658	15.7895	OID20746	no_MHC	UKB
rs56914580	5	126739488	MEGF10	ENSG00000145794	depression_Als_ukb_included	C	1778	rs72790487	unconditioned	1.09008e-07	0.954521	4.7764e-09	0.0418205	0.00365848	16.0318	OID20746	no_MHC	UKB
rs56914580	5	126739488	MEGF10	ENSG00000145794	depression_Als_ukb_included	C	1774	rs76192442	unconditioned	4.79623e-06	0.902593	2.105e-07	0.0395556	0.0578463	12.2477	OID20746	no_MHC	UKB
rs56914580	5	126739488	MEGF10	ENSG00000145794	depression_Als_ukb_included	C	1721	rs76873330	unconditioned	1.6737e-07	0.955888	7.28818e-09	0.0416221	0.00248947	15.6031	OID20746	no_MHC	UKB
rs56914580	5	126739488	MEGF10	ENSG00000145794	depression_Als_ukb_included	C	1719	rs7717385	unconditioned	0.000652287	0.949307	2.84012e-05	0.0413251	0.00868732	7.33503	OID20746	no_MHC	UKB
rs56914580	5	126739488	MEGF10	ENSG00000145794	depression_Als_ukb_included	C	1719	rs7726049	unconditioned	0.000997777	0.942476	4.34442e-05	0.0410209	0.0154616	6.90998	OID20746	no_MHC	UKB
rs56914580	5	126739488	MEGF10	ENSG00000145794	schizophrenia	C	2750	unconditioned	unconditioned	0	0.201586	0	0.794023	0.00439107	1463.45	OID20746	no_MHC	UKB
rs56914580	5	126739488	MEGF10	ENSG00000145794	schizophrenia	C	1850	rs10519940	unconditioned	1.79181e-105	0.201024	6.99136e-105	0.78435	0.0146264	241.188	OID20746	no_MHC	UKB
rs56914580	5	126739488	MEGF10	ENSG00000145794	schizophrenia	C	1792	rs114374716	unconditioned	9.22934e-16	0.20346	3.59775e-15	0.793118	0.00342247	34.619	OID20746	no_MHC	UKB
rs56914580	5	126739488	MEGF10	ENSG00000145794	schizophrenia	C	1846	rs115706680	unconditioned	1.08509e-18	0.196247	4.23415e-18	0.765746	0.0380068	41.3649	OID20746	no_MHC	UKB
rs56914580	5	126739488	MEGF10	ENSG00000145794	schizophrenia	C	1792	rs115801112	unconditioned	3.27307e-23	0.19988	1.27593e-22	0.779164	0.020955	51.7737	OID20746	no_MHC	UKB
rs56914580	5	126739488	MEGF10	ENSG00000145794	schizophrenia	C	1792	rs115864875	unconditioned	5.0241e-07	0.203611	1.95848e-06	0.793707	0.00268001	14.5038	OID20746	no_MHC	UKB
rs56914580	5	126739488	MEGF10	ENSG00000145794	schizophrenia	C	1791	rs115901679	unconditioned	0.000934947	0.201773	0.00364456	0.786534	0.00711401	6.97502	OID20746	no_MHC	UKB
rs56914580	5	126739488	MEGF10	ENSG00000145794	schizophrenia	C	1791	rs116376779	unconditioned	8.63185e-10	0.201578	3.36487e-09	0.785778	0.0126438	20.8704	OID20746	no_MHC	UKB
rs56914580	5	126739488	MEGF10	ENSG00000145794	schizophrenia	C	1791	rs11739124	unconditioned	0.000527015	0.203128	0.00205439	0.791823	0.00246785	7.54828	OID20746	no_MHC	UKB
rs56914580	5	126739488	MEGF10	ENSG00000145794	schizophrenia	C	1812	rs13153845	unconditioned	2.29909e-28	0.196424	8.96554e-28	0.765938	0.0376387	63.6399	OID20746	no_MHC	UKB
rs56914580	5	126739488	MEGF10	ENSG00000145794	schizophrenia	C	1792	rs13155490	unconditioned	0.000175644	0.202939	0.000684687	0.791084	0.00511711	8.64705	OID20746	no_MHC	UKB
rs56914580	5	126739488	MEGF10	ENSG00000145794	schizophrenia	C	1793	rs139266907	unconditioned	6.58701e-05	0.202989	0.000256775	0.791289	0.00539875	9.62783	OID20746	no_MHC	UKB
rs56914580	5	126739488	MEGF10	ENSG00000145794	schizophrenia	C	1819	rs1422313	unconditioned	7.63141e-05	0.203556	0.000297621	0.793857	0.00221309	9.48065	OID20746	no_MHC	UKB
rs56914580	5	126739488	MEGF10	ENSG00000145794	schizophrenia	C	1792	rs147590875	unconditioned	1.43547e-09	0.203043	5.59574e-09	0.791496	0.00546117	20.3618	OID20746	no_MHC	UKB
rs56914580	5	126739488	MEGF10	ENSG00000145794	schizophrenia	C	1791	rs151097298	unconditioned	0.000344356	0.202929	0.00134235	0.791045	0.00433881	7.97384	OID20746	no_MHC	UKB
rs56914580	5	126739488	MEGF10	ENSG00000145794	schizophrenia	C	1796	rs17444763	unconditioned	0.000366657	0.20287	0.00142932	0.790832	0.0045018	7.91108	OID20746	no_MHC	UKB
rs56914580	5	126739488	MEGF10	ENSG00000145794	schizophrenia	C	1886	rs185748235	unconditioned	1.96624e-06	0.202539	7.67362e-06	0.790439	0.00701264	13.1394	OID20746	no_MHC	UKB
rs56914580	5	126739488	MEGF10	ENSG00000145794	schizophrenia	C	1907	rs2194080	unconditioned	1.8877e-17	0.20283	7.37057e-17	0.79195	0.00521956	38.5086	OID20746	no_MHC	UKB
rs56914580	5	126739488	MEGF10	ENSG00000145794	schizophrenia	C	1794	rs248085	unconditioned	2.96957e-07	0.070644	1.1576e-06	0.274729	0.654625	15.0297	OID20746	no_MHC	UKB
rs56914580	5	126739488	MEGF10	ENSG00000145794	schizophrenia	C	1792	rs2898039	unconditioned	4.72031e-08	0.203588	1.84006e-07	0.793617	0.00279415	16.8688	OID20746	no_MHC	UKB
rs56914580	5	126739488	MEGF10	ENSG00000145794	schizophrenia	C	1926	rs366515	unconditioned	2.60037e-30	0.203187	1.01507e-29	0.793148	0.00366554	68.1219	OID20746	no_MHC	UKB
rs56914580	5	126739488	MEGF10	ENSG00000145794	schizophrenia	C	1925	rs429662	unconditioned	2.95566e-06	0.203247	1.15372e-05	0.793356	0.00338243	12.7318	OID20746	no_MHC	UKB
rs56914580	5	126739488	MEGF10	ENSG00000145794	schizophrenia	C	1930	rs56104400	unconditioned	5.5422e-11	0.200954	2.16411e-10	0.784671	0.0143749	23.616	OID20746	no_MHC	UKB
rs56914580	5	126739488	MEGF10	ENSG00000145794	schizophrenia	C	1911	rs58047377	unconditioned	1.32137e-16	0.202835	5.1581e-16	0.791779	0.00538584	36.5627	OID20746	no_MHC	UKB
rs56914580	5	126739488	MEGF10	ENSG00000145794	schizophrenia	C	1793	rs72782313	unconditioned	7.04695e-05	0.203334	0.000274703	0.792629	0.00369272	9.56033	OID20746	no_MHC	UKB
rs56914580	5	126739488	MEGF10	ENSG00000145794	schizophrenia	C	1803	rs72788505	unconditioned	3.03888e-08	0.203818	1.18463e-07	0.794529	0.00165303	17.3092	OID20746	no_MHC	UKB
rs56914580	5	126739488	MEGF10	ENSG00000145794	schizophrenia	C	1849	rs72790487	unconditioned	2.32816e-08	0.20386	9.07645e-08	0.794755	0.00138528	17.5756	OID20746	no_MHC	UKB
rs56914580	5	126739488	MEGF10	ENSG00000145794	schizophrenia	C	1845	rs76192442	unconditioned	1.07955e-06	0.203161	4.21173e-06	0.792603	0.00423084	13.739	OID20746	no_MHC	UKB
rs56914580	5	126739488	MEGF10	ENSG00000145794	schizophrenia	C	1792	rs76873330	unconditioned	3.55917e-08	0.20327	1.38743e-07	0.792376	0.00435438	17.1512	OID20746	no_MHC	UKB
rs56914580	5	126739488	MEGF10	ENSG00000145794	schizophrenia	C	1790	rs7717385	unconditioned	0.000139388	0.203096	0.000543353	0.79169	0.00453177	8.87825	OID20746	no_MHC	UKB
rs56914580	5	126739488	MEGF10	ENSG00000145794	schizophrenia	C	1790	rs7726049	unconditioned	0.00021174	0.203219	0.000825391	0.792171	0.00357282	8.46015	OID20746	no_MHC	UKB
rs12972156	19	45387459	C1orf56	ENSG00000143443	adhd	T	2444	unconditioned	unconditioned	0	0.263879	0	0.734378	0.00174319	2252.71	OID30595	no_MHC	UKB
rs12972156	19	45387459	C1orf56	ENSG00000143443	adhd	T	2207	rs1081105	unconditioned	1.49616e-18	0.263835	4.15243e-18	0.732242	0.00392248	41.0436	OID30595	no_MHC	UKB
rs12972156	19	45387459	C1orf56	ENSG00000143443	adhd	T	2193	rs112391061	unconditioned	0.00165167	0.262758	0.00458366	0.729197	0.00181008	6.40597	OID30595	no_MHC	UKB
rs12972156	19	45387459	C1orf56	ENSG00000143443	adhd	T	2192	rs157594	unconditioned	0.00497983	0.259382	0.0138199	0.719826	0.00199258	5.30236	OID30595	no_MHC	UKB
rs12972156	19	45387459	C1orf56	ENSG00000143443	adhd	T	2193	rs34095326	unconditioned	2.39231e-06	0.263607	6.6391e-06	0.731553	0.00483149	12.9433	OID30595	no_MHC	UKB
rs12972156	19	45387459	C1orf56	ENSG00000143443	adhd	T	2194	rs395908	unconditioned	4.75373e-15	0.263912	1.31925e-14	0.732403	0.00368556	32.9798	OID30595	no_MHC	UKB
rs12972156	19	45387459	C1orf56	ENSG00000143443	adhd	T	2196	rs429358	unconditioned	0.000507306	0.261555	0.00140789	0.725864	0.0106651	7.5864	OID30595	no_MHC	UKB
rs12972156	19	45387459	C1orf56	ENSG00000143443	adhd	T	2193	rs449647	unconditioned	0.000124047	0.264281	0.000344251	0.733425	0.0018261	8.99485	OID30595	no_MHC	UKB
rs12972156	19	45387459	C1orf56	ENSG00000143443	adhd	T	2193	rs4803770	unconditioned	5.64049e-24	0.264364	1.56533e-23	0.733653	0.00198302	53.5321	OID30595	no_MHC	UKB
rs12972156	19	45387459	C1orf56	ENSG00000143443	adhd	T	2198	rs483082	unconditioned	2.83598e-69	0.264333	7.87047e-69	0.733581	0.00208638	157.836	OID30595	no_MHC	UKB
rs12972156	19	45387459	C1orf56	ENSG00000143443	adhd	T	2192	rs73034875	unconditioned	0.0173787	0.246351	0.0482288	0.683661	0.00438128	4.05251	OID30595	no_MHC	UKB
rs12972156	19	45387459	C1orf56	ENSG00000143443	alzheimers	T	4118	unconditioned	unconditioned	0	0	0	1	2.77806e-21	3617.92	OID30595	no_MHC	UKB
rs12972156	19	45387459	C1orf56	ENSG00000143443	alzheimers	T	2360	rs1081105	rs1081105	3.68625e-268	7.3332e-251	7.48385e-21	0.00048928	0.999511	615.788	OID30595	no_MHC	UKB
rs12972156	19	45387459	C1orf56	ENSG00000143443	alzheimers	T	2350	rs1081105	rs11556505	1.36479e-56	1.70865e-45	7.98753e-12	1	5.47546e-12	128.634	OID30595	no_MHC	UKB
rs12972156	19	45387459	C1orf56	ENSG00000143443	alzheimers	T	2351	rs1081105	rs157580	1.15803e-35	1.44991e-24	7.98688e-12	1	4.43816e-14	80.4438	OID30595	no_MHC	UKB
rs12972156	19	45387459	C1orf56	ENSG00000143443	alzheimers	T	2341	rs1081105	rs157595	2.87492e-67	3.59916e-56	7.98776e-12	1	7.98366e-14	153.217	OID30595	no_MHC	UKB
rs12972156	19	45387459	C1orf56	ENSG00000143443	alzheimers	T	2346	rs1081105	rs283811	2.07312e-15	0.000259531	1.84088e-13	0.0220681	0.977672	33.8097	OID30595	no_MHC	UKB
rs12972156	19	45387459	C1orf56	ENSG00000143443	alzheimers	T	2340	rs1081105	rs34095326	4.48901e-19	5.61983e-08	7.98516e-12	0.999668	0.000331486	42.2475	OID30595	no_MHC	UKB
rs12972156	19	45387459	C1orf56	ENSG00000143443	alzheimers	T	2341	rs1081105	rs34800911	1.78046e-26	2.22898e-15	7.98781e-12	1	1.3012e-11	59.2903	OID30595	no_MHC	UKB
rs12972156	19	45387459	C1orf56	ENSG00000143443	alzheimers	T	2342	rs1081105	rs35396326	9.88842e-23	1.23791e-11	7.98797e-12	1	5.88188e-08	50.6681	OID30595	no_MHC	UKB
rs12972156	19	45387459	C1orf56	ENSG00000143443	alzheimers	T	2342	rs1081105	rs3745150	5.75547e-28	7.20545e-17	7.98766e-12	1	1.42893e-10	62.7222	OID30595	no_MHC	UKB
rs12972156	19	45387459	C1orf56	ENSG00000143443	alzheimers	T	2343	rs1081105	rs56131196	6.75086e-111	8.45072e-100	7.9885e-12	1	9.69142e-13	253.677	OID30595	no_MHC	UKB
rs12972156	19	45387459	C1orf56	ENSG00000143443	alzheimers	T	2341	rs1081105	rs73048309	1.31733e-15	0.000164918	2.26699e-12	0.28309	0.716745	34.2632	OID30595	no_MHC	UKB
rs12972156	19	45387459	C1orf56	ENSG00000143443	alzheimers	T	2351	rs1081105	rs7412	1.35245e-234	1.694e-223	7.98374e-12	1	7.01767e-12	538.503	OID30595	no_MHC	UKB
rs12972156	19	45387459	C1orf56	ENSG00000143443	alzheimers	T	2341	rs1081105	rs74955878	1.9294e-16	2.41543e-05	6.70392e-12	0.839108	0.160868	36.1842	OID30595	no_MHC	UKB
rs12972156	19	45387459	C1orf56	ENSG00000143443	alzheimers	T	2349	rs1081105	rs75627662	2.26848e-130	2.84007e-119	7.98742e-12	1	1.4043e-13	298.517	OID30595	no_MHC	UKB
rs12972156	19	45387459	C1orf56	ENSG00000143443	alzheimers	T	2341	rs1081105	rs75654248	3.68214e-29	4.6097e-18	7.98781e-12	1	4.27251e-13	65.4715	OID30595	no_MHC	UKB
rs12972156	19	45387459	C1orf56	ENSG00000143443	alzheimers	T	2342	rs1081105	rs78959900	7.45969e-70	9.33852e-59	7.98809e-12	1	1.2971e-12	159.171	OID30595	no_MHC	UKB
rs12972156	19	45387459	C1orf56	ENSG00000143443	alzheimers	T	2549	rs1081105	unconditioned	0	0	5.02963e-18	1	9.16375e-19	1406.3	OID30595	no_MHC	UKB
rs12972156	19	45387459	C1orf56	ENSG00000143443	alzheimers	T	2348	rs112391061	rs1081105	4.45476e-144	3.3134e-143	0.118194	0.879111	0.00269478	330.078	OID30595	no_MHC	UKB
rs12972156	19	45387459	C1orf56	ENSG00000143443	alzheimers	T	2350	rs112391061	rs11556505	2.04401e-46	1.50027e-45	0.119627	0.878042	0.00233083	105.204	OID30595	no_MHC	UKB
rs12972156	19	45387459	C1orf56	ENSG00000143443	alzheimers	T	2351	rs112391061	rs157580	1.73691e-25	1.27524e-24	0.119795	0.879533	0.000672895	57.0125	OID30595	no_MHC	UKB
rs12972156	19	45387459	C1orf56	ENSG00000143443	alzheimers	T	2341	rs112391061	rs157595	4.32798e-57	3.16232e-56	0.12025	0.878627	0.00112336	129.782	OID30595	no_MHC	UKB
rs12972156	19	45387459	C1orf56	ENSG00000143443	alzheimers	T	2346	rs112391061	rs283811	0.00112867	0.00824951	0.100223	0.732379	0.15802	6.78672	OID30595	no_MHC	UKB
rs12972156	19	45387459	C1orf56	ENSG00000143443	alzheimers	T	2340	rs112391061	rs34095326	6.75965e-09	4.93907e-08	0.120242	0.878574	0.00118405	18.8123	OID30595	no_MHC	UKB
rs12972156	19	45387459	C1orf56	ENSG00000143443	alzheimers	T	2341	rs112391061	rs34800911	2.66798e-16	1.94942e-15	0.119695	0.874577	0.00572835	35.86	OID30595	no_MHC	UKB
rs12972156	19	45387459	C1orf56	ENSG00000143443	alzheimers	T	2342	rs112391061	rs35396326	1.48199e-12	1.08289e-11	0.119717	0.874764	0.00551883	27.2376	OID30595	no_MHC	UKB
rs12972156	19	45387459	C1orf56	ENSG00000143443	alzheimers	T	2342	rs112391061	rs3745150	5.23416e-18	3.82846e-17	0.0726417	0.530931	0.396427	39.7913	OID30595	no_MHC	UKB
rs12972156	19	45387459	C1orf56	ENSG00000143443	alzheimers	T	2343	rs112391061	rs56131196	9.56812e-101	6.99255e-100	0.113223	0.82739	0.059387	230.303	OID30595	no_MHC	UKB
rs12972156	19	45387459	C1orf56	ENSG00000143443	alzheimers	T	2341	rs112391061	rs73048309	6.89206e-05	0.000503584	0.118605	0.866603	0.0142189	9.58256	OID30595	no_MHC	UKB
rs12972156	19	45387459	C1orf56	ENSG00000143443	alzheimers	T	2348	rs112391061	rs7412	1.66658e-224	1.23981e-223	0.0983814	0.731711	0.169908	515.268	OID30595	no_MHC	UKB
rs12972156	19	45387459	C1orf56	ENSG00000143443	alzheimers	T	2341	rs112391061	rs74955878	3.45087e-06	2.52146e-05	0.119904	0.876106	0.00396039	12.5769	OID30595	no_MHC	UKB
rs12972156	19	45387459	C1orf56	ENSG00000143443	alzheimers	T	2345	rs112391061	rs75627662	7.88745e-62	5.79083e-61	0.0603248	0.442397	0.497278	140.695	OID30595	no_MHC	UKB
rs12972156	19	45387459	C1orf56	ENSG00000143443	alzheimers	T	2341	rs112391061	rs75654248	4.7157e-19	3.44631e-18	0.1023	0.747473	0.150228	42.1982	OID30595	no_MHC	UKB
rs12972156	19	45387459	C1orf56	ENSG00000143443	alzheimers	T	2342	rs112391061	rs78959900	1.09851e-59	8.02727e-59	0.117632	0.859565	0.0228036	135.759	OID30595	no_MHC	UKB
rs12972156	19	45387459	C1orf56	ENSG00000143443	alzheimers	T	2535	rs112391061	unconditioned	0	0	0.00199901	0.997979	2.15238e-05	1372.68	OID30595	no_MHC	UKB
rs12972156	19	45387459	C1orf56	ENSG00000143443	alzheimers	T	2349	rs157594	rs1081105	4.86289e-152	3.76903e-143	1.29022e-09	1	2.82504e-11	348.411	OID30595	no_MHC	UKB
rs12972156	19	45387459	C1orf56	ENSG00000143443	alzheimers	T	2351	rs157594	rs11556505	2.20456e-54	1.70865e-45	1.29024e-09	1	2.96016e-11	123.549	OID30595	no_MHC	UKB
rs12972156	19	45387459	C1orf56	ENSG00000143443	alzheimers	T	2352	rs157594	rs157580	1.87085e-33	1.44991e-24	1.29032e-09	1	6.9526e-11	75.3589	OID30595	no_MHC	UKB
rs12972156	19	45387459	C1orf56	ENSG00000143443	alzheimers	T	2342	rs157594	rs157595	4.64068e-65	3.59685e-56	1.28938e-09	0.99936	0.000640452	148.133	OID30595	no_MHC	UKB
rs12972156	19	45387459	C1orf56	ENSG00000143443	alzheimers	T	2347	rs157594	rs283811	1.4367e-11	0.0111356	1.27575e-09	0.988815	4.97284e-05	24.9661	OID30595	no_MHC	UKB
rs12972156	19	45387459	C1orf56	ENSG00000143443	alzheimers	T	2341	rs157594	rs34095326	7.25311e-17	5.62169e-08	1.2902e-09	1	3.26943e-10	37.1625	OID30595	no_MHC	UKB
rs12972156	19	45387459	C1orf56	ENSG00000143443	alzheimers	T	2342	rs157594	rs34800911	2.87583e-24	2.22898e-15	1.2902e-09	1	5.30479e-11	54.2057	OID30595	no_MHC	UKB
rs12972156	19	45387459	C1orf56	ENSG00000143443	alzheimers	T	2343	rs157594	rs35396326	1.59713e-20	1.23791e-11	1.29018e-09	1	1.83688e-11	45.5835	OID30595	no_MHC	UKB
rs12972156	19	45387459	C1orf56	ENSG00000143443	alzheimers	T	2343	rs157594	rs3745150	9.29662e-26	7.20545e-17	1.29022e-09	1	1.89144e-11	57.6376	OID30595	no_MHC	UKB
rs12972156	19	45387459	C1orf56	ENSG00000143443	alzheimers	T	2344	rs157594	rs56131196	1.09024e-108	8.45072e-100	1.29011e-09	1	2.37582e-11	248.593	OID30595	no_MHC	UKB
rs12972156	19	45387459	C1orf56	ENSG00000143443	alzheimers	T	2342	rs157594	rs73048309	7.49287e-13	0.000580753	1.28945e-09	0.999416	3.15169e-06	27.9197	OID30595	no_MHC	UKB
rs12972156	19	45387459	C1orf56	ENSG00000143443	alzheimers	T	2349	rs157594	rs7412	2.18568e-232	1.694e-223	1.29025e-09	1	9.02415e-10	533.418	OID30595	no_MHC	UKB
rs12972156	19	45387459	C1orf56	ENSG00000143443	alzheimers	T	2342	rs157594	rs74955878	3.71311e-14	2.87793e-05	1.29016e-09	0.999971	1.56823e-07	30.9243	OID30595	no_MHC	UKB
rs12972156	19	45387459	C1orf56	ENSG00000143443	alzheimers	T	2346	rs157594	rs75627662	1.68702e-69	1.3075e-60	1.29027e-09	1	1.53561e-11	158.355	OID30595	no_MHC	UKB
rs12972156	19	45387459	C1orf56	ENSG00000143443	alzheimers	T	2342	rs157594	rs75654248	5.94743e-27	4.6097e-18	1.2902e-09	1	8.85998e-09	60.3868	OID30595	no_MHC	UKB
rs12972156	19	45387459	C1orf56	ENSG00000143443	alzheimers	T	2343	rs157594	rs78959900	1.20482e-67	9.33852e-59	1.29016e-09	1	1.31696e-11	154.087	OID30595	no_MHC	UKB
rs12972156	19	45387459	C1orf56	ENSG00000143443	alzheimers	T	2534	rs157594	unconditioned	0	0	1.28983e-09	1	1.51345e-11	1386.93	OID30595	no_MHC	UKB
rs12972156	19	45387459	C1orf56	ENSG00000143443	alzheimers	T	2348	rs34095326	rs1081105	6.28916e-145	3.70456e-143	0.0166864	0.982895	0.000418156	332.036	OID30595	no_MHC	UKB
rs12972156	19	45387459	C1orf56	ENSG00000143443	alzheimers	T	2350	rs34095326	rs11556505	2.84998e-47	1.67735e-45	0.0166797	0.981682	0.00163879	107.174	OID30595	no_MHC	UKB
rs12972156	19	45387459	C1orf56	ENSG00000143443	alzheimers	T	2351	rs34095326	rs157580	2.42176e-26	1.42535e-24	0.0167028	0.983061	0.00023633	58.9827	OID30595	no_MHC	UKB
rs12972156	19	45387459	C1orf56	ENSG00000143443	alzheimers	T	2341	rs34095326	rs157595	6.01813e-58	3.5384e-56	0.0167209	0.983117	0.000161814	131.755	OID30595	no_MHC	UKB
rs12972156	19	45387459	C1orf56	ENSG00000143443	alzheimers	T	2346	rs34095326	rs283811	0.000184214	0.0108318	0.0163577	0.961824	0.0108023	8.59941	OID30595	no_MHC	UKB
rs12972156	19	45387459	C1orf56	ENSG00000143443	alzheimers	T	2341	rs34095326	rs34095326	3.04508e-41	3.3561e-36	9.07811e-09	5.33756e-07	0.999999	93.2925	OID30595	no_MHC	UKB
rs12972156	19	45387459	C1orf56	ENSG00000143443	alzheimers	T	2341	rs34095326	rs34800911	3.72626e-17	2.19089e-15	0.0167174	0.982911	0.000371213	37.8285	OID30595	no_MHC	UKB
rs12972156	19	45387459	C1orf56	ENSG00000143443	alzheimers	T	2342	rs34095326	rs35396326	2.06999e-13	1.21708e-11	0.0167216	0.983173	0.000104945	29.2061	OID30595	no_MHC	UKB
rs12972156	19	45387459	C1orf56	ENSG00000143443	alzheimers	T	2342	rs34095326	rs3745150	3.24863e-19	1.9155e-17	0.00450857	0.26511	0.730382	42.5709	OID30595	no_MHC	UKB
rs12972156	19	45387459	C1orf56	ENSG00000143443	alzheimers	T	2343	rs34095326	rs56131196	1.40937e-101	8.28702e-100	0.0166775	0.980626	0.00269666	232.218	OID30595	no_MHC	UKB
rs12972156	19	45387459	C1orf56	ENSG00000143443	alzheimers	T	2341	rs34095326	rs73048309	9.70645e-06	0.000570699	0.0167038	0.982115	0.000601139	11.5427	OID30595	no_MHC	UKB
rs12972156	19	45387459	C1orf56	ENSG00000143443	alzheimers	T	2348	rs34095326	rs7412	2.76119e-225	1.62646e-223	0.0162998	0.960108	0.0235925	517.066	OID30595	no_MHC	UKB
rs12972156	19	45387459	C1orf56	ENSG00000143443	alzheimers	T	2341	rs34095326	rs74955878	4.81109e-07	2.82872e-05	0.0167167	0.98287	0.000384307	14.5472	OID30595	no_MHC	UKB
rs12972156	19	45387459	C1orf56	ENSG00000143443	alzheimers	T	2345	rs34095326	rs75627662	1.75406e-62	1.03236e-60	0.0134154	0.789376	0.197209	142.198	OID30595	no_MHC	UKB
rs12972156	19	45387459	C1orf56	ENSG00000143443	alzheimers	T	2341	rs34095326	rs75654248	7.70472e-20	4.53005e-18	0.0167142	0.982723	0.000563264	44.0099	OID30595	no_MHC	UKB
rs12972156	19	45387459	C1orf56	ENSG00000143443	alzheimers	T	2342	rs34095326	rs78959900	1.55667e-60	9.15287e-59	0.0166694	0.980117	0.00321385	137.713	OID30595	no_MHC	UKB
rs12972156	19	45387459	C1orf56	ENSG00000143443	alzheimers	T	2534	rs34095326	unconditioned	0	0	9.07094e-06	0.999988	3.17219e-06	1378.08	OID30595	no_MHC	UKB
rs12972156	19	45387459	C1orf56	ENSG00000143443	alzheimers	T	2348	rs395908	rs1081105	1.27333e-150	3.76903e-143	3.3784e-08	1	8.40923e-10	345.146	OID30595	no_MHC	UKB
rs12972156	19	45387459	C1orf56	ENSG00000143443	alzheimers	T	2350	rs395908	rs11556505	5.77255e-53	1.70865e-45	3.37843e-08	1	3.06531e-10	120.284	OID30595	no_MHC	UKB
rs12972156	19	45387459	C1orf56	ENSG00000143443	alzheimers	T	2351	rs395908	rs157580	4.8987e-32	1.44991e-24	3.37862e-08	1	2.1192e-10	72.0938	OID30595	no_MHC	UKB
rs12972156	19	45387459	C1orf56	ENSG00000143443	alzheimers	T	2341	rs395908	rs157595	1.21593e-63	3.59916e-56	3.37836e-08	1	8.34979e-10	144.867	OID30595	no_MHC	UKB
rs12972156	19	45387459	C1orf56	ENSG00000143443	alzheimers	T	2346	rs395908	rs283811	3.28369e-10	0.00971995	2.91584e-08	0.862981	0.127299	21.8369	OID30595	no_MHC	UKB
rs12972156	19	45387459	C1orf56	ENSG00000143443	alzheimers	T	2340	rs395908	rs34095326	1.8992e-15	5.62169e-08	3.37835e-08	1	1.9553e-07	33.8973	OID30595	no_MHC	UKB
rs12972156	19	45387459	C1orf56	ENSG00000143443	alzheimers	T	2341	rs395908	rs34800911	7.53026e-23	2.22898e-15	3.37835e-08	1	2.30289e-09	50.9405	OID30595	no_MHC	UKB
rs12972156	19	45387459	C1orf56	ENSG00000143443	alzheimers	T	2342	rs395908	rs35396326	4.18204e-19	1.23791e-11	3.3783e-08	1	4.03733e-08	42.3183	OID30595	no_MHC	UKB
rs12972156	19	45387459	C1orf56	ENSG00000143443	alzheimers	T	2342	rs395908	rs3745150	2.43428e-24	7.20545e-17	3.37839e-08	1	3.77918e-09	54.3724	OID30595	no_MHC	UKB
rs12972156	19	45387459	C1orf56	ENSG00000143443	alzheimers	T	2343	rs395908	rs56131196	2.85477e-107	8.45072e-100	3.37814e-08	1	1.82122e-08	245.328	OID30595	no_MHC	UKB
rs12972156	19	45387459	C1orf56	ENSG00000143443	alzheimers	T	2341	rs395908	rs73048309	1.93157e-11	0.000571751	3.32404e-08	0.98391	0.0155182	24.6701	OID30595	no_MHC	UKB
rs12972156	19	45387459	C1orf56	ENSG00000143443	alzheimers	T	2348	rs395908	rs7412	5.72309e-231	1.694e-223	3.37845e-08	0.999999	1.20376e-06	530.153	OID30595	no_MHC	UKB
rs12972156	19	45387459	C1orf56	ENSG00000143443	alzheimers	T	2341	rs395908	rs74955878	9.71509e-13	2.87569e-05	3.37562e-08	0.999192	0.000779344	27.6599	OID30595	no_MHC	UKB
rs12972156	19	45387459	C1orf56	ENSG00000143443	alzheimers	T	2345	rs395908	rs75627662	4.41737e-68	1.3075e-60	3.3785e-08	1	2.44898e-08	155.09	OID30595	no_MHC	UKB
rs12972156	19	45387459	C1orf56	ENSG00000143443	alzheimers	T	2341	rs395908	rs75654248	1.55731e-25	4.6097e-18	3.37835e-08	1	2.12433e-08	57.1217	OID30595	no_MHC	UKB
rs12972156	19	45387459	C1orf56	ENSG00000143443	alzheimers	T	2342	rs395908	rs78959900	3.1548e-66	9.33852e-59	3.37826e-08	1	7.04204e-09	150.822	OID30595	no_MHC	UKB
rs12972156	19	45387459	C1orf56	ENSG00000143443	alzheimers	T	2535	rs395908	unconditioned	0	0	1.80052e-14	1	1.36615e-16	1398.11	OID30595	no_MHC	UKB
rs12972156	19	45387459	C1orf56	ENSG00000143443	alzheimers	T	2349	rs429358	rs1081105	6.48628e-146	3.7624e-143	0.00172094	0.998242	3.66289e-05	334.308	OID30595	no_MHC	UKB
rs12972156	19	45387459	C1orf56	ENSG00000143443	alzheimers	T	2350	rs429358	rs11556505	2.94079e-48	1.70568e-45	0.00172112	0.998263	1.56717e-05	109.445	OID30595	no_MHC	UKB
rs12972156	19	45387459	C1orf56	ENSG00000143443	alzheimers	T	2351	rs429358	rs157580	2.49535e-27	1.4474e-24	0.00172103	0.99827	9.29932e-06	61.2554	OID30595	no_MHC	UKB
rs12972156	19	45387459	C1orf56	ENSG00000143443	alzheimers	T	2341	rs429358	rs157595	7.29613e-59	3.5917e-56	0.00202718	0.997927	4.62659e-05	133.865	OID30595	no_MHC	UKB
rs12972156	19	45387459	C1orf56	ENSG00000143443	alzheimers	T	2346	rs429358	rs283811	2.23416e-05	0.0109987	0.00198388	0.976643	0.0103518	10.7091	OID30595	no_MHC	UKB
rs12972156	19	45387459	C1orf56	ENSG00000143443	alzheimers	T	2340	rs429358	rs34095326	1.1396e-10	5.60998e-08	0.00202715	0.997917	5.61541e-05	22.8952	OID30595	no_MHC	UKB
rs12972156	19	45387459	C1orf56	ENSG00000143443	alzheimers	T	2341	rs429358	rs34800911	4.51786e-18	2.22403e-15	0.00202688	0.99778	0.000192796	39.9385	OID30595	no_MHC	UKB
rs12972156	19	45387459	C1orf56	ENSG00000143443	alzheimers	T	2342	rs429358	rs35396326	2.50945e-14	1.23535e-11	0.00202716	0.997928	4.44806e-05	31.3161	OID30595	no_MHC	UKB
rs12972156	19	45387459	C1orf56	ENSG00000143443	alzheimers	T	2342	rs429358	rs3745150	1.42551e-19	7.0178e-17	0.00197837	0.973933	0.0240887	43.3946	OID30595	no_MHC	UKB
rs12972156	19	45387459	C1orf56	ENSG00000143443	alzheimers	T	2343	rs429358	rs56131196	1.71312e-102	8.43347e-100	0.00202719	0.997959	1.42077e-05	234.325	OID30595	no_MHC	UKB
rs12972156	19	45387459	C1orf56	ENSG00000143443	alzheimers	T	2341	rs429358	rs73048309	1.17679e-06	0.000579306	0.00202514	0.996927	0.000467336	13.6527	OID30595	no_MHC	UKB
rs12972156	19	45387459	C1orf56	ENSG00000143443	alzheimers	T	2352	rs429358	rs7412	2.91437e-226	1.69106e-223	0.00172041	0.998263	1.69852e-05	519.315	OID30595	no_MHC	UKB
rs12972156	19	45387459	C1orf56	ENSG00000143443	alzheimers	T	2341	rs429358	rs74955878	5.83383e-08	2.87185e-05	0.00202703	0.997857	8.68653e-05	16.657	OID30595	no_MHC	UKB
rs12972156	19	45387459	C1orf56	ENSG00000143443	alzheimers	T	2349	rs429358	rs75627662	5.89275e-65	3.41933e-62	4.50689e-05	0.0251769	0.974778	147.894	OID30595	no_MHC	UKB
rs12972156	19	45387459	C1orf56	ENSG00000143443	alzheimers	T	2341	rs429358	rs75654248	8.75026e-21	4.30783e-18	0.00189823	0.934451	0.0636512	46.1852	OID30595	no_MHC	UKB
rs12972156	19	45387459	C1orf56	ENSG00000143443	alzheimers	T	2342	rs429358	rs78959900	1.89245e-61	9.31619e-59	0.0020265	0.997608	0.000365262	139.82	OID30595	no_MHC	UKB
rs12972156	19	45387459	C1orf56	ENSG00000143443	alzheimers	T	2537	rs429358	unconditioned	0	0	0.00146568	0.997404	0.00113058	1373.01	OID30595	no_MHC	UKB
rs12972156	19	45387459	C1orf56	ENSG00000143443	alzheimers	T	2348	rs449647	rs1081105	3.29371e-145	3.73531e-143	0.00873888	0.991055	0.000206414	332.683	OID30595	no_MHC	UKB
rs12972156	19	45387459	C1orf56	ENSG00000143443	alzheimers	T	2350	rs449647	rs11556505	1.4932e-47	1.69333e-45	0.00873906	0.991032	0.000229189	107.821	OID30595	no_MHC	UKB
rs12972156	19	45387459	C1orf56	ENSG00000143443	alzheimers	T	2351	rs449647	rs157580	1.26725e-26	1.43711e-24	0.00874022	0.991172	8.77935e-05	59.6304	OID30595	no_MHC	UKB
rs12972156	19	45387459	C1orf56	ENSG00000143443	alzheimers	T	2341	rs449647	rs157595	3.1459e-58	3.5675e-56	0.00874064	0.991205	5.40981e-05	132.404	OID30595	no_MHC	UKB
rs12972156	19	45387459	C1orf56	ENSG00000143443	alzheimers	T	2346	rs449647	rs283811	9.71749e-05	0.0110198	0.0086289	0.97853	0.00172405	9.239	OID30595	no_MHC	UKB
rs12972156	19	45387459	C1orf56	ENSG00000143443	alzheimers	T	2340	rs449647	rs34095326	4.91366e-10	5.57218e-08	0.00874055	0.991194	6.58823e-05	21.4338	OID30595	no_MHC	UKB
rs12972156	19	45387459	C1orf56	ENSG00000143443	alzheimers	T	2341	rs449647	rs34800911	1.94787e-17	2.20892e-15	0.00873885	0.991002	0.000259578	38.4772	OID30595	no_MHC	UKB
rs12972156	19	45387459	C1orf56	ENSG00000143443	alzheimers	T	2342	rs449647	rs35396326	1.08116e-13	1.22605e-11	0.00873373	0.990419	0.000847382	29.8556	OID30595	no_MHC	UKB
rs12972156	19	45387459	C1orf56	ENSG00000143443	alzheimers	T	2342	rs449647	rs3745150	6.28252e-19	7.12453e-17	0.00871912	0.988767	0.00251395	41.9113	OID30595	no_MHC	UKB
rs12972156	19	45387459	C1orf56	ENSG00000143443	alzheimers	T	2343	rs449647	rs56131196	7.37694e-102	8.36552e-100	0.00872936	0.989917	0.00135333	232.865	OID30595	no_MHC	UKB
rs12972156	19	45387459	C1orf56	ENSG00000143443	alzheimers	T	2341	rs449647	rs73048309	5.07498e-06	0.000575512	0.00873352	0.990397	0.000289356	12.1912	OID30595	no_MHC	UKB
rs12972156	19	45387459	C1orf56	ENSG00000143443	alzheimers	T	2348	rs449647	rs7412	1.47894e-225	1.67723e-223	0.00873046	0.990101	0.00116876	517.69	OID30595	no_MHC	UKB
rs12972156	19	45387459	C1orf56	ENSG00000143443	alzheimers	T	2341	rs449647	rs74955878	2.51512e-07	2.85219e-05	0.00873906	0.991025	0.000206679	15.1958	OID30595	no_MHC	UKB
rs12972156	19	45387459	C1orf56	ENSG00000143443	alzheimers	T	2345	rs449647	rs75627662	1.14232e-62	1.29543e-60	0.00873672	0.990768	0.000494861	142.627	OID30595	no_MHC	UKB
rs12972156	19	45387459	C1orf56	ENSG00000143443	alzheimers	T	2341	rs449647	rs75654248	1.416e-20	1.60876e-18	0.00307178	0.348345	0.648583	45.7039	OID30595	no_MHC	UKB
rs12972156	19	45387459	C1orf56	ENSG00000143443	alzheimers	T	2342	rs449647	rs78959900	8.15712e-61	9.2503e-59	0.00873492	0.990553	0.000712112	138.359	OID30595	no_MHC	UKB
rs12972156	19	45387459	C1orf56	ENSG00000143443	alzheimers	T	2533	rs449647	unconditioned	0	0	0.00870812	0.991175	0.00011662	1371.21	OID30595	no_MHC	UKB
rs12972156	19	45387459	C1orf56	ENSG00000143443	alzheimers	T	2349	rs4803770	rs1081105	8.04014e-166	3.76903e-143	2.13321e-23	1	4.27104e-25	380.145	OID30595	no_MHC	UKB
rs12972156	19	45387459	C1orf56	ENSG00000143443	alzheimers	T	2351	rs4803770	rs11556505	3.64494e-68	1.70865e-45	2.13323e-23	1	4.09868e-25	155.282	OID30595	no_MHC	UKB
rs12972156	19	45387459	C1orf56	ENSG00000143443	alzheimers	T	2352	rs4803770	rs157580	3.09314e-47	1.44991e-24	2.13333e-23	1	2.46392e-22	107.092	OID30595	no_MHC	UKB
rs12972156	19	45387459	C1orf56	ENSG00000143443	alzheimers	T	2342	rs4803770	rs157595	7.6777e-79	3.59916e-56	2.13319e-23	1	7.95768e-25	179.866	OID30595	no_MHC	UKB
rs12972156	19	45387459	C1orf56	ENSG00000143443	alzheimers	T	2347	rs4803770	rs283811	3.06179e-27	0.000143533	2.92936e-25	0.0127454	0.987111	61.0508	OID30595	no_MHC	UKB
rs12972156	19	45387459	C1orf56	ENSG00000143443	alzheimers	T	2341	rs4803770	rs34095326	1.19919e-30	5.62161e-08	2.13315e-23	0.999985	1.47251e-05	68.8959	OID30595	no_MHC	UKB
rs12972156	19	45387459	C1orf56	ENSG00000143443	alzheimers	T	2342	rs4803770	rs34800911	4.75482e-38	2.22898e-15	2.13319e-23	1	9.55618e-13	85.9391	OID30595	no_MHC	UKB
rs12972156	19	45387459	C1orf56	ENSG00000143443	alzheimers	T	2343	rs4803770	rs35396326	2.64067e-34	1.23791e-11	2.13316e-23	1	2.80721e-09	77.3169	OID30595	no_MHC	UKB
rs12972156	19	45387459	C1orf56	ENSG00000143443	alzheimers	T	2343	rs4803770	rs3745150	1.53707e-39	7.20545e-17	2.13321e-23	1	3.83105e-14	89.3709	OID30595	no_MHC	UKB
rs12972156	19	45387459	C1orf56	ENSG00000143443	alzheimers	T	2344	rs4803770	rs56131196	1.8026e-122	8.45072e-100	2.13307e-23	1	2.06074e-25	280.326	OID30595	no_MHC	UKB
rs12972156	19	45387459	C1orf56	ENSG00000143443	alzheimers	T	2342	rs4803770	rs73048309	9.34795e-27	0.000438216	1.60921e-23	0.754125	0.245437	59.9346	OID30595	no_MHC	UKB
rs12972156	19	45387459	C1orf56	ENSG00000143443	alzheimers	T	2349	rs4803770	rs7412	3.61371e-246	1.694e-223	2.13324e-23	1	8.86636e-24	565.151	OID30595	no_MHC	UKB
rs12972156	19	45387459	C1orf56	ENSG00000143443	alzheimers	T	2342	rs4803770	rs74955878	6.06259e-28	2.84204e-05	2.10654e-23	0.987498	0.0124732	62.6702	OID30595	no_MHC	UKB
rs12972156	19	45387459	C1orf56	ENSG00000143443	alzheimers	T	2346	rs4803770	rs75627662	2.78924e-83	1.3075e-60	2.13327e-23	1	4.44541e-18	190.089	OID30595	no_MHC	UKB
rs12972156	19	45387459	C1orf56	ENSG00000143443	alzheimers	T	2342	rs4803770	rs75654248	9.83334e-41	4.6097e-18	2.13319e-23	1	2.33862e-15	92.1202	OID30595	no_MHC	UKB
rs12972156	19	45387459	C1orf56	ENSG00000143443	alzheimers	T	2343	rs4803770	rs78959900	1.67799e-82	7.86629e-60	1.81637e-24	0.0842347	0.915765	188.294	OID30595	no_MHC	UKB
rs12972156	19	45387459	C1orf56	ENSG00000143443	alzheimers	T	2534	rs4803770	unconditioned	0	0	2.13272e-23	1	2.30613e-25	1418.67	OID30595	no_MHC	UKB
rs12972156	19	45387459	C1orf56	ENSG00000143443	alzheimers	T	2349	rs483082	rs1081105	4.04532e-211	3.76903e-143	1.07331e-68	1	2.4629e-70	484.448	OID30595	no_MHC	UKB
rs12972156	19	45387459	C1orf56	ENSG00000143443	alzheimers	T	2350	rs483082	rs11556505	2.1057e-61	1.70865e-45	1.23238e-16	1	9.91988e-18	139.713	OID30595	no_MHC	UKB
rs12972156	19	45387459	C1orf56	ENSG00000143443	alzheimers	T	2351	rs483082	rs157580	1.78663e-40	1.44991e-24	1.23223e-16	1	4.61972e-18	91.5231	OID30595	no_MHC	UKB
rs12972156	19	45387459	C1orf56	ENSG00000143443	alzheimers	T	2341	rs483082	rs157595	4.43571e-72	3.59916e-56	1.23243e-16	1	3.24968e-17	164.296	OID30595	no_MHC	UKB
rs12972156	19	45387459	C1orf56	ENSG00000143443	alzheimers	T	2346	rs483082	rs283811	1.34659e-18	0.0109259	1.19574e-16	0.970176	0.0188985	41.149	OID30595	no_MHC	UKB
rs12972156	19	45387459	C1orf56	ENSG00000143443	alzheimers	T	2340	rs483082	rs34095326	6.92838e-24	5.62168e-08	1.23244e-16	0.999998	1.92398e-06	53.3264	OID30595	no_MHC	UKB
rs12972156	19	45387459	C1orf56	ENSG00000143443	alzheimers	T	2341	rs483082	rs34800911	2.74708e-31	2.22898e-15	1.23244e-16	1	1.9247e-14	70.3696	OID30595	no_MHC	UKB
rs12972156	19	45387459	C1orf56	ENSG00000143443	alzheimers	T	2342	rs483082	rs35396326	1.5257e-27	1.23791e-11	1.23248e-16	1	8.94972e-11	61.7473	OID30595	no_MHC	UKB
rs12972156	19	45387459	C1orf56	ENSG00000143443	alzheimers	T	2342	rs483082	rs3745150	8.88005e-33	7.20545e-17	1.23241e-16	0.999999	9.57525e-07	73.8015	OID30595	no_MHC	UKB
rs12972156	19	45387459	C1orf56	ENSG00000143443	alzheimers	T	2343	rs483082	rs56131196	1.04163e-115	8.45072e-100	1.23259e-16	1	6.40465e-18	264.756	OID30595	no_MHC	UKB
rs12972156	19	45387459	C1orf56	ENSG00000143443	alzheimers	T	2341	rs483082	rs73048309	7.13695e-20	0.00057909	1.2282e-16	0.996553	0.00286815	44.0864	OID30595	no_MHC	UKB
rs12972156	19	45387459	C1orf56	ENSG00000143443	alzheimers	T	2350	rs483082	rs7412	1.81803e-291	1.69391e-223	1.07322e-68	0.999944	5.5891e-05	669.455	OID30595	no_MHC	UKB
rs12972156	19	45387459	C1orf56	ENSG00000143443	alzheimers	T	2341	rs483082	rs74955878	3.54669e-21	2.87778e-05	1.23234e-16	0.999917	5.46642e-05	47.0883	OID30595	no_MHC	UKB
rs12972156	19	45387459	C1orf56	ENSG00000143443	alzheimers	T	2351	rs483082	rs75627662	2.53593e-161	2.84007e-119	8.92913e-43	1	1.9841e-07	369.786	OID30595	no_MHC	UKB
rs12972156	19	45387459	C1orf56	ENSG00000143443	alzheimers	T	2341	rs483082	rs75654248	5.68117e-34	4.6097e-18	1.23244e-16	1	1.09097e-12	76.5507	OID30595	no_MHC	UKB
rs12972156	19	45387459	C1orf56	ENSG00000143443	alzheimers	T	2342	rs483082	rs78959900	1.15097e-74	9.33852e-59	1.2325e-16	1	1.99295e-16	170.251	OID30595	no_MHC	UKB
rs12972156	19	45387459	C1orf56	ENSG00000143443	alzheimers	T	2539	rs483082	unconditioned	0	0	1.07388e-68	1	6.34095e-46	1522.97	OID30595	no_MHC	UKB
rs12972156	19	45387459	C1orf56	ENSG00000143443	alzheimers	T	2350	rs73034875	rs1081105	2.07837e-146	3.7669e-143	0.000551433	0.999436	1.23907e-05	335.446	OID30595	no_MHC	UKB
rs12972156	19	45387459	C1orf56	ENSG00000143443	alzheimers	T	2352	rs73034875	rs11556505	9.4224e-49	1.70769e-45	0.000551453	0.999437	1.12012e-05	110.584	OID30595	no_MHC	UKB
rs12972156	19	45387459	C1orf56	ENSG00000143443	alzheimers	T	2353	rs73034875	rs157580	7.99614e-28	1.44911e-24	0.000551492	0.999445	3.11533e-06	62.3934	OID30595	no_MHC	UKB
rs12972156	19	45387459	C1orf56	ENSG00000143443	alzheimers	T	2343	rs73034875	rs157595	1.98478e-59	3.59715e-56	0.000551456	0.999443	5.31898e-06	135.167	OID30595	no_MHC	UKB
rs12972156	19	45387459	C1orf56	ENSG00000143443	alzheimers	T	2348	rs73034875	rs283811	6.06834e-06	0.0109983	0.000538866	0.976635	0.0118222	12.0124	OID30595	no_MHC	UKB
rs12972156	19	45387459	C1orf56	ENSG00000143443	alzheimers	T	2342	rs73034875	rs34095326	3.1001e-11	5.61855e-08	0.000551453	0.999441	7.31496e-06	24.197	OID30595	no_MHC	UKB
rs12972156	19	45387459	C1orf56	ENSG00000143443	alzheimers	T	2343	rs73034875	rs34800911	1.22916e-18	2.2277e-15	0.000551444	0.999427	2.18326e-05	41.2402	OID30595	no_MHC	UKB
rs12972156	19	45387459	C1orf56	ENSG00000143443	alzheimers	T	2344	rs73034875	rs35396326	6.82628e-15	1.2372e-11	0.000551434	0.999425	2.40382e-05	32.618	OID30595	no_MHC	UKB
rs12972156	19	45387459	C1orf56	ENSG00000143443	alzheimers	T	2344	rs73034875	rs3745150	3.95653e-20	7.17067e-17	0.000549102	0.995168	0.00428247	44.6763	OID30595	no_MHC	UKB
rs12972156	19	45387459	C1orf56	ENSG00000143443	alzheimers	T	2345	rs73034875	rs56131196	4.65892e-103	8.44432e-100	0.000551304	0.999242	0.000206389	235.627	OID30595	no_MHC	UKB
rs12972156	19	45387459	C1orf56	ENSG00000143443	alzheimers	T	2343	rs73034875	rs73048309	3.20025e-07	0.000580007	0.000550731	0.998134	0.000735044	14.9549	OID30595	no_MHC	UKB
rs12972156	19	45387459	C1orf56	ENSG00000143443	alzheimers	T	2350	rs73034875	rs7412	9.33666e-227	1.69218e-223	0.00055116	0.998924	0.0005251	520.453	OID30595	no_MHC	UKB
rs12972156	19	45387459	C1orf56	ENSG00000143443	alzheimers	T	2343	rs73034875	rs74955878	1.58698e-08	2.87622e-05	0.000551415	0.999374	4.61583e-05	17.9588	OID30595	no_MHC	UKB
rs12972156	19	45387459	C1orf56	ENSG00000143443	alzheimers	T	2347	rs73034875	rs75627662	7.16928e-64	1.29931e-60	0.000548321	0.993736	0.00571598	145.396	OID30595	no_MHC	UKB
rs12972156	19	45387459	C1orf56	ENSG00000143443	alzheimers	T	2343	rs73034875	rs75654248	2.54071e-21	4.60474e-18	0.000551167	0.998925	0.000524302	47.4218	OID30595	no_MHC	UKB
rs12972156	19	45387459	C1orf56	ENSG00000143443	alzheimers	T	2344	rs73034875	rs78959900	5.14925e-62	9.33266e-59	0.000551399	0.999372	7.62223e-05	141.121	OID30595	no_MHC	UKB
rs12972156	19	45387459	C1orf56	ENSG00000143443	alzheimers	T	2535	rs73034875	unconditioned	0	0	0.000551133	0.999443	6.2643e-06	1373.97	OID30595	no_MHC	UKB
rs12972156	19	45387459	C1orf56	ENSG00000143443	alzheimers	T	2367	unconditioned	rs1081105	0	0	4.92561e-248	1	3.05985e-240	2802.59	OID30595	no_MHC	UKB
rs12972156	19	45387459	C1orf56	ENSG00000143443	alzheimers	T	2355	unconditioned	rs11556505	0	0	1.70865e-45	1	9.55595e-47	1407.95	OID30595	no_MHC	UKB
rs12972156	19	45387459	C1orf56	ENSG00000143443	alzheimers	T	2356	unconditioned	rs157580	0	0	1.44991e-24	1	1.27376e-26	1359.76	OID30595	no_MHC	UKB
rs12972156	19	45387459	C1orf56	ENSG00000143443	alzheimers	T	2346	unconditioned	rs157595	0	0	3.59916e-56	1	3.07214e-58	1432.54	OID30595	no_MHC	UKB
rs12972156	19	45387459	C1orf56	ENSG00000143443	alzheimers	T	2351	unconditioned	rs283811	0	0	4.69731e-05	0.00349778	0.996455	1437.03	OID30595	no_MHC	UKB
rs12972156	19	45387459	C1orf56	ENSG00000143443	alzheimers	T	2346	unconditioned	rs34095326	0	0	3.35431e-33	1	6.66531e-35	1379.65	OID30595	no_MHC	UKB
rs12972156	19	45387459	C1orf56	ENSG00000143443	alzheimers	T	2346	unconditioned	rs34800911	0	0	2.22898e-15	1	2.61474e-17	1338.61	OID30595	no_MHC	UKB
rs12972156	19	45387459	C1orf56	ENSG00000143443	alzheimers	T	2347	unconditioned	rs35396326	0	0	1.23791e-11	1	9.58555e-14	1329.99	OID30595	no_MHC	UKB
rs12972156	19	45387459	C1orf56	ENSG00000143443	alzheimers	T	2347	unconditioned	rs3745150	0	0	7.20545e-17	1	6.01929e-19	1342.04	OID30595	no_MHC	UKB
rs12972156	19	45387459	C1orf56	ENSG00000143443	alzheimers	T	2348	unconditioned	rs56131196	0	0	8.48731e-101	0.0995326	0.900467	1548.12	OID30595	no_MHC	UKB
rs12972156	19	45387459	C1orf56	ENSG00000143443	alzheimers	T	2346	unconditioned	rs73048309	0	0	0.000580562	0.999415	4.47237e-06	1312.32	OID30595	no_MHC	UKB
rs12972156	19	45387459	C1orf56	ENSG00000143443	alzheimers	T	2357	unconditioned	rs7412	0	0	1.694e-223	1	2.43328e-208	2525.11	OID30595	no_MHC	UKB
rs12972156	19	45387459	C1orf56	ENSG00000143443	alzheimers	T	2346	unconditioned	rs74955878	0	0	2.8779e-05	0.999971	2.29962e-07	1315.33	OID30595	no_MHC	UKB
rs12972156	19	45387459	C1orf56	ENSG00000143443	alzheimers	T	2358	unconditioned	rs75627662	0	0	2.84007e-119	1	2.18813e-57	2524.35	OID30595	no_MHC	UKB
rs12972156	19	45387459	C1orf56	ENSG00000143443	alzheimers	T	2346	unconditioned	rs75654248	0	0	4.6097e-18	1	4.27438e-20	1344.79	OID30595	no_MHC	UKB
rs12972156	19	45387459	C1orf56	ENSG00000143443	alzheimers	T	2347	unconditioned	rs78959900	0	0	9.2381e-59	1	7.78054e-61	1438.5	OID30595	no_MHC	UKB
rs12972156	19	45387459	C1orf56	ENSG00000143443	alzheimers_noukb	T	4135	unconditioned	unconditioned	0	0	0	1	1.28114e-101	5871.67	OID30595	no_MHC	UKB
rs12972156	19	45387459	C1orf56	ENSG00000143443	alzheimers_noukb	T	2468	rs1081105	rs10423543	4.85968e-20	0.0096633	4.97605e-18	0.98947	0.000866846	44.4707	OID30595	no_MHC	UKB
rs12972156	19	45387459	C1orf56	ENSG00000143443	alzheimers_noukb	T	2480	rs1081105	rs10775543	1.02128e-27	2.03073e-10	5.02912e-18	1	1.88492e-11	62.1487	OID30595	no_MHC	UKB
rs12972156	19	45387459	C1orf56	ENSG00000143443	alzheimers_noukb	T	2462	rs1081105	rs112391061	3.41714e-20	0.006795	4.99143e-18	0.992547	0.000658445	44.8229	OID30595	no_MHC	UKB
rs12972156	19	45387459	C1orf56	ENSG00000143443	alzheimers_noukb	T	2463	rs1081105	rs1135062	6.97663e-24	1.38723e-06	5.02916e-18	0.999999	7.21994e-08	53.3195	OID30595	no_MHC	UKB
rs12972156	19	45387459	C1orf56	ENSG00000143443	alzheimers_noukb	T	2463	rs1081105	rs11668327	1.51467e-21	0.000301188	5.02726e-18	0.99966	3.91228e-05	47.9391	OID30595	no_MHC	UKB
rs12972156	19	45387459	C1orf56	ENSG00000143443	alzheimers_noukb	T	2463	rs1081105	rs11671175	8.82479e-26	1.75478e-08	5.029e-18	1	2.48914e-09	57.6896	OID30595	no_MHC	UKB
rs12972156	19	45387459	C1orf56	ENSG00000143443	alzheimers_noukb	T	2463	rs1081105	rs144311893	2.02613e-34	4.02895e-17	5.02892e-18	1	5.69745e-18	77.5818	OID30595	no_MHC	UKB
rs12972156	19	45387459	C1orf56	ENSG00000143443	alzheimers_noukb	T	2464	rs1081105	rs157580	8.32112e-23	1.65469e-05	5.02865e-18	0.999969	1.39957e-05	50.8407	OID30595	no_MHC	UKB
rs12972156	19	45387459	C1orf56	ENSG00000143443	alzheimers_noukb	T	2466	rs1081105	rs157595	8.46505e-74	1.6833e-56	5.02884e-18	1	5.02774e-20	168.255	OID30595	no_MHC	UKB
rs12972156	19	45387459	C1orf56	ENSG00000143443	alzheimers_noukb	T	2477	rs1081105	rs2293755	2.37868e-25	4.72999e-08	5.02892e-18	1	1.41605e-08	56.6981	OID30595	no_MHC	UKB
rs12972156	19	45387459	C1orf56	ENSG00000143443	alzheimers_noukb	T	2465	rs1081105	rs2466418	2.30812e-20	0.00458964	5.00321e-18	0.994876	0.000534418	45.2153	OID30595	no_MHC	UKB
rs12972156	19	45387459	C1orf56	ENSG00000143443	alzheimers_noukb	T	2472	rs1081105	rs283810	5.85174e-37	1.16356e-19	5.02916e-18	1	1.43447e-08	83.4289	OID30595	no_MHC	UKB
rs12972156	19	45387459	C1orf56	ENSG00000143443	alzheimers_noukb	T	2465	rs1081105	rs2965113	2.61785e-22	5.20525e-05	5.02896e-18	0.999944	3.70138e-06	49.6945	OID30595	no_MHC	UKB
rs12972156	19	45387459	C1orf56	ENSG00000143443	alzheimers_noukb	T	2466	rs1081105	rs35336243	5.16917e-26	1.02779e-08	5.02939e-18	1	5.40171e-10	58.2245	OID30595	no_MHC	UKB
rs12972156	19	45387459	C1orf56	ENSG00000143443	alzheimers_noukb	T	2467	rs1081105	rs35568738	7.84614e-28	1.56021e-10	5.02889e-18	1	2.14489e-11	62.4124	OID30595	no_MHC	UKB
rs12972156	19	45387459	C1orf56	ENSG00000143443	alzheimers_noukb	T	2462	rs1081105	rs3745152	3.2266e-20	0.0064161	4.9944e-18	0.993137	0.000446585	44.8803	OID30595	no_MHC	UKB
rs12972156	19	45387459	C1orf56	ENSG00000143443	alzheimers_noukb	T	2467	rs1081105	rs384653	2.0154e-21	0.000400785	5.02448e-18	0.999174	0.000425499	47.6535	OID30595	no_MHC	UKB
rs12972156	19	45387459	C1orf56	ENSG00000143443	alzheimers_noukb	T	2466	rs1081105	rs41290122	1.49743e-28	2.97764e-11	5.02891e-18	1	2.65057e-12	64.0686	OID30595	no_MHC	UKB
rs12972156	19	45387459	C1orf56	ENSG00000143443	alzheimers_noukb	T	2467	rs1081105	rs440446	1.62211e-62	3.22564e-45	5.02881e-18	1	6.55828e-20	142.277	OID30595	no_MHC	UKB
rs12972156	19	45387459	C1orf56	ENSG00000143443	alzheimers_noukb	T	2462	rs1081105	rs4803770	3.05339e-27	6.07167e-10	5.02891e-18	1	3.11516e-11	61.0535	OID30595	no_MHC	UKB
rs12972156	19	45387459	C1orf56	ENSG00000143443	alzheimers_noukb	T	2466	rs1081105	rs59325138	2.31959e-25	4.6126e-08	5.02882e-18	1	4.87393e-08	56.7232	OID30595	no_MHC	UKB
rs12972156	19	45387459	C1orf56	ENSG00000143443	alzheimers_noukb	T	2473	rs1081105	rs6857	3.44275e-63	6.84566e-46	5.0291e-18	1	3.68731e-20	143.827	OID30595	no_MHC	UKB
rs12972156	19	45387459	C1orf56	ENSG00000143443	alzheimers_noukb	T	2468	rs1081105	rs71364511	2.65181e-30	5.27249e-13	5.02952e-18	1	4.19767e-14	68.1023	OID30595	no_MHC	UKB
rs12972156	19	45387459	C1orf56	ENSG00000143443	alzheimers_noukb	T	2463	rs1081105	rs72626213	4.8323e-23	9.60893e-06	5.02892e-18	0.99999	8.33147e-07	51.3841	OID30595	no_MHC	UKB
rs12972156	19	45387459	C1orf56	ENSG00000143443	alzheimers_noukb	T	2463	rs1081105	rs7412	2.87753e-114	5.72199e-97	5.0289e-18	1	4.42171e-18	261.438	OID30595	no_MHC	UKB
rs12972156	19	45387459	C1orf56	ENSG00000143443	alzheimers_noukb	T	2463	rs1081105	rs741780	4.84789e-117	9.64019e-100	5.02883e-18	1	3.05958e-16	267.824	OID30595	no_MHC	UKB
rs12972156	19	45387459	C1orf56	ENSG00000143443	alzheimers_noukb	T	2463	rs1081105	rs74863669	2.3558e-20	0.0046845	5.00403e-18	0.995049	0.000266417	45.1948	OID30595	no_MHC	UKB
rs12972156	19	45387459	C1orf56	ENSG00000143443	alzheimers_noukb	T	2463	rs1081105	rs76692773	5.46088e-34	1.08589e-16	5.02893e-18	1	6.6445e-17	76.5903	OID30595	no_MHC	UKB
rs12972156	19	45387459	C1orf56	ENSG00000143443	alzheimers_noukb	T	2570	rs1081105	unconditioned	0	0	5.02955e-18	1	6.5277e-19	3021.26	OID30595	no_MHC	UKB
rs12972156	19	45387459	C1orf56	ENSG00000143443	alzheimers_noukb	T	2452	rs112391061	rs10423543	0.000468561	0.0076209	0.0479706	0.780053	0.163887	7.66584	OID30595	no_MHC	UKB
rs12972156	19	45387459	C1orf56	ENSG00000143443	alzheimers_noukb	T	2464	rs112391061	rs10775543	1.17215e-11	1.90653e-10	0.0577204	0.938839	0.00344036	25.1696	OID30595	no_MHC	UKB
rs12972156	19	45387459	C1orf56	ENSG00000143443	alzheimers_noukb	T	2448	rs112391061	rs112391061	2.0577e-09	9.96571e-07	3.2692e-06	0.000583906	0.999412	20.0017	OID30595	no_MHC	UKB
rs12972156	19	45387459	C1orf56	ENSG00000143443	alzheimers_noukb	T	2447	rs112391061	rs1135062	6.89907e-08	1.12229e-06	0.0497326	0.808874	0.141393	16.4893	OID30595	no_MHC	UKB
rs12972156	19	45387459	C1orf56	ENSG00000143443	alzheimers_noukb	T	2447	rs112391061	rs11668327	1.70875e-05	0.000277913	0.0567142	0.922385	0.0206053	10.9772	OID30595	no_MHC	UKB
rs12972156	19	45387459	C1orf56	ENSG00000143443	alzheimers_noukb	T	2447	rs112391061	rs11671175	1.00221e-09	1.63003e-08	0.0571131	0.928896	0.0139906	20.7211	OID30595	no_MHC	UKB
rs12972156	19	45387459	C1orf56	ENSG00000143443	alzheimers_noukb	T	2447	rs112391061	rs144311893	2.33133e-18	3.79167e-17	0.0578644	0.941106	0.00102973	40.6001	OID30595	no_MHC	UKB
rs12972156	19	45387459	C1orf56	ENSG00000143443	alzheimers_noukb	T	2448	rs112391061	rs157580	9.45437e-07	1.53766e-05	0.0571347	0.929228	0.013621	13.8716	OID30595	no_MHC	UKB
rs12972156	19	45387459	C1orf56	ENSG00000143443	alzheimers_noukb	T	2450	rs112391061	rs157595	9.74516e-58	1.58494e-56	0.0578931	0.941566	0.000540965	131.273	OID30595	no_MHC	UKB
rs12972156	19	45387459	C1orf56	ENSG00000143443	alzheimers_noukb	T	2461	rs112391061	rs2293755	2.7377e-09	4.45266e-08	0.0578797	0.941368	0.00075247	19.7161	OID30595	no_MHC	UKB
rs12972156	19	45387459	C1orf56	ENSG00000143443	alzheimers_noukb	T	2449	rs112391061	rs2466418	0.000247222	0.00402086	0.0535848	0.871439	0.070708	8.30522	OID30595	no_MHC	UKB
rs12972156	19	45387459	C1orf56	ENSG00000143443	alzheimers_noukb	T	2456	rs112391061	rs283810	6.65838e-21	1.08298e-19	0.0572242	0.93073	0.0120461	46.4584	OID30595	no_MHC	UKB
rs12972156	19	45387459	C1orf56	ENSG00000143443	alzheimers_noukb	T	2449	rs112391061	rs2965113	3.01053e-06	4.89652e-05	0.0578331	0.940634	0.00148084	12.7134	OID30595	no_MHC	UKB
rs12972156	19	45387459	C1orf56	ENSG00000143443	alzheimers_noukb	T	2450	rs112391061	rs35336243	4.12589e-12	1.15647e-10	0.000401432	0.0102626	0.989336	26.2137	OID30595	no_MHC	UKB
rs12972156	19	45387459	C1orf56	ENSG00000143443	alzheimers_noukb	T	2451	rs112391061	rs35568738	9.01797e-12	1.46669e-10	0.0577996	0.940053	0.00214743	25.4318	OID30595	no_MHC	UKB
rs12972156	19	45387459	C1orf56	ENSG00000143443	alzheimers_noukb	T	2446	rs112391061	rs3745152	0.000289897	0.00471488	0.0448681	0.729513	0.220614	8.14599	OID30595	no_MHC	UKB
rs12972156	19	45387459	C1orf56	ENSG00000143443	alzheimers_noukb	T	2451	rs112391061	rs384653	1.82379e-05	0.000296612	0.0454674	0.739243	0.214974	10.912	OID30595	no_MHC	UKB
rs12972156	19	45387459	C1orf56	ENSG00000143443	alzheimers_noukb	T	2450	rs112391061	rs41290122	1.6999e-12	2.76489e-11	0.0570889	0.928534	0.0143766	27.1004	OID30595	no_MHC	UKB
rs12972156	19	45387459	C1orf56	ENSG00000143443	alzheimers_noukb	T	2451	rs112391061	rs440446	1.86719e-46	3.03677e-45	0.0578859	0.941446	0.00066815	105.294	OID30595	no_MHC	UKB
rs12972156	19	45387459	C1orf56	ENSG00000143443	alzheimers_noukb	T	2446	rs112391061	rs4803770	3.51057e-11	5.70958e-10	0.0578188	0.940362	0.00181891	24.0727	OID30595	no_MHC	UKB
rs12972156	19	45387459	C1orf56	ENSG00000143443	alzheimers_noukb	T	2450	rs112391061	rs59325138	1.99814e-11	3.70761e-10	0.000433191	0.00704547	0.992521	24.6362	OID30595	no_MHC	UKB
rs12972156	19	45387459	C1orf56	ENSG00000143443	alzheimers_noukb	T	2457	rs112391061	rs6857	3.9605e-47	6.44164e-46	0.0578542	0.94098	0.00116564	106.845	OID30595	no_MHC	UKB
rs12972156	19	45387459	C1orf56	ENSG00000143443	alzheimers_noukb	T	2452	rs112391061	rs71364511	1.89546e-14	3.12019e-13	0.03595	0.591414	0.372636	31.5967	OID30595	no_MHC	UKB
rs12972156	19	45387459	C1orf56	ENSG00000143443	alzheimers_noukb	T	2447	rs112391061	rs72626213	5.54746e-07	9.02247e-06	0.0577318	0.938955	0.0033039	14.4048	OID30595	no_MHC	UKB
rs12972156	19	45387459	C1orf56	ENSG00000143443	alzheimers_noukb	T	2447	rs112391061	rs7412	3.01293e-98	4.90074e-97	0.0526552	0.856383	0.090962	224.55	OID30595	no_MHC	UKB
rs12972156	19	45387459	C1orf56	ENSG00000143443	alzheimers_noukb	T	2447	rs112391061	rs741780	2.88601e-101	4.69841e-100	0.0299372	0.486894	0.483169	231.501	OID30595	no_MHC	UKB
rs12972156	19	45387459	C1orf56	ENSG00000143443	alzheimers_noukb	T	2447	rs112391061	rs74863669	0.000246975	0.00401681	0.0524547	0.853036	0.0902457	8.30623	OID30595	no_MHC	UKB
rs12972156	19	45387459	C1orf56	ENSG00000143443	alzheimers_noukb	T	2447	rs112391061	rs76692773	3.51993e-18	5.72961e-17	0.0324151	0.527199	0.440386	40.1881	OID30595	no_MHC	UKB
rs12972156	19	45387459	C1orf56	ENSG00000143443	alzheimers_noukb	T	2556	rs112391061	unconditioned	0	0	0.00199787	0.99744	0.000562291	2299.5	OID30595	no_MHC	UKB
rs12972156	19	45387459	C1orf56	ENSG00000143443	alzheimers_noukb	T	2453	rs157594	rs10423543	7.68304e-12	0.00595621	7.87073e-10	0.609788	0.384256	25.592	OID30595	no_MHC	UKB
rs12972156	19	45387459	C1orf56	ENSG00000143443	alzheimers_noukb	T	2465	rs157594	rs10775543	2.61944e-19	2.03073e-10	1.2899e-09	1	4.97705e-09	42.7862	OID30595	no_MHC	UKB
rs12972156	19	45387459	C1orf56	ENSG00000143443	alzheimers_noukb	T	2447	rs157594	rs112391061	5.33393e-12	0.00413504	7.79564e-10	0.603953	0.391912	25.9569	OID30595	no_MHC	UKB
rs12972156	19	45387459	C1orf56	ENSG00000143443	alzheimers_noukb	T	2448	rs157594	rs1135062	1.78912e-15	1.38703e-06	1.2897e-09	0.99985	0.00014857	33.9571	OID30595	no_MHC	UKB
rs12972156	19	45387459	C1orf56	ENSG00000143443	alzheimers_noukb	T	2448	rs157594	rs11668327	3.72898e-13	0.000289085	1.23772e-09	0.959487	0.0402242	28.6175	OID30595	no_MHC	UKB
rs12972156	19	45387459	C1orf56	ENSG00000143443	alzheimers_noukb	T	2448	rs157594	rs11671175	2.26352e-17	1.75477e-08	1.28992e-09	0.999998	2.06934e-06	38.327	OID30595	no_MHC	UKB
rs12972156	19	45387459	C1orf56	ENSG00000143443	alzheimers_noukb	T	2448	rs157594	rs144311893	5.19707e-26	4.02895e-17	1.28993e-09	1	4.06663e-11	58.2191	OID30595	no_MHC	UKB
rs12972156	19	45387459	C1orf56	ENSG00000143443	alzheimers_noukb	T	2449	rs157594	rs157580	2.13422e-14	1.6545e-05	1.28975e-09	0.999849	0.00013495	31.4781	OID30595	no_MHC	UKB
rs12972156	19	45387459	C1orf56	ENSG00000143443	alzheimers_noukb	T	2451	rs157594	rs157595	1.59209e-65	1.23423e-56	9.46159e-10	0.733222	0.266778	149.203	OID30595	no_MHC	UKB
rs12972156	19	45387459	C1orf56	ENSG00000143443	alzheimers_noukb	T	2462	rs157594	rs2293755	6.10133e-17	4.72997e-08	1.28993e-09	0.999995	4.45518e-06	37.3354	OID30595	no_MHC	UKB
rs12972156	19	45387459	C1orf56	ENSG00000143443	alzheimers_noukb	T	2450	rs157594	rs2466418	3.55309e-12	0.00275449	7.70638e-10	0.597029	0.400217	26.3632	OID30595	no_MHC	UKB
rs12972156	19	45387459	C1orf56	ENSG00000143443	alzheimers_noukb	T	2457	rs157594	rs283810	1.50088e-28	1.16356e-19	1.2899e-09	1	1.21545e-10	64.0663	OID30595	no_MHC	UKB
rs12972156	19	45387459	C1orf56	ENSG00000143443	alzheimers_noukb	T	2450	rs157594	rs2965113	6.53743e-14	5.06822e-05	1.25589e-09	0.973621	0.0263287	30.3586	OID30595	no_MHC	UKB
rs12972156	19	45387459	C1orf56	ENSG00000143443	alzheimers_noukb	T	2451	rs157594	rs35336243	1.32571e-17	1.02779e-08	1.28986e-09	0.999998	2.04089e-06	38.862	OID30595	no_MHC	UKB
rs12972156	19	45387459	C1orf56	ENSG00000143443	alzheimers_noukb	T	2452	rs157594	rs35568738	2.01258e-19	1.56021e-10	1.28994e-09	1	1.26027e-08	43.0497	OID30595	no_MHC	UKB
rs12972156	19	45387459	C1orf56	ENSG00000143443	alzheimers_noukb	T	2447	rs157594	rs3745152	5.07939e-12	0.00393771	7.86648e-10	0.60945	0.386613	26.0058	OID30595	no_MHC	UKB
rs12972156	19	45387459	C1orf56	ENSG00000143443	alzheimers_noukb	T	2452	rs157594	rs384653	5.03578e-13	0.000390379	1.25546e-09	0.973221	0.0263882	28.317	OID30595	no_MHC	UKB
rs12972156	19	45387459	C1orf56	ENSG00000143443	alzheimers_noukb	T	2451	rs157594	rs41290122	3.84096e-20	2.97764e-11	1.28993e-09	1	1.86564e-09	44.706	OID30595	no_MHC	UKB
rs12972156	19	45387459	C1orf56	ENSG00000143443	alzheimers_noukb	T	2452	rs157594	rs440446	4.1609e-54	3.22564e-45	1.28995e-09	1	9.80598e-08	122.914	OID30595	no_MHC	UKB
rs12972156	19	45387459	C1orf56	ENSG00000143443	alzheimers_noukb	T	2447	rs157594	rs4803770	7.83205e-19	6.07167e-10	1.28993e-09	1	1.30056e-08	41.6909	OID30595	no_MHC	UKB
rs12972156	19	45387459	C1orf56	ENSG00000143443	alzheimers_noukb	T	2451	rs157594	rs59325138	5.95001e-17	4.6126e-08	1.28995e-09	1	2.50538e-07	37.3606	OID30595	no_MHC	UKB
rs12972156	19	45387459	C1orf56	ENSG00000143443	alzheimers_noukb	T	2458	rs157594	rs6857	8.83027e-55	6.84566e-46	1.28991e-09	1	3.42721e-11	124.464	OID30595	no_MHC	UKB
rs12972156	19	45387459	C1orf56	ENSG00000143443	alzheimers_noukb	T	2453	rs157594	rs71364511	6.8007e-22	5.27249e-13	1.28985e-09	1	1.45968e-10	48.7398	OID30595	no_MHC	UKB
rs12972156	19	45387459	C1orf56	ENSG00000143443	alzheimers_noukb	T	2448	rs157594	rs72626213	1.2388e-14	9.60362e-06	1.2892e-09	0.999438	0.000552816	32.0221	OID30595	no_MHC	UKB
rs12972156	19	45387459	C1orf56	ENSG00000143443	alzheimers_noukb	T	2448	rs157594	rs7412	7.381e-106	5.72199e-97	1.28994e-09	1	9.02445e-10	242.075	OID30595	no_MHC	UKB
rs12972156	19	45387459	C1orf56	ENSG00000143443	alzheimers_noukb	T	2448	rs157594	rs741780	1.24353e-108	9.64019e-100	1.28995e-09	1	1.80894e-11	248.461	OID30595	no_MHC	UKB
rs12972156	19	45387459	C1orf56	ENSG00000143443	alzheimers_noukb	T	2448	rs157594	rs74863669	4.0859e-12	0.00316753	8.68218e-10	0.672749	0.324084	26.2235	OID30595	no_MHC	UKB
rs12972156	19	45387459	C1orf56	ENSG00000143443	alzheimers_noukb	T	2448	rs157594	rs76692773	1.40073e-25	1.08589e-16	1.28993e-09	1	1.01193e-10	57.2276	OID30595	no_MHC	UKB
rs12972156	19	45387459	C1orf56	ENSG00000143443	alzheimers_noukb	T	2555	rs157594	unconditioned	0	0	1.28984e-09	1	1.83521e-11	2313.76	OID30595	no_MHC	UKB
rs12972156	19	45387459	C1orf56	ENSG00000143443	alzheimers_noukb	T	2452	rs34095326	rs10423543	0.000350866	0.00913143	0.0359211	0.934842	0.0197544	7.95511	OID30595	no_MHC	UKB
rs12972156	19	45387459	C1orf56	ENSG00000143443	alzheimers_noukb	T	2464	rs34095326	rs10775543	7.45171e-12	1.93953e-10	0.0366948	0.955083	0.0082226	25.6226	OID30595	no_MHC	UKB
rs12972156	19	45387459	C1orf56	ENSG00000143443	alzheimers_noukb	T	2446	rs34095326	rs112391061	0.000248932	0.0064782	0.0363583	0.946177	0.0107377	8.29833	OID30595	no_MHC	UKB
rs12972156	19	45387459	C1orf56	ENSG00000143443	alzheimers_noukb	T	2447	rs34095326	rs1135062	5.12693e-08	1.33425e-06	0.0369579	0.961802	0.00123882	16.7862	OID30595	no_MHC	UKB
rs12972156	19	45387459	C1orf56	ENSG00000143443	alzheimers_noukb	T	2447	rs34095326	rs11668327	1.09838e-05	0.000285842	0.0364556	0.948707	0.0145401	11.4191	OID30595	no_MHC	UKB
rs12972156	19	45387459	C1orf56	ENSG00000143443	alzheimers_noukb	T	2447	rs34095326	rs11671175	6.43487e-10	1.67463e-08	0.0366705	0.954316	0.00901299	21.1641	OID30595	no_MHC	UKB
rs12972156	19	45387459	C1orf56	ENSG00000143443	alzheimers_noukb	T	2447	rs34095326	rs144311893	1.48911e-18	3.87527e-17	0.0369603	0.961855	0.00118503	41.0484	OID30595	no_MHC	UKB
rs12972156	19	45387459	C1orf56	ENSG00000143443	alzheimers_noukb	T	2448	rs34095326	rs157580	6.11702e-07	1.592e-05	0.0369664	0.962077	0.000940143	14.307	OID30595	no_MHC	UKB
rs12972156	19	45387459	C1orf56	ENSG00000143443	alzheimers_noukb	T	2450	rs34095326	rs157595	6.2267e-58	1.62043e-56	0.036991	0.962651	0.000358064	131.721	OID30595	no_MHC	UKB
rs12972156	19	45387459	C1orf56	ENSG00000143443	alzheimers_noukb	T	2461	rs34095326	rs2293755	1.74748e-09	4.54778e-08	0.0369446	0.961476	0.00157936	20.1651	OID30595	no_MHC	UKB
rs12972156	19	45387459	C1orf56	ENSG00000143443	alzheimers_noukb	T	2449	rs34095326	rs2466418	0.000167988	0.00437174	0.036411	0.947551	0.0114979	8.69162	OID30595	no_MHC	UKB
rs12972156	19	45387459	C1orf56	ENSG00000143443	alzheimers_noukb	T	2456	rs34095326	rs283810	4.27903e-21	1.11366e-19	0.0367753	0.957106	0.00611876	46.9006	OID30595	no_MHC	UKB
rs12972156	19	45387459	C1orf56	ENSG00000143443	alzheimers_noukb	T	2449	rs34095326	rs2965113	1.92529e-06	5.01044e-05	0.0369854	0.96252	0.000442455	13.1604	OID30595	no_MHC	UKB
rs12972156	19	45387459	C1orf56	ENSG00000143443	alzheimers_noukb	T	2450	rs34095326	rs35336243	3.80233e-10	9.89537e-09	0.0369951	0.962779	0.000226293	21.6902	OID30595	no_MHC	UKB
rs12972156	19	45387459	C1orf56	ENSG00000143443	alzheimers_noukb	T	2451	rs34095326	rs35568738	5.7711e-12	1.50187e-10	0.0369891	0.962605	0.000405958	25.8782	OID30595	no_MHC	UKB
rs12972156	19	45387459	C1orf56	ENSG00000143443	alzheimers_noukb	T	2446	rs34095326	rs3745152	0.000235664	0.0061329	0.0364742	0.949197	0.00796024	8.35311	OID30595	no_MHC	UKB
rs12972156	19	45387459	C1orf56	ENSG00000143443	alzheimers_noukb	T	2451	rs34095326	rs384653	1.47653e-05	0.000384252	0.0368101	0.957942	0.0048485	11.1232	OID30595	no_MHC	UKB
rs12972156	19	45387459	C1orf56	ENSG00000143443	alzheimers_noukb	T	2450	rs34095326	rs41290122	1.09043e-12	2.83786e-11	0.0366207	0.953046	0.0103336	27.5444	OID30595	no_MHC	UKB
rs12972156	19	45387459	C1orf56	ENSG00000143443	alzheimers_noukb	T	2451	rs34095326	rs440446	1.19259e-46	3.1036e-45	0.0369723	0.962165	0.000862825	105.743	OID30595	no_MHC	UKB
rs12972156	19	45387459	C1orf56	ENSG00000143443	alzheimers_noukb	T	2446	rs34095326	rs4803770	2.24413e-11	5.84013e-10	0.0369607	0.961864	0.00117532	24.5201	OID30595	no_MHC	UKB
rs12972156	19	45387459	C1orf56	ENSG00000143443	alzheimers_noukb	T	2450	rs34095326	rs59325138	1.41071e-12	8.2806e-11	3.05838e-05	0.000796039	0.999173	27.2869	OID30595	no_MHC	UKB
rs12972156	19	45387459	C1orf56	ENSG00000143443	alzheimers_noukb	T	2457	rs34095326	rs6857	2.53008e-47	6.58519e-46	0.0369589	0.961949	0.00109179	107.293	OID30595	no_MHC	UKB
rs12972156	19	45387459	C1orf56	ENSG00000143443	alzheimers_noukb	T	2452	rs34095326	rs71364511	1.94391e-14	5.05918e-13	0.0368689	0.95954	0.00359159	31.5715	OID30595	no_MHC	UKB
rs12972156	19	45387459	C1orf56	ENSG00000143443	alzheimers_noukb	T	2447	rs34095326	rs72626213	3.55042e-07	9.23964e-06	0.0369488	0.961556	0.0014853	14.851	OID30595	no_MHC	UKB
rs12972156	19	45387459	C1orf56	ENSG00000143443	alzheimers_noukb	T	2447	rs34095326	rs7412	2.00971e-98	5.23035e-97	0.0351225	0.914027	0.0508504	224.955	OID30595	no_MHC	UKB
rs12972156	19	45387459	C1orf56	ENSG00000143443	alzheimers_noukb	T	2447	rs34095326	rs741780	1.50422e-101	3.92014e-100	0.0156036	0.406067	0.57833	232.153	OID30595	no_MHC	UKB
rs12972156	19	45387459	C1orf56	ENSG00000143443	alzheimers_noukb	T	2447	rs34095326	rs74863669	0.000171736	0.00446927	0.0364749	0.949214	0.00967038	8.66955	OID30595	no_MHC	UKB
rs12972156	19	45387459	C1orf56	ENSG00000143443	alzheimers_noukb	T	2447	rs34095326	rs76692773	2.07327e-18	5.40074e-17	0.0190928	0.49687	0.484037	40.7174	OID30595	no_MHC	UKB
rs12972156	19	45387459	C1orf56	ENSG00000143443	alzheimers_noukb	T	2555	rs34095326	unconditioned	0	0	9.07102e-06	0.99999	4.76851e-07	2304.9	OID30595	no_MHC	UKB
rs12972156	19	45387459	C1orf56	ENSG00000143443	alzheimers_noukb	T	2454	rs395908	rs10423543	1.74148e-16	0.00967158	1.7829e-14	0.990161	0.000166971	36.2866	OID30595	no_MHC	UKB
rs12972156	19	45387459	C1orf56	ENSG00000143443	alzheimers_noukb	T	2466	rs395908	rs10775543	3.65652e-24	2.03073e-10	1.8006e-14	1	2.1424e-12	53.9655	OID30595	no_MHC	UKB
rs12972156	19	45387459	C1orf56	ENSG00000143443	alzheimers_noukb	T	2448	rs395908	rs112391061	1.22435e-16	0.00679956	1.78825e-14	0.993126	7.46915e-05	36.639	OID30595	no_MHC	UKB
rs12972156	19	45387459	C1orf56	ENSG00000143443	alzheimers_noukb	T	2449	rs395908	rs1135062	2.49784e-20	1.38723e-06	1.80059e-14	0.999999	1.3609e-08	45.1363	OID30595	no_MHC	UKB
rs12972156	19	45387459	C1orf56	ENSG00000143443	alzheimers_noukb	T	2449	rs395908	rs11668327	5.42346e-18	0.0003012	1.80007e-14	0.999696	2.86347e-06	39.7558	OID30595	no_MHC	UKB
rs12972156	19	45387459	C1orf56	ENSG00000143443	alzheimers_noukb	T	2449	rs395908	rs11671175	3.15968e-22	1.75478e-08	1.80061e-14	1	2.73486e-10	49.5064	OID30595	no_MHC	UKB
rs12972156	19	45387459	C1orf56	ENSG00000143443	alzheimers_noukb	T	2449	rs395908	rs144311893	7.25463e-31	4.02895e-17	1.80063e-14	1	3.51308e-16	69.3985	OID30595	no_MHC	UKB
rs12972156	19	45387459	C1orf56	ENSG00000143443	alzheimers_noukb	T	2450	rs395908	rs157580	2.97956e-19	1.65472e-05	1.80061e-14	0.999983	9.33476e-07	42.6573	OID30595	no_MHC	UKB
rs12972156	19	45387459	C1orf56	ENSG00000143443	alzheimers_noukb	T	2452	rs395908	rs157595	3.03102e-70	1.6833e-56	1.80064e-14	1	4.45148e-16	160.072	OID30595	no_MHC	UKB
rs12972156	19	45387459	C1orf56	ENSG00000143443	alzheimers_noukb	T	2463	rs395908	rs2293755	8.51693e-22	4.72999e-08	1.80062e-14	1	6.7395e-10	48.5148	OID30595	no_MHC	UKB
rs12972156	19	45387459	C1orf56	ENSG00000143443	alzheimers_noukb	T	2451	rs395908	rs2466418	8.26885e-17	0.00459223	1.79225e-14	0.995354	5.40924e-05	37.0315	OID30595	no_MHC	UKB
rs12972156	19	45387459	C1orf56	ENSG00000143443	alzheimers_noukb	T	2458	rs395908	rs283810	2.0951e-33	1.16356e-19	1.80059e-14	1	2.39899e-16	75.2457	OID30595	no_MHC	UKB
rs12972156	19	45387459	C1orf56	ENSG00000143443	alzheimers_noukb	T	2451	rs395908	rs2965113	9.3725e-19	5.20527e-05	1.80048e-14	0.999947	5.23887e-07	41.5113	OID30595	no_MHC	UKB
rs12972156	19	45387459	C1orf56	ENSG00000143443	alzheimers_noukb	T	2452	rs395908	rs35336243	1.8506e-22	1.02779e-08	1.80056e-14	1	1.33448e-10	50.0414	OID30595	no_MHC	UKB
rs12972156	19	45387459	C1orf56	ENSG00000143443	alzheimers_noukb	T	2453	rs395908	rs35568738	2.80937e-24	1.56021e-10	1.80063e-14	1	5.09553e-08	54.2291	OID30595	no_MHC	UKB
rs12972156	19	45387459	C1orf56	ENSG00000143443	alzheimers_noukb	T	2448	rs395908	rs3745152	1.15585e-16	0.00641918	1.78895e-14	0.993512	6.84133e-05	36.6965	OID30595	no_MHC	UKB
rs12972156	19	45387459	C1orf56	ENSG00000143443	alzheimers_noukb	T	2453	rs395908	rs384653	7.21826e-18	0.000400866	1.79953e-14	0.999365	0.000233803	39.4699	OID30595	no_MHC	UKB
rs12972156	19	45387459	C1orf56	ENSG00000143443	alzheimers_noukb	T	2452	rs395908	rs41290122	5.36162e-25	2.97764e-11	1.80063e-14	1	3.66885e-13	55.8854	OID30595	no_MHC	UKB
rs12972156	19	45387459	C1orf56	ENSG00000143443	alzheimers_noukb	T	2453	rs395908	rs440446	5.80822e-59	3.22564e-45	1.80064e-14	1	3.40743e-14	134.093	OID30595	no_MHC	UKB
rs12972156	19	45387459	C1orf56	ENSG00000143443	alzheimers_noukb	T	2448	rs395908	rs4803770	1.09328e-23	6.07167e-10	1.80063e-14	1	6.63956e-12	52.8703	OID30595	no_MHC	UKB
rs12972156	19	45387459	C1orf56	ENSG00000143443	alzheimers_noukb	T	2452	rs395908	rs59325138	8.30564e-22	4.6126e-08	1.80064e-14	1	5.78418e-09	48.5399	OID30595	no_MHC	UKB
rs12972156	19	45387459	C1orf56	ENSG00000143443	alzheimers_noukb	T	2459	rs395908	rs6857	1.23263e-59	6.84566e-46	1.8006e-14	1	1.84651e-16	135.643	OID30595	no_MHC	UKB
rs12972156	19	45387459	C1orf56	ENSG00000143443	alzheimers_noukb	T	2454	rs395908	rs71364511	9.49332e-27	5.27249e-13	1.80054e-14	1	5.49896e-15	59.9192	OID30595	no_MHC	UKB
rs12972156	19	45387459	C1orf56	ENSG00000143443	alzheimers_noukb	T	2449	rs395908	rs72626213	1.7302e-19	9.60893e-06	1.8006e-14	0.99999	1.06756e-07	43.2009	OID30595	no_MHC	UKB
rs12972156	19	45387459	C1orf56	ENSG00000143443	alzheimers_noukb	T	2449	rs395908	rs7412	1.03032e-110	5.72199e-97	1.80063e-14	1	6.41735e-13	253.254	OID30595	no_MHC	UKB
rs12972156	19	45387459	C1orf56	ENSG00000143443	alzheimers_noukb	T	2449	rs395908	rs741780	1.73585e-113	9.64019e-100	1.80064e-14	1	6.76483e-14	259.641	OID30595	no_MHC	UKB
rs12972156	19	45387459	C1orf56	ENSG00000143443	alzheimers_noukb	T	2449	rs395908	rs74863669	8.4378e-17	0.00468604	1.7921e-14	0.995263	5.05668e-05	37.0112	OID30595	no_MHC	UKB
rs12972156	19	45387459	C1orf56	ENSG00000143443	alzheimers_noukb	T	2449	rs395908	rs76692773	1.95529e-30	1.08589e-16	1.80062e-14	1	9.05795e-13	68.407	OID30595	no_MHC	UKB
rs12972156	19	45387459	C1orf56	ENSG00000143443	alzheimers_noukb	T	2556	rs395908	unconditioned	0	0	1.80053e-14	1	3.5978e-15	2324.94	OID30595	no_MHC	UKB
rs12972156	19	45387459	C1orf56	ENSG00000143443	alzheimers_noukb	T	2455	rs429358	rs10423543	3.66765e-06	0.00172907	0.000375536	0.176221	0.821671	12.516	OID30595	no_MHC	UKB
rs12972156	19	45387459	C1orf56	ENSG00000143443	alzheimers_noukb	T	2467	rs429358	rs10775543	4.29663e-13	2.02562e-10	0.00211581	0.997483	0.000401377	28.4758	OID30595	no_MHC	UKB
rs12972156	19	45387459	C1orf56	ENSG00000143443	alzheimers_noukb	T	2449	rs429358	rs112391061	5.77424e-06	0.00272219	0.000843417	0.397018	0.59941	12.0621	OID30595	no_MHC	UKB
rs12972156	19	45387459	C1orf56	ENSG00000143443	alzheimers_noukb	T	2450	rs429358	rs1135062	2.62209e-09	1.23623e-06	0.00189016	0.891042	0.107067	19.7593	OID30595	no_MHC	UKB
rs12972156	19	45387459	C1orf56	ENSG00000143443	alzheimers_noukb	T	2450	rs429358	rs11668327	6.37347e-07	0.00030047	0.00211538	0.997271	0.000312124	14.266	OID30595	no_MHC	UKB
rs12972156	19	45387459	C1orf56	ENSG00000143443	alzheimers_noukb	T	2450	rs429358	rs11671175	3.71358e-11	1.75072e-08	0.00211627	0.99769	0.0001942	24.0164	OID30595	no_MHC	UKB
rs12972156	19	45387459	C1orf56	ENSG00000143443	alzheimers_noukb	T	2450	rs429358	rs144311893	8.51866e-20	4.01601e-17	0.00211436	0.996788	0.00109785	43.9094	OID30595	no_MHC	UKB
rs12972156	19	45387459	C1orf56	ENSG00000143443	alzheimers_noukb	T	2451	rs429358	rs157580	3.4631e-08	1.63263e-05	0.00209282	0.986619	0.0112714	17.1785	OID30595	no_MHC	UKB
rs12972156	19	45387459	C1orf56	ENSG00000143443	alzheimers_noukb	T	2453	rs429358	rs157595	3.56286e-59	1.67966e-56	0.00211659	0.997835	4.83192e-05	134.582	OID30595	no_MHC	UKB
rs12972156	19	45387459	C1orf56	ENSG00000143443	alzheimers_noukb	T	2464	rs429358	rs2293755	1.00094e-10	4.71881e-08	0.00211616	0.997637	0.000246643	23.0249	OID30595	no_MHC	UKB
rs12972156	19	45387459	C1orf56	ENSG00000143443	alzheimers_noukb	T	2452	rs429358	rs2466418	4.03973e-06	0.00190448	0.000875661	0.412235	0.584981	12.4193	OID30595	no_MHC	UKB
rs12972156	19	45387459	C1orf56	ENSG00000143443	alzheimers_noukb	T	2459	rs429358	rs283810	2.4628e-22	1.16107e-19	0.00211661	0.997855	2.824e-05	49.7556	OID30595	no_MHC	UKB
rs12972156	19	45387459	C1orf56	ENSG00000143443	alzheimers_noukb	T	2452	rs429358	rs2965113	1.09336e-07	5.15454e-05	0.00210037	0.990195	0.00765283	16.0288	OID30595	no_MHC	UKB
rs12972156	19	45387459	C1orf56	ENSG00000143443	alzheimers_noukb	T	2453	rs429358	rs35336243	2.17544e-11	1.0256e-08	0.00211661	0.997865	1.82656e-05	24.5512	OID30595	no_MHC	UKB
rs12972156	19	45387459	C1orf56	ENSG00000143443	alzheimers_noukb	T	2454	rs429358	rs35568738	3.30228e-13	1.55681e-10	0.00211655	0.997821	6.26312e-05	28.739	OID30595	no_MHC	UKB
rs12972156	19	45387459	C1orf56	ENSG00000143443	alzheimers_noukb	T	2449	rs429358	rs3745152	5.52163e-06	0.0026031	0.000854668	0.402328	0.594209	12.1068	OID30595	no_MHC	UKB
rs12972156	19	45387459	C1orf56	ENSG00000143443	alzheimers_noukb	T	2454	rs429358	rs384653	8.22405e-07	0.000387708	0.00205027	0.966533	0.0310283	14.011	OID30595	no_MHC	UKB
rs12972156	19	45387459	C1orf56	ENSG00000143443	alzheimers_noukb	T	2453	rs429358	rs41290122	6.30071e-14	2.97039e-11	0.00211601	0.997564	0.00032027	30.3955	OID30595	no_MHC	UKB
rs12972156	19	45387459	C1orf56	ENSG00000143443	alzheimers_noukb	T	2454	rs429358	rs440446	6.82745e-48	3.21877e-45	0.00211662	0.99787	1.31526e-05	108.603	OID30595	no_MHC	UKB
rs12972156	19	45387459	C1orf56	ENSG00000143443	alzheimers_noukb	T	2449	rs429358	rs4803770	1.28508e-12	6.05836e-10	0.00211653	0.997808	7.53548e-05	27.3802	OID30595	no_MHC	UKB
rs12972156	19	45387459	C1orf56	ENSG00000143443	alzheimers_noukb	T	2453	rs429358	rs59325138	2.29075e-12	1.12499e-09	4.96628e-05	0.0234129	0.976537	26.8021	OID30595	no_MHC	UKB
rs12972156	19	45387459	C1orf56	ENSG00000143443	alzheimers_noukb	T	2460	rs429358	rs6857	1.44897e-48	6.83103e-46	0.00211662	0.997862	2.09269e-05	110.153	OID30595	no_MHC	UKB
rs12972156	19	45387459	C1orf56	ENSG00000143443	alzheimers_noukb	T	2455	rs429358	rs71364511	1.08925e-15	5.13789e-13	0.0020659	0.974448	0.0234862	34.4533	OID30595	no_MHC	UKB
rs12972156	19	45387459	C1orf56	ENSG00000143443	alzheimers_noukb	T	2450	rs429358	rs72626213	2.03176e-08	9.57849e-06	0.00211443	0.996821	0.0010554	17.7118	OID30595	no_MHC	UKB
rs12972156	19	45387459	C1orf56	ENSG00000143443	alzheimers_noukb	T	2450	rs429358	rs7412	1.21114e-99	5.70976e-97	0.00211664	0.997862	2.09031e-05	227.764	OID30595	no_MHC	UKB
rs12972156	19	45387459	C1orf56	ENSG00000143443	alzheimers_noukb	T	2450	rs429358	rs741780	1.33774e-104	7.26426e-102	1.38767e-05	0.00654194	0.993444	239.178	OID30595	no_MHC	UKB
rs12972156	19	45387459	C1orf56	ENSG00000143443	alzheimers_noukb	T	2450	rs429358	rs74863669	5.59857e-06	0.00263937	0.0011892	0.560196	0.43597	12.093	OID30595	no_MHC	UKB
rs12972156	19	45387459	C1orf56	ENSG00000143443	alzheimers_noukb	T	2450	rs429358	rs76692773	2.26228e-19	1.06654e-16	0.00208334	0.982161	0.0157554	42.9327	OID30595	no_MHC	UKB
rs12972156	19	45387459	C1orf56	ENSG00000143443	alzheimers_noukb	T	2558	rs429358	unconditioned	0	0	0.00138251	0.940748	0.0578693	3626.83	OID30595	no_MHC	UKB
rs12972156	19	45387459	C1orf56	ENSG00000143443	alzheimers_noukb	T	2453	rs449647	rs10423543	4.31157e-06	0.00952672	0.000441412	0.975317	0.0147107	12.3542	OID30595	no_MHC	UKB
rs12972156	19	45387459	C1orf56	ENSG00000143443	alzheimers_noukb	T	2465	rs449647	rs10775543	9.18454e-14	2.02942e-10	0.000452278	0.999356	0.000191991	30.0187	OID30595	no_MHC	UKB
rs12972156	19	45387459	C1orf56	ENSG00000143443	alzheimers_noukb	T	2447	rs449647	rs112391061	3.0116e-06	0.00665428	0.000439866	0.971884	0.0210184	12.713	OID30595	no_MHC	UKB
rs12972156	19	45387459	C1orf56	ENSG00000143443	alzheimers_noukb	T	2448	rs449647	rs1135062	6.2743e-10	1.38638e-06	0.000452289	0.999381	0.000165583	21.1894	OID30595	no_MHC	UKB
rs12972156	19	45387459	C1orf56	ENSG00000143443	alzheimers_noukb	T	2448	rs449647	rs11668327	1.89758e-08	4.22053e-05	6.29816e-05	0.13922	0.860674	17.7801	OID30595	no_MHC	UKB
rs12972156	19	45387459	C1orf56	ENSG00000143443	alzheimers_noukb	T	2448	rs449647	rs11671175	7.93799e-12	1.75395e-08	0.000452364	0.99953	1.71212e-05	25.5594	OID30595	no_MHC	UKB
rs12972156	19	45387459	C1orf56	ENSG00000143443	alzheimers_noukb	T	2448	rs449647	rs144311893	1.82225e-20	4.02635e-17	0.000452288	0.999354	0.000193956	45.4516	OID30595	no_MHC	UKB
rs12972156	19	45387459	C1orf56	ENSG00000143443	alzheimers_noukb	T	2449	rs449647	rs157580	7.37477e-09	1.62947e-05	0.000445672	0.984709	0.0148286	18.7252	OID30595	no_MHC	UKB
rs12972156	19	45387459	C1orf56	ENSG00000143443	alzheimers_noukb	T	2451	rs449647	rs157595	7.61489e-60	1.68254e-56	0.000452378	0.999545	2.80062e-06	136.125	OID30595	no_MHC	UKB
rs12972156	19	45387459	C1orf56	ENSG00000143443	alzheimers_noukb	T	2462	rs449647	rs2293755	2.13971e-11	4.72781e-08	0.000452371	0.999538	9.10546e-06	24.5678	OID30595	no_MHC	UKB
rs12972156	19	45387459	C1orf56	ENSG00000143443	alzheimers_noukb	T	2450	rs449647	rs2466418	2.06944e-06	0.00457256	0.000448546	0.991087	0.00388958	13.0882	OID30595	no_MHC	UKB
rs12972156	19	45387459	C1orf56	ENSG00000143443	alzheimers_noukb	T	2457	rs449647	rs283810	5.22838e-23	1.15528e-19	0.000449343	0.992872	0.00667862	51.3054	OID30595	no_MHC	UKB
rs12972156	19	45387459	C1orf56	ENSG00000143443	alzheimers_noukb	T	2450	rs449647	rs2965113	2.35463e-08	5.20284e-05	0.000452331	0.999481	1.48606e-05	17.5643	OID30595	no_MHC	UKB
rs12972156	19	45387459	C1orf56	ENSG00000143443	alzheimers_noukb	T	2451	rs449647	rs35336243	4.64925e-12	1.02732e-08	0.000452353	0.999545	2.74123e-06	26.0943	OID30595	no_MHC	UKB
rs12972156	19	45387459	C1orf56	ENSG00000143443	alzheimers_noukb	T	2452	rs449647	rs35568738	7.05802e-14	1.5595e-10	0.000452375	0.999543	5.00699e-06	30.282	OID30595	no_MHC	UKB
rs12972156	19	45387459	C1orf56	ENSG00000143443	alzheimers_noukb	T	2447	rs449647	rs3745152	2.78174e-06	0.00614639	0.000430537	0.95125	0.0421706	12.7924	OID30595	no_MHC	UKB
rs12972156	19	45387459	C1orf56	ENSG00000143443	alzheimers_noukb	T	2452	rs449647	rs384653	1.71577e-07	0.000379096	0.000427743	0.945038	0.0541545	15.5782	OID30595	no_MHC	UKB
rs12972156	19	45387459	C1orf56	ENSG00000143443	alzheimers_noukb	T	2451	rs449647	rs41290122	1.34689e-14	2.97601e-11	0.000452333	0.999453	9.48471e-05	31.9384	OID30595	no_MHC	UKB
rs12972156	19	45387459	C1orf56	ENSG00000143443	alzheimers_noukb	T	2452	rs449647	rs440446	1.45919e-48	3.22413e-45	0.000452373	0.999531	1.68917e-05	110.146	OID30595	no_MHC	UKB
rs12972156	19	45387459	C1orf56	ENSG00000143443	alzheimers_noukb	T	2447	rs449647	rs4803770	2.74667e-13	6.0689e-10	0.000452374	0.999543	4.16083e-06	28.9232	OID30595	no_MHC	UKB
rs12972156	19	45387459	C1orf56	ENSG00000143443	alzheimers_noukb	T	2451	rs449647	rs59325138	1.84408e-11	4.07509e-08	0.000399792	0.883353	0.116248	24.7165	OID30595	no_MHC	UKB
rs12972156	19	45387459	C1orf56	ENSG00000143443	alzheimers_noukb	T	2458	rs449647	rs6857	3.09671e-49	6.84246e-46	0.000452361	0.999533	1.47509e-05	111.696	OID30595	no_MHC	UKB
rs12972156	19	45387459	C1orf56	ENSG00000143443	alzheimers_noukb	T	2453	rs449647	rs71364511	2.38351e-16	5.26685e-13	0.000452065	0.998929	0.00061854	35.9728	OID30595	no_MHC	UKB
rs12972156	19	45387459	C1orf56	ENSG00000143443	alzheimers_noukb	T	2448	rs449647	rs72626213	4.34599e-09	9.60273e-06	0.000452282	0.999345	0.000193413	19.254	OID30595	no_MHC	UKB
rs12972156	19	45387459	C1orf56	ENSG00000143443	alzheimers_noukb	T	2448	rs449647	rs7412	2.58834e-100	5.71906e-97	0.000452349	0.999487	6.05745e-05	229.307	OID30595	no_MHC	UKB
rs12972156	19	45387459	C1orf56	ENSG00000143443	alzheimers_noukb	T	2448	rs449647	rs741780	4.36082e-103	9.63537e-100	0.000452358	0.999499	4.8194e-05	235.694	OID30595	no_MHC	UKB
rs12972156	19	45387459	C1orf56	ENSG00000143443	alzheimers_noukb	T	2448	rs449647	rs74863669	2.09155e-06	0.00462139	0.000444222	0.981518	0.0134139	13.0776	OID30595	no_MHC	UKB
rs12972156	19	45387459	C1orf56	ENSG00000143443	alzheimers_noukb	T	2448	rs449647	rs76692773	4.90787e-20	1.08442e-16	0.000451966	0.998644	0.000904178	44.4609	OID30595	no_MHC	UKB
rs12972156	19	45387459	C1orf56	ENSG00000143443	alzheimers_noukb	T	2555	rs449647	unconditioned	0	0	0.000449258	0.999513	3.79751e-05	2301	OID30595	no_MHC	UKB
rs12972156	19	45387459	C1orf56	ENSG00000143443	alzheimers_noukb	T	2452	rs4803770	rs10423543	9.99053e-20	0.00967255	1.02282e-17	0.990261	6.65879e-05	43.7501	OID30595	no_MHC	UKB
rs12972156	19	45387459	C1orf56	ENSG00000143443	alzheimers_noukb	T	2464	rs4803770	rs10775543	2.09747e-27	2.03073e-10	1.03286e-17	1	1.33948e-12	61.4291	OID30595	no_MHC	UKB
rs12972156	19	45387459	C1orf56	ENSG00000143443	alzheimers_noukb	T	2446	rs4803770	rs112391061	7.02338e-20	0.00679978	1.02582e-17	0.993157	4.29689e-05	44.1025	OID30595	no_MHC	UKB
rs12972156	19	45387459	C1orf56	ENSG00000143443	alzheimers_noukb	T	2447	rs4803770	rs1135062	1.43282e-23	1.38723e-06	1.03286e-17	0.999999	9.35874e-09	52.5998	OID30595	no_MHC	UKB
rs12972156	19	45387459	C1orf56	ENSG00000143443	alzheimers_noukb	T	2447	rs4803770	rs11668327	3.11103e-21	0.0003012	1.03256e-17	0.999697	1.87976e-06	47.2193	OID30595	no_MHC	UKB
rs12972156	19	45387459	C1orf56	ENSG00000143443	alzheimers_noukb	T	2447	rs4803770	rs11671175	1.81247e-25	1.75478e-08	1.03287e-17	1	1.10325e-10	56.9699	OID30595	no_MHC	UKB
rs12972156	19	45387459	C1orf56	ENSG00000143443	alzheimers_noukb	T	2447	rs4803770	rs144311893	4.16143e-34	4.02895e-17	1.03288e-17	1	4.77113e-19	76.862	OID30595	no_MHC	UKB
rs12972156	19	45387459	C1orf56	ENSG00000143443	alzheimers_noukb	T	2448	rs4803770	rs157580	1.70915e-22	1.65472e-05	1.03288e-17	0.999983	1.12218e-07	50.1209	OID30595	no_MHC	UKB
rs12972156	19	45387459	C1orf56	ENSG00000143443	alzheimers_noukb	T	2450	rs4803770	rs157595	1.73867e-73	1.6833e-56	1.03289e-17	1	3.85399e-19	167.536	OID30595	no_MHC	UKB
rs12972156	19	45387459	C1orf56	ENSG00000143443	alzheimers_noukb	T	2461	rs4803770	rs2293755	4.88552e-25	4.72999e-08	1.03288e-17	1	3.20712e-10	55.9784	OID30595	no_MHC	UKB
rs12972156	19	45387459	C1orf56	ENSG00000143443	alzheimers_noukb	T	2449	rs4803770	rs2466418	4.74332e-20	0.00459234	1.0281e-17	0.995377	3.0521e-05	44.495	OID30595	no_MHC	UKB
rs12972156	19	45387459	C1orf56	ENSG00000143443	alzheimers_noukb	T	2456	rs4803770	rs283810	1.2018e-36	1.16356e-19	1.03286e-17	1	6.83717e-18	82.7092	OID30595	no_MHC	UKB
rs12972156	19	45387459	C1orf56	ENSG00000143443	alzheimers_noukb	T	2449	rs4803770	rs2965113	5.37627e-22	5.20527e-05	1.0328e-17	0.999948	3.58683e-07	48.9749	OID30595	no_MHC	UKB
rs12972156	19	45387459	C1orf56	ENSG00000143443	alzheimers_noukb	T	2450	rs4803770	rs35336243	1.06154e-25	1.02779e-08	1.03284e-17	1	7.19913e-11	57.5049	OID30595	no_MHC	UKB
rs12972156	19	45387459	C1orf56	ENSG00000143443	alzheimers_noukb	T	2451	rs4803770	rs35568738	1.61152e-27	1.56021e-10	1.03289e-17	1	1.27133e-12	61.6926	OID30595	no_MHC	UKB
rs12972156	19	45387459	C1orf56	ENSG00000143443	alzheimers_noukb	T	2446	rs4803770	rs3745152	6.63044e-20	0.00641935	1.02621e-17	0.993539	4.21333e-05	44.16	OID30595	no_MHC	UKB
rs12972156	19	45387459	C1orf56	ENSG00000143443	alzheimers_noukb	T	2451	rs4803770	rs384653	4.14154e-21	0.000400958	1.03249e-17	0.999596	3.21496e-06	46.9332	OID30595	no_MHC	UKB
rs12972156	19	45387459	C1orf56	ENSG00000143443	alzheimers_noukb	T	2450	rs4803770	rs41290122	3.07556e-28	2.97764e-11	1.03288e-17	1	1.97756e-13	63.3489	OID30595	no_MHC	UKB
rs12972156	19	45387459	C1orf56	ENSG00000143443	alzheimers_noukb	T	2451	rs4803770	rs440446	3.33174e-62	3.22564e-45	1.03289e-17	1	9.0623e-20	141.557	OID30595	no_MHC	UKB
rs12972156	19	45387459	C1orf56	ENSG00000143443	alzheimers_noukb	T	2447	rs4803770	rs4803770	5.57221e-44	2.61257e-21	2.13286e-26	2.06928e-09	1	99.596	OID30595	no_MHC	UKB
rs12972156	19	45387459	C1orf56	ENSG00000143443	alzheimers_noukb	T	2450	rs4803770	rs59325138	4.70869e-25	4.5588e-08	1.02083e-17	0.988323	0.0116768	56.0152	OID30595	no_MHC	UKB
rs12972156	19	45387459	C1orf56	ENSG00000143443	alzheimers_noukb	T	2457	rs4803770	rs6857	7.07065e-63	6.84566e-46	1.03287e-17	1	2.38716e-19	143.107	OID30595	no_MHC	UKB
rs12972156	19	45387459	C1orf56	ENSG00000143443	alzheimers_noukb	T	2452	rs4803770	rs71364511	5.44556e-30	5.27249e-13	1.03282e-17	1	4.46354e-15	67.3828	OID30595	no_MHC	UKB
rs12972156	19	45387459	C1orf56	ENSG00000143443	alzheimers_noukb	T	2447	rs4803770	rs72626213	9.92486e-23	9.60893e-06	1.03287e-17	0.99999	6.34696e-08	50.6644	OID30595	no_MHC	UKB
rs12972156	19	45387459	C1orf56	ENSG00000143443	alzheimers_noukb	T	2447	rs4803770	rs7412	5.91016e-114	5.72199e-97	1.03288e-17	1	4.29407e-18	260.718	OID30595	no_MHC	UKB
rs12972156	19	45387459	C1orf56	ENSG00000143443	alzheimers_noukb	T	2447	rs4803770	rs741780	9.95727e-117	9.64019e-100	1.03289e-17	1	6.86006e-12	267.104	OID30595	no_MHC	UKB
rs12972156	19	45387459	C1orf56	ENSG00000143443	alzheimers_noukb	T	2447	rs4803770	rs74863669	4.84023e-20	0.00468614	1.02801e-17	0.995284	2.94911e-05	44.4747	OID30595	no_MHC	UKB
rs12972156	19	45387459	C1orf56	ENSG00000143443	alzheimers_noukb	T	2447	rs4803770	rs76692773	1.1216e-33	1.08589e-16	1.03288e-17	1	3.12217e-15	75.8706	OID30595	no_MHC	UKB
rs12972156	19	45387459	C1orf56	ENSG00000143443	alzheimers_noukb	T	2555	rs4803770	unconditioned	0	0	2.13274e-23	1	1.86445e-25	2345.49	OID30595	no_MHC	UKB
rs12972156	19	45387459	C1orf56	ENSG00000143443	alzheimers_noukb	T	2456	rs483082	rs10423543	9.93943e-71	0.00925686	1.02136e-68	0.951184	0.0395593	161.187	OID30595	no_MHC	UKB
rs12972156	19	45387459	C1orf56	ENSG00000143443	alzheimers_noukb	T	2468	rs483082	rs10775543	2.18051e-78	2.03073e-10	1.07376e-68	1	8.19378e-10	178.822	OID30595	no_MHC	UKB
rs12972156	19	45387459	C1orf56	ENSG00000143443	alzheimers_noukb	T	2450	rs483082	rs112391061	7.08806e-71	0.00660141	1.04247e-68	0.970872	0.0225263	161.525	OID30595	no_MHC	UKB
rs12972156	19	45387459	C1orf56	ENSG00000143443	alzheimers_noukb	T	2451	rs483082	rs1135062	1.48955e-74	1.38722e-06	1.07376e-68	0.99999	8.38527e-06	169.993	OID30595	no_MHC	UKB
rs12972156	19	45387459	C1orf56	ENSG00000143443	alzheimers_noukb	T	2451	rs483082	rs11668327	3.22948e-72	0.000300771	1.07284e-68	0.999174	0.000524942	164.614	OID30595	no_MHC	UKB
rs12972156	19	45387459	C1orf56	ENSG00000143443	alzheimers_noukb	T	2451	rs483082	rs11671175	1.88417e-76	1.75478e-08	1.07374e-68	1	5.07891e-08	174.363	OID30595	no_MHC	UKB
rs12972156	19	45387459	C1orf56	ENSG00000143443	alzheimers_noukb	T	2451	rs483082	rs144311893	4.32596e-85	4.02895e-17	1.07372e-68	1	5.93406e-17	194.255	OID30595	no_MHC	UKB
rs12972156	19	45387459	C1orf56	ENSG00000143443	alzheimers_noukb	T	2452	rs483082	rs157580	1.77666e-73	1.65471e-05	1.07368e-68	0.999982	1.88154e-06	167.514	OID30595	no_MHC	UKB
rs12972156	19	45387459	C1orf56	ENSG00000143443	alzheimers_noukb	T	2454	rs483082	rs157595	1.80737e-124	1.6833e-56	1.0737e-68	1	4.99915e-56	284.929	OID30595	no_MHC	UKB
rs12972156	19	45387459	C1orf56	ENSG00000143443	alzheimers_noukb	T	2465	rs483082	rs2293755	5.07869e-76	4.72999e-08	1.07372e-68	1	8.55911e-08	173.371	OID30595	no_MHC	UKB
rs12972156	19	45387459	C1orf56	ENSG00000143443	alzheimers_noukb	T	2453	rs483082	rs2466418	4.84308e-71	0.00451052	1.05234e-68	0.980063	0.0154266	161.906	OID30595	no_MHC	UKB
rs12972156	19	45387459	C1orf56	ENSG00000143443	alzheimers_noukb	T	2460	rs483082	rs283810	1.24939e-87	1.16356e-19	1.07377e-68	1	9.73621e-10	200.102	OID30595	no_MHC	UKB
rs12972156	19	45387459	C1orf56	ENSG00000143443	alzheimers_noukb	T	2453	rs483082	rs2965113	5.58786e-73	5.2039e-05	1.07347e-68	0.999706	0.000241732	166.368	OID30595	no_MHC	UKB
rs12972156	19	45387459	C1orf56	ENSG00000143443	alzheimers_noukb	T	2454	rs483082	rs35336243	1.10366e-76	1.02779e-08	1.07381e-68	1	5.3383e-08	174.898	OID30595	no_MHC	UKB
rs12972156	19	45387459	C1orf56	ENSG00000143443	alzheimers_noukb	T	2455	rs483082	rs35568738	1.67522e-78	1.56021e-10	1.07371e-68	1	8.81769e-10	179.086	OID30595	no_MHC	UKB
rs12972156	19	45387459	C1orf56	ENSG00000143443	alzheimers_noukb	T	2450	rs483082	rs3745152	6.55207e-71	0.00610223	1.03796e-68	0.966667	0.0272306	161.604	OID30595	no_MHC	UKB
rs12972156	19	45387459	C1orf56	ENSG00000143443	alzheimers_noukb	T	2455	rs483082	rs384653	4.30209e-72	0.000400693	1.07271e-68	0.999111	0.000488265	164.327	OID30595	no_MHC	UKB
rs12972156	19	45387459	C1orf56	ENSG00000143443	alzheimers_noukb	T	2454	rs483082	rs41290122	3.19715e-79	2.97764e-11	1.07372e-68	1	1.55299e-09	180.742	OID30595	no_MHC	UKB
rs12972156	19	45387459	C1orf56	ENSG00000143443	alzheimers_noukb	T	2455	rs483082	rs440446	3.46337e-113	3.22564e-45	1.0737e-68	1	1.66967e-34	258.95	OID30595	no_MHC	UKB
rs12972156	19	45387459	C1orf56	ENSG00000143443	alzheimers_noukb	T	2450	rs483082	rs4803770	6.51926e-78	6.07167e-10	1.07372e-68	1	2.76544e-09	177.727	OID30595	no_MHC	UKB
rs12972156	19	45387459	C1orf56	ENSG00000143443	alzheimers_noukb	T	2454	rs483082	rs59325138	4.95186e-76	4.61196e-08	1.0737e-68	1	2.0031e-07	173.397	OID30595	no_MHC	UKB
rs12972156	19	45387459	C1orf56	ENSG00000143443	alzheimers_noukb	T	2461	rs483082	rs6857	7.35056e-114	6.84566e-46	1.07376e-68	1	4.0467e-45	260.5	OID30595	no_MHC	UKB
rs12972156	19	45387459	C1orf56	ENSG00000143443	alzheimers_noukb	T	2456	rs483082	rs71364511	5.66181e-81	5.27249e-13	1.07384e-68	1	1.22135e-11	184.776	OID30595	no_MHC	UKB
rs12972156	19	45387459	C1orf56	ENSG00000143443	alzheimers_noukb	T	2451	rs483082	rs72626213	1.03169e-73	9.60852e-06	1.07368e-68	0.999955	3.51163e-05	168.058	OID30595	no_MHC	UKB
rs12972156	19	45387459	C1orf56	ENSG00000143443	alzheimers_noukb	T	2451	rs483082	rs7412	6.14345e-165	5.72167e-97	1.07366e-68	0.999944	5.58843e-05	378.111	OID30595	no_MHC	UKB
rs12972156	19	45387459	C1orf56	ENSG00000143443	alzheimers_noukb	T	2451	rs483082	rs741780	1.03507e-167	9.64019e-100	1.0737e-68	1	7.66444e-69	384.497	OID30595	no_MHC	UKB
rs12972156	19	45387459	C1orf56	ENSG00000143443	alzheimers_noukb	T	2451	rs483082	rs74863669	4.88364e-71	0.00454833	1.04149e-68	0.96996	0.0254912	161.898	OID30595	no_MHC	UKB
rs12972156	19	45387459	C1orf56	ENSG00000143443	alzheimers_noukb	T	2451	rs483082	rs76692773	1.16595e-84	1.08589e-16	1.07372e-68	1	2.34081e-16	193.264	OID30595	no_MHC	UKB
rs12972156	19	45387459	C1orf56	ENSG00000143443	alzheimers_noukb	T	2560	rs483082	unconditioned	0	0	1.07386e-68	1	5.7543e-70	3112.35	OID30595	no_MHC	UKB
rs12972156	19	45387459	C1orf56	ENSG00000143443	alzheimers_noukb	T	2454	rs73034875	rs10423543	4.51702e-06	0.00817681	0.00046261	0.837273	0.154083	12.3077	OID30595	no_MHC	UKB
rs12972156	19	45387459	C1orf56	ENSG00000143443	alzheimers_noukb	T	2466	rs73034875	rs10775543	1.1211e-13	2.02946e-10	0.000552067	0.999377	7.13324e-05	29.8193	OID30595	no_MHC	UKB
rs12972156	19	45387459	C1orf56	ENSG00000143443	alzheimers_noukb	T	2448	rs73034875	rs112391061	3.12233e-06	0.00565206	0.000456218	0.825678	0.16821	12.6769	OID30595	no_MHC	UKB
rs12972156	19	45387459	C1orf56	ENSG00000143443	alzheimers_noukb	T	2449	rs73034875	rs1135062	7.6534e-10	1.38546e-06	0.000551702	0.99872	0.000726568	20.9907	OID30595	no_MHC	UKB
rs12972156	19	45387459	C1orf56	ENSG00000143443	alzheimers_noukb	T	2449	rs73034875	rs11668327	1.66192e-07	0.000300843	0.000551599	0.998512	0.000635718	15.6101	OID30595	no_MHC	UKB
rs12972156	19	45387459	C1orf56	ENSG00000143443	alzheimers_noukb	T	2449	rs73034875	rs11671175	9.68762e-12	1.75367e-08	0.000552071	0.99937	7.7418e-05	25.3602	OID30595	no_MHC	UKB
rs12972156	19	45387459	C1orf56	ENSG00000143443	alzheimers_noukb	T	2449	rs73034875	rs144311893	2.22441e-20	4.02664e-17	0.000552108	0.999427	2.06519e-05	45.2522	OID30595	no_MHC	UKB
rs12972156	19	45387459	C1orf56	ENSG00000143443	alzheimers_noukb	T	2450	rs73034875	rs157580	9.13314e-09	1.65326e-05	0.000551935	0.999102	0.000329976	18.5114	OID30595	no_MHC	UKB
rs12972156	19	45387459	C1orf56	ENSG00000143443	alzheimers_noukb	T	2452	rs73034875	rs157595	9.29386e-60	1.68236e-56	0.000552121	0.999443	5.32673e-06	135.926	OID30595	no_MHC	UKB
rs12972156	19	45387459	C1orf56	ENSG00000143443	alzheimers_noukb	T	2463	rs73034875	rs2293755	2.61149e-11	4.72733e-08	0.000552114	0.999439	8.95092e-06	24.3685	OID30595	no_MHC	UKB
rs12972156	19	45387459	C1orf56	ENSG00000143443	alzheimers_noukb	T	2451	rs73034875	rs2466418	2.45748e-06	0.00444857	0.000532685	0.964243	0.0307734	12.9164	OID30595	no_MHC	UKB
rs12972156	19	45387459	C1orf56	ENSG00000143443	alzheimers_noukb	T	2458	rs73034875	rs283810	6.42268e-23	1.16267e-19	0.000551985	0.999232	0.000215941	51.0996	OID30595	no_MHC	UKB
rs12972156	19	45387459	C1orf56	ENSG00000143443	alzheimers_noukb	T	2451	rs73034875	rs2965113	2.87115e-08	5.19754e-05	0.000551556	0.998464	0.000932599	17.366	OID30595	no_MHC	UKB
rs12972156	19	45387459	C1orf56	ENSG00000143443	alzheimers_noukb	T	2452	rs73034875	rs35336243	5.67433e-12	1.02722e-08	0.000552089	0.999444	3.46138e-06	25.8951	OID30595	no_MHC	UKB
rs12972156	19	45387459	C1orf56	ENSG00000143443	alzheimers_noukb	T	2453	rs73034875	rs35568738	8.61411e-14	1.55932e-10	0.000552111	0.99943	1.76201e-05	30.0828	OID30595	no_MHC	UKB
rs12972156	19	45387459	C1orf56	ENSG00000143443	alzheimers_noukb	T	2448	rs73034875	rs3745152	2.88652e-06	0.00522519	0.000446946	0.808878	0.185447	12.7555	OID30595	no_MHC	UKB
rs12972156	19	45387459	C1orf56	ENSG00000143443	alzheimers_noukb	T	2453	rs73034875	rs384653	2.17149e-07	0.000393071	0.000541361	0.979923	0.0191422	15.3427	OID30595	no_MHC	UKB
rs12972156	19	45387459	C1orf56	ENSG00000143443	alzheimers_noukb	T	2452	rs73034875	rs41290122	1.64391e-14	2.97581e-11	0.000552084	0.999384	6.39166e-05	31.7391	OID30595	no_MHC	UKB
rs12972156	19	45387459	C1orf56	ENSG00000143443	alzheimers_noukb	T	2453	rs73034875	rs440446	1.78095e-48	3.22384e-45	0.000552122	0.999443	5.02635e-06	109.947	OID30595	no_MHC	UKB
rs12972156	19	45387459	C1orf56	ENSG00000143443	alzheimers_noukb	T	2448	rs73034875	rs4803770	3.35224e-13	6.06823e-10	0.000552112	0.999434	1.41756e-05	28.724	OID30595	no_MHC	UKB
rs12972156	19	45387459	C1orf56	ENSG00000143443	alzheimers_noukb	T	2452	rs73034875	rs59325138	1.17933e-11	2.13728e-08	0.000255676	0.46282	0.536924	25.1635	OID30595	no_MHC	UKB
rs12972156	19	45387459	C1orf56	ENSG00000143443	alzheimers_noukb	T	2459	rs73034875	rs6857	3.7795e-49	6.8418e-46	0.000552101	0.999436	1.23014e-05	111.497	OID30595	no_MHC	UKB
rs12972156	19	45387459	C1orf56	ENSG00000143443	alzheimers_noukb	T	2454	rs73034875	rs71364511	2.90875e-16	5.26585e-13	0.000551685	0.998739	0.000709693	35.7736	OID30595	no_MHC	UKB
rs12972156	19	45387459	C1orf56	ENSG00000143443	alzheimers_noukb	T	2449	rs73034875	rs72626213	5.3043e-09	9.60192e-06	0.000552013	0.999261	0.000177731	19.0547	OID30595	no_MHC	UKB
rs12972156	19	45387459	C1orf56	ENSG00000143443	alzheimers_noukb	T	2449	rs73034875	rs7412	3.15757e-100	5.71583e-97	0.00055183	0.998922	0.000525881	229.109	OID30595	no_MHC	UKB
rs12972156	19	45387459	C1orf56	ENSG00000143443	alzheimers_noukb	T	2449	rs73034875	rs741780	5.25638e-103	9.51515e-100	0.000545257	0.987016	0.0124383	235.507	OID30595	no_MHC	UKB
rs12972156	19	45387459	C1orf56	ENSG00000143443	alzheimers_noukb	T	2449	rs73034875	rs74863669	2.50447e-06	0.0045336	0.000531952	0.96291	0.0320217	12.8974	OID30595	no_MHC	UKB
rs12972156	19	45387459	C1orf56	ENSG00000143443	alzheimers_noukb	T	2449	rs73034875	rs76692773	5.96612e-20	1.08e-16	0.000549421	0.994564	0.00488609	44.2656	OID30595	no_MHC	UKB
rs12972156	19	45387459	C1orf56	ENSG00000143443	alzheimers_noukb	T	2556	rs73034875	unconditioned	0	0	0.00055107	0.999326	0.000123151	2300.79	OID30595	no_MHC	UKB
rs12972156	19	45387459	C1orf56	ENSG00000143443	alzheimers_noukb	T	2475	unconditioned	rs10423543	0	0	0.00208289	0.213487	0.784431	2252.95	OID30595	no_MHC	UKB
rs12972156	19	45387459	C1orf56	ENSG00000143443	alzheimers_noukb	T	2487	unconditioned	rs10775543	0	0	2.03073e-10	1	5.08457e-08	2269.1	OID30595	no_MHC	UKB
rs12972156	19	45387459	C1orf56	ENSG00000143443	alzheimers_noukb	T	2471	unconditioned	rs112391061	0	0	0.000384314	0.610649	0.388967	2254.64	OID30595	no_MHC	UKB
rs12972156	19	45387459	C1orf56	ENSG00000143443	alzheimers_noukb	T	2470	unconditioned	rs1135062	0	0	1.3857e-06	0.998896	0.00110266	2260.27	OID30595	no_MHC	UKB
rs12972156	19	45387459	C1orf56	ENSG00000143443	alzheimers_noukb	T	2470	unconditioned	rs11668327	0	0	0.000158507	0.526117	0.473725	2255.53	OID30595	no_MHC	UKB
rs12972156	19	45387459	C1orf56	ENSG00000143443	alzheimers_noukb	T	2470	unconditioned	rs11671175	0	0	1.75474e-08	0.999976	2.43258e-05	2264.64	OID30595	no_MHC	UKB
rs12972156	19	45387459	C1orf56	ENSG00000143443	alzheimers_noukb	T	2470	unconditioned	rs144311893	0	0	4.02895e-17	1	4.90554e-15	2284.53	OID30595	no_MHC	UKB
rs12972156	19	45387459	C1orf56	ENSG00000143443	alzheimers_noukb	T	2471	unconditioned	rs157580	0	0	1.65449e-05	0.999848	0.000135265	2257.79	OID30595	no_MHC	UKB
rs12972156	19	45387459	C1orf56	ENSG00000143443	alzheimers_noukb	T	2473	unconditioned	rs157595	0	0	1.68269e-56	1	4.28816e-47	2375.2	OID30595	no_MHC	UKB
rs12972156	19	45387459	C1orf56	ENSG00000143443	alzheimers_noukb	T	2484	unconditioned	rs2293755	0	0	4.7298e-08	0.999959	4.06404e-05	2263.64	OID30595	no_MHC	UKB
rs12972156	19	45387459	C1orf56	ENSG00000143443	alzheimers_noukb	T	2472	unconditioned	rs2466418	0	0	0.00132586	0.287612	0.711063	2253.4	OID30595	no_MHC	UKB
rs12972156	19	45387459	C1orf56	ENSG00000143443	alzheimers_noukb	T	2479	unconditioned	rs283810	0	0	1.16356e-19	1	1.17811e-15	2290.38	OID30595	no_MHC	UKB
rs12972156	19	45387459	C1orf56	ENSG00000143443	alzheimers_noukb	T	2472	unconditioned	rs2965113	0	0	5.09059e-05	0.977946	0.0220034	2256.66	OID30595	no_MHC	UKB
rs12972156	19	45387459	C1orf56	ENSG00000143443	alzheimers_noukb	T	2473	unconditioned	rs35336243	0	0	1.02779e-08	0.999996	4.02921e-06	2265.17	OID30595	no_MHC	UKB
rs12972156	19	45387459	C1orf56	ENSG00000143443	alzheimers_noukb	T	2474	unconditioned	rs35568738	0	0	1.56021e-10	0.999998	1.6918e-06	2269.36	OID30595	no_MHC	UKB
rs12972156	19	45387459	C1orf56	ENSG00000143443	alzheimers_noukb	T	2470	unconditioned	rs3745152	0	0	1.41891e-05	0.948331	0.0516551	2257.94	OID30595	no_MHC	UKB
rs12972156	19	45387459	C1orf56	ENSG00000143443	alzheimers_noukb	T	2474	unconditioned	rs384653	0	0	0.000341684	0.851864	0.147794	2254.76	OID30595	no_MHC	UKB
rs12972156	19	45387459	C1orf56	ENSG00000143443	alzheimers_noukb	T	2473	unconditioned	rs41290122	0	0	2.97764e-11	1	4.9007e-08	2271.01	OID30595	no_MHC	UKB
rs12972156	19	45387459	C1orf56	ENSG00000143443	alzheimers_noukb	T	2474	unconditioned	rs440446	0	0	3.22564e-45	1	1.20528e-26	2349.22	OID30595	no_MHC	UKB
rs12972156	19	45387459	C1orf56	ENSG00000143443	alzheimers_noukb	T	2470	unconditioned	rs4803770	0	0	2.61256e-18	1	7.60171e-14	2287.26	OID30595	no_MHC	UKB
rs12972156	19	45387459	C1orf56	ENSG00000143443	alzheimers_noukb	T	2473	unconditioned	rs59325138	0	0	4.04995e-08	0.878018	0.121982	2263.8	OID30595	no_MHC	UKB
rs12972156	19	45387459	C1orf56	ENSG00000143443	alzheimers_noukb	T	2480	unconditioned	rs6857	0	0	6.84566e-46	1	2.03991e-46	2350.77	OID30595	no_MHC	UKB
rs12972156	19	45387459	C1orf56	ENSG00000143443	alzheimers_noukb	T	2475	unconditioned	rs71364511	0	0	5.27249e-13	1	1.8497e-10	2275.05	OID30595	no_MHC	UKB
rs12972156	19	45387459	C1orf56	ENSG00000143443	alzheimers_noukb	T	2470	unconditioned	rs72626213	0	0	9.52767e-06	0.991534	0.00845631	2258.34	OID30595	no_MHC	UKB
rs12972156	19	45387459	C1orf56	ENSG00000143443	alzheimers_noukb	T	2470	unconditioned	rs7412	0	0	5.72199e-97	1	9.74577e-99	2468.38	OID30595	no_MHC	UKB
rs12972156	19	45387459	C1orf56	ENSG00000143443	alzheimers_noukb	T	2470	unconditioned	rs741780	0	0	9.64019e-100	1	2.20672e-92	2474.77	OID30595	no_MHC	UKB
rs12972156	19	45387459	C1orf56	ENSG00000143443	alzheimers_noukb	T	2470	unconditioned	rs74863669	0	0	0.000923655	0.196302	0.802774	2253.76	OID30595	no_MHC	UKB
rs12972156	19	45387459	C1orf56	ENSG00000143443	alzheimers_noukb	T	2470	unconditioned	rs76692773	0	0	1.08589e-16	1	3.00829e-13	2283.54	OID30595	no_MHC	UKB
rs12972156	19	45387459	C1orf56	ENSG00000143443	anxiety_cc	T	2403	unconditioned	unconditioned	0	0.781629	0	0.197573	0.0207976	2251.66	OID30595	no_MHC	UKB
rs12972156	19	45387459	C1orf56	ENSG00000143443	anxiety_cc	T	2109	rs1081105	unconditioned	1.27461e-08	0.783299	2.97937e-09	0.18306	0.0336409	18.178	OID30595	no_MHC	UKB
rs12972156	19	45387459	C1orf56	ENSG00000143443	anxiety_cc	T	2107	rs112391061	unconditioned	0.00157846	0.783396	0.000368917	0.183063	0.0315934	6.4513	OID30595	no_MHC	UKB
rs12972156	19	45387459	C1orf56	ENSG00000143443	anxiety_cc	T	2106	rs157594	unconditioned	1.02459e-09	0.794066	2.39405e-10	0.185519	0.020415	20.699	OID30595	no_MHC	UKB
rs12972156	19	45387459	C1orf56	ENSG00000143443	anxiety_cc	T	2106	rs34095326	unconditioned	7.20201e-06	0.793524	1.68281e-06	0.185393	0.0210736	11.8412	OID30595	no_MHC	UKB
rs12972156	19	45387459	C1orf56	ENSG00000143443	anxiety_cc	T	2107	rs395908	unconditioned	1.43132e-14	0.794727	3.34472e-15	0.185693	0.01958	31.8776	OID30595	no_MHC	UKB
rs12972156	19	45387459	C1orf56	ENSG00000143443	anxiety_cc	T	2109	rs429358	unconditioned	0.00152241	0.782773	0.000355851	0.182934	0.0324145	6.48746	OID30595	no_MHC	UKB
rs12972156	19	45387459	C1orf56	ENSG00000143443	anxiety_cc	T	2106	rs449647	unconditioned	0.000370116	0.788317	8.64837e-05	0.184176	0.0270498	7.9017	OID30595	no_MHC	UKB
rs12972156	19	45387459	C1orf56	ENSG00000143443	anxiety_cc	T	2106	rs4803770	unconditioned	1.69781e-23	0.795851	3.96702e-24	0.185937	0.0182121	52.4301	OID30595	no_MHC	UKB
rs12972156	19	45387459	C1orf56	ENSG00000143443	anxiety_cc	T	2111	rs483082	unconditioned	8.41168e-69	0.783793	1.96673e-69	0.183225	0.0329821	156.749	OID30595	no_MHC	UKB
rs12972156	19	45387459	C1orf56	ENSG00000143443	anxiety_cc	T	2107	rs73034875	unconditioned	0.000440976	0.794242	0.000103048	0.18558	0.0196346	7.72652	OID30595	no_MHC	UKB
rs12972156	19	45387459	C1orf56	ENSG00000143443	asd	T	3191	unconditioned	unconditioned	0	0.910428	0	0.0738989	0.0156727	2251.52	OID30595	no_MHC	UKB
rs12972156	19	45387459	C1orf56	ENSG00000143443	asd	T	2518	rs1081105	unconditioned	4.64671e-18	0.923863	2.61505e-19	0.0519686	0.0241683	39.9104	OID30595	no_MHC	UKB
rs12972156	19	45387459	C1orf56	ENSG00000143443	asd	T	2503	rs112391061	unconditioned	0.00254946	0.937509	0.000142375	0.052348	0.00745111	5.97187	OID30595	no_MHC	UKB
rs12972156	19	45387459	C1orf56	ENSG00000143443	asd	T	2503	rs157594	unconditioned	1.21211e-09	0.939743	6.76911e-11	0.052473	0.00778373	20.5309	OID30595	no_MHC	UKB
rs12972156	19	45387459	C1orf56	ENSG00000143443	asd	T	2503	rs34095326	unconditioned	8.40561e-06	0.926643	4.69545e-07	0.0517415	0.0216064	11.6866	OID30595	no_MHC	UKB
rs12972156	19	45387459	C1orf56	ENSG00000143443	asd	T	2504	rs395908	unconditioned	1.67346e-14	0.929434	9.35085e-16	0.0519156	0.0186505	31.7213	OID30595	no_MHC	UKB
rs12972156	19	45387459	C1orf56	ENSG00000143443	asd	T	2506	rs429358	unconditioned	0.00136703	0.930115	7.64937e-05	0.0520291	0.0164123	6.59511	OID30595	no_MHC	UKB
rs12972156	19	45387459	C1orf56	ENSG00000143443	asd	T	2503	rs449647	unconditioned	0.000420723	0.935981	2.3497e-05	0.0522623	0.0113123	7.77354	OID30595	no_MHC	UKB
rs12972156	19	45387459	C1orf56	ENSG00000143443	asd	T	2503	rs4803770	unconditioned	1.9946e-23	0.935236	1.114e-24	0.0522213	0.0125432	52.269	OID30595	no_MHC	UKB
rs12972156	19	45387459	C1orf56	ENSG00000143443	asd	T	2508	rs483082	unconditioned	1.00652e-68	0.937268	5.63486e-70	0.0524615	0.01027	156.569	OID30595	no_MHC	UKB
rs12972156	19	45387459	C1orf56	ENSG00000143443	asd	T	2504	rs73034875	unconditioned	0.000516069	0.935809	2.88285e-05	0.0522645	0.0113819	7.56927	OID30595	no_MHC	UKB
rs12972156	19	45387459	C1orf56	ENSG00000143443	bipolar	T	3094	unconditioned	unconditioned	0	0.869607	0	0.123226	0.00716714	2251.54	OID30595	no_MHC	UKB
rs12972156	19	45387459	C1orf56	ENSG00000143443	bipolar	T	2379	rs1081105	unconditioned	5.0528e-18	0.890432	5.34317e-19	0.0941447	0.0154234	39.8266	OID30595	no_MHC	UKB
rs12972156	19	45387459	C1orf56	ENSG00000143443	bipolar	T	2365	rs112391061	unconditioned	0.001308	0.208779	0.000143414	0.0221238	0.767646	6.63926	OID30595	no_MHC	UKB
rs12972156	19	45387459	C1orf56	ENSG00000143443	bipolar	T	2364	rs157594	unconditioned	0.0167469	0.87564	0.00176751	0.0924038	0.0134422	4.08954	OID30595	no_MHC	UKB
rs12972156	19	45387459	C1orf56	ENSG00000143443	bipolar	T	2365	rs34095326	unconditioned	8.15092e-06	0.89842	8.6033e-07	0.0948215	0.00674918	11.7174	OID30595	no_MHC	UKB
rs12972156	19	45387459	C1orf56	ENSG00000143443	bipolar	T	2366	rs395908	unconditioned	1.61799e-14	0.898498	1.70791e-15	0.0948364	0.00666595	31.755	OID30595	no_MHC	UKB
rs12972156	19	45387459	C1orf56	ENSG00000143443	bipolar	T	2368	rs429358	unconditioned	0.00128788	0.876166	0.000135963	0.0924679	0.0299425	6.65476	OID30595	no_MHC	UKB
rs12972156	19	45387459	C1orf56	ENSG00000143443	bipolar	T	2365	rs449647	unconditioned	0.0003967	0.882382	4.18782e-05	0.0931259	0.0240533	7.83233	OID30595	no_MHC	UKB
rs12972156	19	45387459	C1orf56	ENSG00000143443	bipolar	T	2365	rs4803770	unconditioned	1.92013e-23	0.900191	2.02666e-24	0.0950085	0.00480018	52.3071	OID30595	no_MHC	UKB
rs12972156	19	45387459	C1orf56	ENSG00000143443	bipolar	T	2370	rs483082	unconditioned	9.59093e-69	0.893395	1.0127e-69	0.0943209	0.0122836	156.618	OID30595	no_MHC	UKB
rs12972156	19	45387459	C1orf56	ENSG00000143443	bipolar	T	2366	rs73034875	unconditioned	0.000492025	0.891845	5.19444e-05	0.0941409	0.0134703	7.61698	OID30595	no_MHC	UKB
rs12972156	19	45387459	C1orf56	ENSG00000143443	bipolar_noukb	T	3093	unconditioned	unconditioned	0	0.874894	0	0.118196	0.00691018	2251.54	OID30595	no_MHC	UKB
rs12972156	19	45387459	C1orf56	ENSG00000143443	bipolar_noukb	T	2375	rs1081105	unconditioned	5.08815e-18	0.896658	5.01641e-19	0.0883865	0.0149559	39.8196	OID30595	no_MHC	UKB
rs12972156	19	45387459	C1orf56	ENSG00000143443	bipolar_noukb	T	2361	rs112391061	unconditioned	0.00169435	0.270447	0.000171585	0.0266869	0.701	6.38046	OID30595	no_MHC	UKB
rs12972156	19	45387459	C1orf56	ENSG00000143443	bipolar_noukb	T	2360	rs157594	unconditioned	0.0168894	0.882633	0.00166165	0.0868255	0.0119908	4.08107	OID30595	no_MHC	UKB
rs12972156	19	45387459	C1orf56	ENSG00000143443	bipolar_noukb	T	2361	rs34095326	unconditioned	8.20405e-06	0.904278	8.07214e-07	0.0889671	0.00674555	11.7109	OID30595	no_MHC	UKB
rs12972156	19	45387459	C1orf56	ENSG00000143443	bipolar_noukb	T	2362	rs395908	unconditioned	1.62832e-14	0.904233	1.60226e-15	0.0889694	0.00679773	31.7486	OID30595	no_MHC	UKB
rs12972156	19	45387459	C1orf56	ENSG00000143443	bipolar_noukb	T	2364	rs429358	unconditioned	0.00131185	0.892467	0.000129103	0.0878124	0.0182795	6.63632	OID30595	no_MHC	UKB
rs12972156	19	45387459	C1orf56	ENSG00000143443	bipolar_noukb	T	2361	rs449647	unconditioned	0.000398283	0.885905	3.91965e-05	0.0871586	0.0264991	7.82835	OID30595	no_MHC	UKB
rs12972156	19	45387459	C1orf56	ENSG00000143443	bipolar_noukb	T	2361	rs4803770	unconditioned	1.93256e-23	0.906019	1.90145e-24	0.0891384	0.00484214	52.3006	OID30595	no_MHC	UKB
rs12972156	19	45387459	C1orf56	ENSG00000143443	bipolar_noukb	T	2366	rs483082	unconditioned	9.66525e-69	0.900315	9.51357e-70	0.0886075	0.0110776	156.61	OID30595	no_MHC	UKB
rs12972156	19	45387459	C1orf56	ENSG00000143443	bipolar_noukb	T	2362	rs73034875	unconditioned	0.000492172	0.892113	4.84437e-05	0.0877897	0.019557	7.61668	OID30595	no_MHC	UKB
rs12972156	19	45387459	C1orf56	ENSG00000143443	depression_Als_noukb_included	T	2900	unconditioned	unconditioned	0	0.952919	0	0.0351618	0.0119195	2251.45	OID30595	no_MHC	UKB
rs12972156	19	45387459	C1orf56	ENSG00000143443	depression_Als_noukb_included	T	2334	rs1081105	unconditioned	5.14549e-18	0.906763	1.23317e-19	0.02166	0.0715771	39.8084	OID30595	no_MHC	UKB
rs12972156	19	45387459	C1orf56	ENSG00000143443	depression_Als_noukb_included	T	2320	rs112391061	unconditioned	0.00599758	0.957157	0.000134951	0.0215217	0.0151892	5.1164	OID30595	no_MHC	UKB
rs12972156	19	45387459	C1orf56	ENSG00000143443	depression_Als_noukb_included	T	2319	rs157594	unconditioned	0.0183057	0.956944	0.00041159	0.0215133	0.00282583	4.00054	OID30595	no_MHC	UKB
rs12972156	19	45387459	C1orf56	ENSG00000143443	depression_Als_noukb_included	T	2320	rs34095326	unconditioned	8.84419e-06	0.974836	1.98884e-07	0.0219184	0.00323633	11.6357	OID30595	no_MHC	UKB
rs12972156	19	45387459	C1orf56	ENSG00000143443	depression_Als_noukb_included	T	2321	rs395908	unconditioned	1.75492e-14	0.974536	3.94709e-16	0.0219153	0.00354877	31.6738	OID30595	no_MHC	UKB
rs12972156	19	45387459	C1orf56	ENSG00000143443	depression_Als_noukb_included	T	2323	rs429358	unconditioned	0.00142581	0.96998	3.20882e-05	0.0218229	0.00673894	6.55302	OID30595	no_MHC	UKB
rs12972156	19	45387459	C1orf56	ENSG00000143443	depression_Als_noukb_included	T	2320	rs449647	unconditioned	0.000437765	0.973726	9.84437e-06	0.021893	0.00393321	7.73383	OID30595	no_MHC	UKB
rs12972156	19	45387459	C1orf56	ENSG00000143443	depression_Als_noukb_included	T	2320	rs4803770	unconditioned	2.08121e-23	0.975708	4.67994e-25	0.021938	0.00235375	52.2265	OID30595	no_MHC	UKB
rs12972156	19	45387459	C1orf56	ENSG00000143443	depression_Als_noukb_included	T	2325	rs483082	unconditioned	1.02809e-68	0.95766	2.31608e-70	0.0215534	0.0207864	156.548	OID30595	no_MHC	UKB
rs12972156	19	45387459	C1orf56	ENSG00000143443	depression_Als_noukb_included	T	2321	rs73034875	unconditioned	0.000521839	0.945885	1.17685e-05	0.0212993	0.0322819	7.55815	OID30595	no_MHC	UKB
rs12972156	19	45387459	C1orf56	ENSG00000143443	depression_Als_ukb_included	T	3015	unconditioned	unconditioned	0	0.935511	0	0.0351833	0.0293059	2251.46	OID30595	no_MHC	UKB
rs12972156	19	45387459	C1orf56	ENSG00000143443	depression_Als_ukb_included	T	2345	rs1081105	unconditioned	5.1518e-18	0.907925	1.42191e-19	0.0249919	0.0670835	39.8072	OID30595	no_MHC	UKB
rs12972156	19	45387459	C1orf56	ENSG00000143443	depression_Als_ukb_included	T	2331	rs112391061	unconditioned	0.00583576	0.931455	0.000151303	0.0241112	0.0384466	5.14375	OID30595	no_MHC	UKB
rs12972156	19	45387459	C1orf56	ENSG00000143443	depression_Als_ukb_included	T	2330	rs157594	unconditioned	0.0182596	0.952306	0.000472542	0.0246405	0.00432161	4.00306	OID30595	no_MHC	UKB
rs12972156	19	45387459	C1orf56	ENSG00000143443	depression_Als_ukb_included	T	2331	rs34095326	unconditioned	8.81862e-06	0.971993	2.28244e-07	0.0251543	0.0028434	11.6386	OID30595	no_MHC	UKB
rs12972156	19	45387459	C1orf56	ENSG00000143443	depression_Als_ukb_included	T	2332	rs395908	unconditioned	1.75103e-14	0.972358	4.53241e-16	0.0251662	0.00247625	31.676	OID30595	no_MHC	UKB
rs12972156	19	45387459	C1orf56	ENSG00000143443	depression_Als_ukb_included	T	2334	rs429358	unconditioned	0.00142284	0.967962	3.68541e-05	0.0250664	0.00551193	6.5551	OID30595	no_MHC	UKB
rs12972156	19	45387459	C1orf56	ENSG00000143443	depression_Als_ukb_included	T	2331	rs449647	unconditioned	0.000436932	0.971844	1.13084e-05	0.0251501	0.0025574	7.73573	OID30595	no_MHC	UKB
rs12972156	19	45387459	C1orf56	ENSG00000143443	depression_Als_ukb_included	T	2331	rs4803770	unconditioned	2.07439e-23	0.972487	5.36882e-25	0.0251671	0.00234598	52.2298	OID30595	no_MHC	UKB
rs12972156	19	45387459	C1orf56	ENSG00000143443	depression_Als_ukb_included	T	2336	rs483082	unconditioned	1.01881e-68	0.949068	2.64586e-70	0.0246211	0.0263105	156.557	OID30595	no_MHC	UKB
rs12972156	19	45387459	C1orf56	ENSG00000143443	depression_Als_ukb_included	T	2332	rs73034875	unconditioned	0.000516973	0.937039	1.34205e-05	0.0242871	0.0381435	7.56752	OID30595	no_MHC	UKB
rs12972156	19	45387459	C1orf56	ENSG00000143443	schizophrenia	T	3099	unconditioned	unconditioned	0	0.927269	0	0.0569981	0.0157328	2251.48	OID30595	no_MHC	UKB
rs12972156	19	45387459	C1orf56	ENSG00000143443	schizophrenia	T	2380	rs1081105	unconditioned	5.38528e-18	0.949093	2.14814e-19	0.0378454	0.0130618	39.7629	OID30595	no_MHC	UKB
rs12972156	19	45387459	C1orf56	ENSG00000143443	schizophrenia	T	2366	rs112391061	unconditioned	0.00561169	0.895677	0.000222964	0.0355242	0.0629637	5.1829	OID30595	no_MHC	UKB
rs12972156	19	45387459	C1orf56	ENSG00000143443	schizophrenia	T	2365	rs157594	unconditioned	0.0179381	0.937871	0.00071142	0.0371894	0.00629005	4.02083	OID30595	no_MHC	UKB
rs12972156	19	45387459	C1orf56	ENSG00000143443	schizophrenia	T	2366	rs34095326	unconditioned	8.65677e-06	0.954144	3.43398e-07	0.0378411	0.00800546	11.6572	OID30595	no_MHC	UKB
rs12972156	19	45387459	C1orf56	ENSG00000143443	schizophrenia	T	2367	rs395908	unconditioned	1.72173e-14	0.956076	6.83049e-16	0.0379237	0.00600001	31.6929	OID30595	no_MHC	UKB
rs12972156	19	45387459	C1orf56	ENSG00000143443	schizophrenia	T	2369	rs429358	unconditioned	0.00139681	0.948364	5.54875e-05	0.0376608	0.012523	6.57357	OID30595	no_MHC	UKB
rs12972156	19	45387459	C1orf56	ENSG00000143443	schizophrenia	T	2366	rs449647	unconditioned	0.000426072	0.947679	1.69041e-05	0.0375841	0.0142942	7.7609	OID30595	no_MHC	UKB
rs12972156	19	45387459	C1orf56	ENSG00000143443	schizophrenia	T	2366	rs4803770	unconditioned	2.0373e-23	0.955091	8.08137e-25	0.0378786	0.00703077	52.2478	OID30595	no_MHC	UKB
rs12972156	19	45387459	C1orf56	ENSG00000143443	schizophrenia	T	2371	rs483082	unconditioned	1.02403e-68	0.953946	4.07284e-70	0.037933	0.00812143	156.552	OID30595	no_MHC	UKB
rs12972156	19	45387459	C1orf56	ENSG00000143443	schizophrenia	T	2367	rs73034875	unconditioned	0.000526531	0.95435	2.089e-05	0.0378564	0.00724614	7.5492	OID30595	no_MHC	UKB
rs17013212	4	88754060	MEPE	ENSG00000152595	adhd	C	3056	unconditioned	unconditioned	3.46778e-63	0.889397	3.99575e-64	0.102473	0.00813093	143.819	OID20753	no_MHC	UKB
rs17013212	4	88754060	MEPE	ENSG00000152595	adhd	C	2883	rs17013212	unconditioned	6.77278e-63	0.895923	7.22218e-64	0.0955284	0.00854901	143.15	OID20753	no_MHC	UKB
rs17013212	4	88754060	MEPE	ENSG00000152595	adhd	C	2932	rs2869723	unconditioned	0.000461091	0.889817	4.95345e-05	0.0955779	0.0140948	7.68191	OID20753	no_MHC	UKB
rs17013212	4	88754060	MEPE	ENSG00000152595	adhd	C	2880	rs7672820	unconditioned	7.18725e-14	0.897259	7.66204e-15	0.0956461	0.00709445	30.2639	OID20753	no_MHC	UKB
rs17013212	4	88754060	MEPE	ENSG00000152595	alzheimers	C	4233	unconditioned	unconditioned	3.47254e-63	0.947885	1.75105e-64	0.0477934	0.00432183	143.818	OID20753	no_MHC	UKB
rs17013212	4	88754060	MEPE	ENSG00000152595	alzheimers	C	3076	rs17013212	unconditioned	5.81765e-63	0.970568	1.40093e-64	0.023366	0.00606566	143.302	OID20753	no_MHC	UKB
rs17013212	4	88754060	MEPE	ENSG00000152595	alzheimers	C	3124	rs2869723	unconditioned	0.00050179	0.971835	1.21855e-05	0.0235961	0.00405471	7.59733	OID20753	no_MHC	UKB
rs17013212	4	88754060	MEPE	ENSG00000152595	alzheimers	C	3072	rs7672820	unconditioned	7.65014e-14	0.974621	1.84003e-15	0.0234399	0.00193883	30.2015	OID20753	no_MHC	UKB
rs17013212	4	88754060	MEPE	ENSG00000152595	alzheimers_noukb	C	4121	unconditioned	unconditioned	3.10842e-63	0.846915	5.27912e-64	0.143825	0.00926026	143.929	OID20753	no_MHC	UKB
rs17013212	4	88754060	MEPE	ENSG00000152595	alzheimers_noukb	C	3090	rs17013212	unconditioned	5.41444e-63	0.903272	5.16715e-64	0.0861912	0.0105366	143.374	OID20753	no_MHC	UKB
rs17013212	4	88754060	MEPE	ENSG00000152595	alzheimers_noukb	C	3138	rs2869723	unconditioned	0.000465605	0.901813	4.47092e-05	0.0865846	0.0110918	7.67217	OID20753	no_MHC	UKB
rs17013212	4	88754060	MEPE	ENSG00000152595	alzheimers_noukb	C	3086	rs7672820	unconditioned	7.06061e-14	0.906925	6.73473e-15	0.0865	0.00657471	30.2817	OID20753	no_MHC	UKB
rs17013212	4	88754060	MEPE	ENSG00000152595	anxiety_cc	C	2566	unconditioned	unconditioned	2.88647e-63	0.786324	3.80599e-64	0.103572	0.110104	144.003	OID20753	no_MHC	UKB
rs17013212	4	88754060	MEPE	ENSG00000152595	anxiety_cc	C	2442	rs17013212	unconditioned	5.00591e-63	0.835194	6.20847e-64	0.103522	0.0612844	143.452	OID20753	no_MHC	UKB
rs17013212	4	88754060	MEPE	ENSG00000152595	anxiety_cc	C	2490	rs2869723	unconditioned	0.000444127	0.848246	5.61855e-05	0.107266	0.0439875	7.7194	OID20753	no_MHC	UKB
rs17013212	4	88754060	MEPE	ENSG00000152595	anxiety_cc	C	2438	rs7672820	unconditioned	6.75207e-14	0.867228	8.32923e-15	0.106954	0.0258184	30.3263	OID20753	no_MHC	UKB
rs17013212	4	88754060	MEPE	ENSG00000152595	asd	C	3396	unconditioned	unconditioned	3.10476e-63	0.846585	4.72048e-64	0.12869	0.0247248	143.93	OID20753	no_MHC	UKB
rs17013212	4	88754060	MEPE	ENSG00000152595	asd	C	3050	rs17013212	unconditioned	5.13046e-63	0.855915	7.10925e-64	0.118578	0.0255067	143.428	OID20753	no_MHC	UKB
rs17013212	4	88754060	MEPE	ENSG00000152595	asd	C	3097	rs2869723	unconditioned	0.000452628	0.865455	6.3034e-05	0.120512	0.0135175	7.70044	OID20753	no_MHC	UKB
rs17013212	4	88754060	MEPE	ENSG00000152595	asd	C	3046	rs7672820	unconditioned	6.64183e-14	0.853119	9.19486e-15	0.118076	0.0288055	30.3428	OID20753	no_MHC	UKB
rs17013212	4	88754060	MEPE	ENSG00000152595	bipolar	C	3180	unconditioned	unconditioned	3.52714e-63	0.904705	2.37035e-64	0.0607646	0.0345305	143.802	OID20753	no_MHC	UKB
rs17013212	4	88754060	MEPE	ENSG00000152595	bipolar	C	2918	rs17013212	unconditioned	6.88269e-63	0.910438	4.04407e-64	0.0534585	0.0361035	143.134	OID20753	no_MHC	UKB
rs17013212	4	88754060	MEPE	ENSG00000152595	bipolar	C	2967	rs2869723	unconditioned	0.000482381	0.934056	2.85539e-05	0.05528	0.0101531	7.63678	OID20753	no_MHC	UKB
rs17013212	4	88754060	MEPE	ENSG00000152595	bipolar	C	2915	rs7672820	unconditioned	7.51732e-14	0.938486	4.40563e-15	0.0549948	0.00651966	30.219	OID20753	no_MHC	UKB
rs17013212	4	88754060	MEPE	ENSG00000152595	bipolar_noukb	C	3181	unconditioned	unconditioned	3.53777e-63	0.907403	2.29905e-64	0.0589345	0.0336626	143.799	OID20753	no_MHC	UKB
rs17013212	4	88754060	MEPE	ENSG00000152595	bipolar_noukb	C	2921	rs17013212	unconditioned	6.9003e-63	0.912776	3.89974e-64	0.0515503	0.0356742	143.131	OID20753	no_MHC	UKB
rs17013212	4	88754060	MEPE	ENSG00000152595	bipolar_noukb	C	2968	rs2869723	unconditioned	0.000492559	0.93598	2.80378e-05	0.0532684	0.0102307	7.6159	OID20753	no_MHC	UKB
rs17013212	4	88754060	MEPE	ENSG00000152595	bipolar_noukb	C	2918	rs7672820	unconditioned	7.53464e-14	0.94064	4.24721e-15	0.0530167	0.00634301	30.2167	OID20753	no_MHC	UKB
rs17013212	4	88754060	MEPE	ENSG00000152595	depression_Als_noukb_included	C	2969	unconditioned	unconditioned	3.76434e-63	0.965513	1.2265e-64	0.0314555	0.00303183	143.737	OID20753	no_MHC	UKB
rs17013212	4	88754060	MEPE	ENSG00000152595	depression_Als_noukb_included	C	2743	rs17013212	unconditioned	7.33204e-63	0.969862	2.0417e-64	0.0270039	0.00313455	143.071	OID20753	no_MHC	UKB
rs17013212	4	88754060	MEPE	ENSG00000152595	depression_Als_noukb_included	C	2792	rs2869723	unconditioned	0.000499192	0.966557	1.40641e-05	0.0272257	0.00570417	7.60252	OID20753	no_MHC	UKB
rs17013212	4	88754060	MEPE	ENSG00000152595	depression_Als_noukb_included	C	2740	rs7672820	unconditioned	7.71248e-14	0.962864	2.14747e-15	0.0267997	0.0103365	30.1934	OID20753	no_MHC	UKB
rs17013212	4	88754060	MEPE	ENSG00000152595	depression_Als_ukb_included	C	3166	unconditioned	unconditioned	4.76904e-63	0.953302	2.22619e-64	0.0444979	0.00219987	143.501	OID20753	no_MHC	UKB
rs17013212	4	88754060	MEPE	ENSG00000152595	depression_Als_ukb_included	C	2904	rs17013212	unconditioned	7.24209e-63	0.957868	3.0181e-64	0.0399164	0.00221556	143.083	OID20753	no_MHC	UKB
rs17013212	4	88754060	MEPE	ENSG00000152595	depression_Als_ukb_included	C	2954	rs2869723	unconditioned	0.000493028	0.954666	2.06596e-05	0.039999	0.00482159	7.61494	OID20753	no_MHC	UKB
rs17013212	4	88754060	MEPE	ENSG00000152595	depression_Als_ukb_included	C	2902	rs7672820	unconditioned	7.62306e-14	0.951681	3.1771e-15	0.039655	0.00866378	30.205	OID20753	no_MHC	UKB
rs17013212	4	88754060	MEPE	ENSG00000152595	schizophrenia	C	3217	unconditioned	unconditioned	3.46736e-63	0.889357	4.03452e-64	0.103476	0.0071666	143.819	OID20753	no_MHC	UKB
rs17013212	4	88754060	MEPE	ENSG00000152595	schizophrenia	C	2926	rs17013212	unconditioned	6.95166e-63	0.919574	5.52874e-64	0.0731276	0.00729885	143.124	OID20753	no_MHC	UKB
rs17013212	4	88754060	MEPE	ENSG00000152595	schizophrenia	C	2975	rs2869723	unconditioned	0.000434848	0.842007	3.68219e-05	0.0712129	0.0863085	7.74051	OID20753	no_MHC	UKB
rs17013212	4	88754060	MEPE	ENSG00000152595	schizophrenia	C	2923	rs7672820	unconditioned	7.37068e-14	0.920169	5.86019e-15	0.0731529	0.00667831	30.2387	OID20753	no_MHC	UKB
rs869016	2	112659110	MERTK	ENSG00000153208	adhd	C	1510	unconditioned	unconditioned	2.48004e-276	0.941227	1.42923e-277	0.0542377	0.00453575	634.605	OID20657	no_MHC	UKB
rs869016	2	112659110	MERTK	ENSG00000153208	adhd	C	1315	rs10188640	unconditioned	2.9843e-10	0.945174	1.58047e-11	0.0500514	0.00477441	21.9325	OID20657	no_MHC	UKB
rs869016	2	112659110	MERTK	ENSG00000153208	adhd	C	1210	rs111857316	unconditioned	1.18854e-13	0.932154	6.23499e-15	0.0488811	0.0189654	29.7609	OID20657	no_MHC	UKB
rs869016	2	112659110	MERTK	ENSG00000153208	adhd	C	1313	rs13397194	unconditioned	2.19519e-20	0.93653	1.16469e-21	0.049675	0.0137953	45.2654	OID20657	no_MHC	UKB
rs869016	2	112659110	MERTK	ENSG00000153208	adhd	C	1218	rs186497152	unconditioned	0.00272708	0.936762	0.000143088	0.0491399	0.0112284	5.90452	OID20657	no_MHC	UKB
rs869016	2	112659110	MERTK	ENSG00000153208	adhd	C	1305	rs4632347	unconditioned	9.47938e-05	0.9425	5.01954e-06	0.0499	0.00750027	9.26381	OID20657	no_MHC	UKB
rs869016	2	112659110	MERTK	ENSG00000153208	adhd	C	1276	rs4848984	unconditioned	7.57584e-22	0.945485	3.99916e-23	0.049906	0.00460857	48.6319	OID20657	no_MHC	UKB
rs869016	2	112659110	MERTK	ENSG00000153208	adhd	C	1289	rs7349207	unconditioned	7.45685e-07	0.928593	3.93846e-08	0.0490227	0.0223838	14.109	OID20657	no_MHC	UKB
rs869016	2	112659110	MERTK	ENSG00000153208	adhd	C	1195	rs7583987	unconditioned	0.0271782	0.910854	0.00142171	0.0476346	0.0129114	3.60534	OID20657	no_MHC	UKB
rs869016	2	112659110	MERTK	ENSG00000153208	adhd	C	1206	rs954521	unconditioned	0.000253847	0.936134	1.33072e-05	0.0490597	0.0145389	8.27878	OID20657	no_MHC	UKB
rs869016	2	112659110	MERTK	ENSG00000153208	alzheimers	C	2820	unconditioned	unconditioned	2.41903e-276	0.963741	8.5858e-278	0.0342038	0.00205478	634.63	OID20657	no_MHC	UKB
rs869016	2	112659110	MERTK	ENSG00000153208	alzheimers	C	1522	rs10188640	unconditioned	3.115e-10	0.990679	1.91628e-12	0.00609121	0.00323002	21.8896	OID20657	no_MHC	UKB
rs869016	2	112659110	MERTK	ENSG00000153208	alzheimers	C	1413	rs111857316	unconditioned	1.25153e-13	0.977544	7.45447e-16	0.00580588	0.0166496	29.7092	OID20657	no_MHC	UKB
rs869016	2	112659110	MERTK	ENSG00000153208	alzheimers	C	1525	rs13397194	unconditioned	2.32946e-20	0.991063	1.44574e-22	0.00614808	0.00278928	45.2061	OID20657	no_MHC	UKB
rs869016	2	112659110	MERTK	ENSG00000153208	alzheimers	C	1424	rs186497152	unconditioned	3.98562e-05	0.988521	2.38219e-07	0.00590281	0.00553578	10.1302	OID20657	no_MHC	UKB
rs869016	2	112659110	MERTK	ENSG00000153208	alzheimers	C	1513	rs4632347	unconditioned	9.90804e-05	0.992633	6.0174e-07	0.00602727	0.00123984	9.21958	OID20657	no_MHC	UKB
rs869016	2	112659110	MERTK	ENSG00000153208	alzheimers	C	1482	rs4848984	unconditioned	7.93975e-22	0.9926	4.78345e-24	0.00597868	0.00142127	48.585	OID20657	no_MHC	UKB
rs869016	2	112659110	MERTK	ENSG00000153208	alzheimers	C	1496	rs7349207	unconditioned	4.88806e-28	0.986168	2.95527e-30	0.00595438	0.00787754	62.8856	OID20657	no_MHC	UKB
rs869016	2	112659110	MERTK	ENSG00000153208	alzheimers	C	1397	rs7583987	unconditioned	0.0280924	0.962681	0.000165662	0.00567359	0.00338755	3.57226	OID20657	no_MHC	UKB
rs869016	2	112659110	MERTK	ENSG00000153208	alzheimers	C	1410	rs954521	unconditioned	0.000266916	0.986035	1.58787e-06	0.00585803	0.00783884	8.22858	OID20657	no_MHC	UKB
rs869016	2	112659110	MERTK	ENSG00000153208	alzheimers_noukb	C	2876	unconditioned	unconditioned	2.24654e-276	0.864182	3.38944e-277	0.130377	0.00544119	634.704	OID20657	no_MHC	UKB
rs869016	2	112659110	MERTK	ENSG00000153208	alzheimers_noukb	C	1520	rs10188640	unconditioned	2.92358e-10	0.929582	2.04403e-11	0.0649865	0.00543186	21.953	OID20657	no_MHC	UKB
rs869016	2	112659110	MERTK	ENSG00000153208	alzheimers_noukb	C	1411	rs111857316	unconditioned	1.17406e-13	0.917541	8.11014e-15	0.0633624	0.0190962	29.7731	OID20657	no_MHC	UKB
rs869016	2	112659110	MERTK	ENSG00000153208	alzheimers_noukb	C	1523	rs13397194	unconditioned	2.13968e-20	0.910648	1.5325e-21	0.0651991	0.0241529	45.291	OID20657	no_MHC	UKB
rs869016	2	112659110	MERTK	ENSG00000153208	alzheimers_noukb	C	1422	rs186497152	unconditioned	3.71594e-05	0.921352	2.55831e-06	0.0634171	0.0151913	10.2003	OID20657	no_MHC	UKB
rs869016	2	112659110	MERTK	ENSG00000153208	alzheimers_noukb	C	1511	rs4632347	unconditioned	9.06292e-05	0.907709	6.65509e-06	0.0666294	0.0255645	9.30873	OID20657	no_MHC	UKB
rs869016	2	112659110	MERTK	ENSG00000153208	alzheimers_noukb	C	1480	rs4848984	unconditioned	6.98105e-22	0.872555	5.06635e-23	0.0632597	0.0641849	48.7137	OID20657	no_MHC	UKB
rs869016	2	112659110	MERTK	ENSG00000153208	alzheimers_noukb	C	1494	rs7349207	unconditioned	4.51773e-28	0.911295	3.23425e-29	0.0652163	0.0234889	62.9644	OID20657	no_MHC	UKB
rs869016	2	112659110	MERTK	ENSG00000153208	alzheimers_noukb	C	1395	rs7583987	unconditioned	0.0260691	0.893042	0.00176631	0.0604895	0.0186329	3.647	OID20657	no_MHC	UKB
rs869016	2	112659110	MERTK	ENSG00000153208	alzheimers_noukb	C	1408	rs954521	unconditioned	0.000250469	0.925029	1.72228e-05	0.0635959	0.0111076	8.29218	OID20657	no_MHC	UKB
rs869016	2	112659110	MERTK	ENSG00000153208	anxiety_cc	C	1532	unconditioned	unconditioned	2.3364e-276	0.89549	1.75726e-277	0.0673147	0.0371955	634.665	OID20657	no_MHC	UKB
rs869016	2	112659110	MERTK	ENSG00000153208	anxiety_cc	C	1198	rs10188640	unconditioned	2.91545e-10	0.927092	1.51985e-11	0.0483054	0.0246028	21.9558	OID20657	no_MHC	UKB
rs869016	2	112659110	MERTK	ENSG00000153208	anxiety_cc	C	1088	rs111857316	unconditioned	3.27007e-05	0.921451	1.54059e-06	0.0433762	0.0351389	10.3281	OID20657	no_MHC	UKB
rs869016	2	112659110	MERTK	ENSG00000153208	anxiety_cc	C	1201	rs13397194	unconditioned	1.24666e-16	0.921804	6.27427e-18	0.0463612	0.0318345	36.6209	OID20657	no_MHC	UKB
rs869016	2	112659110	MERTK	ENSG00000153208	anxiety_cc	C	1100	rs186497152	unconditioned	3.74954e-05	0.929739	1.80684e-06	0.0447772	0.0254442	10.1913	OID20657	no_MHC	UKB
rs869016	2	112659110	MERTK	ENSG00000153208	anxiety_cc	C	1189	rs4632347	unconditioned	9.33329e-05	0.932967	4.57891e-06	0.0457501	0.0211848	9.27934	OID20657	no_MHC	UKB
rs869016	2	112659110	MERTK	ENSG00000153208	anxiety_cc	C	1158	rs4848984	unconditioned	7.51289e-22	0.939117	3.61792e-23	0.0452086	0.0156741	48.6403	OID20657	no_MHC	UKB
rs869016	2	112659110	MERTK	ENSG00000153208	anxiety_cc	C	1172	rs7349207	unconditioned	4.62596e-28	0.933196	2.27211e-29	0.0458143	0.0209901	62.9407	OID20657	no_MHC	UKB
rs869016	2	112659110	MERTK	ENSG00000153208	anxiety_cc	C	1073	rs7583987	unconditioned	0.0415529	0.873832	0.00194687	0.0408996	0.0417682	3.18079	OID20657	no_MHC	UKB
rs869016	2	112659110	MERTK	ENSG00000153208	anxiety_cc	C	1086	rs954521	unconditioned	0.000247361	0.913366	1.17478e-05	0.0433352	0.0430401	8.30466	OID20657	no_MHC	UKB
rs869016	2	112659110	MERTK	ENSG00000153208	asd	C	2031	unconditioned	unconditioned	2.34816e-276	0.929443	1.56831e-277	0.0620679	0.00848894	634.66	OID20657	no_MHC	UKB
rs869016	2	112659110	MERTK	ENSG00000153208	asd	C	1495	rs10188640	unconditioned	2.96337e-10	0.942307	1.52274e-11	0.0484116	0.00928146	21.9395	OID20657	no_MHC	UKB
rs869016	2	112659110	MERTK	ENSG00000153208	asd	C	1386	rs111857316	unconditioned	1.16668e-13	0.911618	5.88177e-15	0.0459165	0.0424656	29.7794	OID20657	no_MHC	UKB
rs869016	2	112659110	MERTK	ENSG00000153208	asd	C	1498	rs13397194	unconditioned	2.19528e-20	0.934203	1.13365e-21	0.0482248	0.0175724	45.2654	OID20657	no_MHC	UKB
rs869016	2	112659110	MERTK	ENSG00000153208	asd	C	1397	rs186497152	unconditioned	3.53861e-05	0.87747	1.78684e-06	0.0442299	0.0782633	10.2492	OID20657	no_MHC	UKB
rs869016	2	112659110	MERTK	ENSG00000153208	asd	C	1486	rs4632347	unconditioned	9.10595e-05	0.912109	4.70611e-06	0.0470986	0.0406967	9.304	OID20657	no_MHC	UKB
rs869016	2	112659110	MERTK	ENSG00000153208	asd	C	1455	rs4848984	unconditioned	7.52435e-22	0.940527	3.85741e-23	0.0482055	0.0112677	48.6387	OID20657	no_MHC	UKB
rs869016	2	112659110	MERTK	ENSG00000153208	asd	C	1469	rs7349207	unconditioned	4.68075e-28	0.944232	2.3958e-29	0.0483221	0.00744605	62.9289	OID20657	no_MHC	UKB
rs869016	2	112659110	MERTK	ENSG00000153208	asd	C	1370	rs7583987	unconditioned	0.0265546	0.909831	0.00132968	0.0455416	0.0167429	3.62855	OID20657	no_MHC	UKB
rs869016	2	112659110	MERTK	ENSG00000153208	asd	C	1383	rs954521	unconditioned	0.000253855	0.937639	1.27645e-05	0.047132	0.0149625	8.27875	OID20657	no_MHC	UKB
rs869016	2	112659110	MERTK	ENSG00000153208	bipolar	C	1872	unconditioned	unconditioned	2.46495e-276	0.940775	1.4254e-277	0.0543972	0.00482784	634.611	OID20657	no_MHC	UKB
rs869016	2	112659110	MERTK	ENSG00000153208	bipolar	C	1394	rs10188640	unconditioned	3.00608e-10	0.953468	1.29623e-11	0.0411085	0.0054239	21.9252	OID20657	no_MHC	UKB
rs869016	2	112659110	MERTK	ENSG00000153208	bipolar	C	1288	rs111857316	unconditioned	1.18292e-13	0.926022	5.03492e-15	0.03938	0.0345976	29.7656	OID20657	no_MHC	UKB
rs869016	2	112659110	MERTK	ENSG00000153208	bipolar	C	1394	rs13397194	unconditioned	2.21552e-20	0.943995	9.71071e-22	0.0413611	0.0146441	45.2562	OID20657	no_MHC	UKB
rs869016	2	112659110	MERTK	ENSG00000153208	bipolar	C	1296	rs186497152	unconditioned	0.00274866	0.945116	0.000116823	0.0401571	0.011861	5.89664	OID20657	no_MHC	UKB
rs869016	2	112659110	MERTK	ENSG00000153208	bipolar	C	1385	rs4632347	unconditioned	8.41182e-05	0.838353	3.71824e-06	0.0369328	0.124626	9.38329	OID20657	no_MHC	UKB
rs869016	2	112659110	MERTK	ENSG00000153208	bipolar	C	1356	rs4848984	unconditioned	7.63903e-22	0.9541	3.30546e-23	0.04128	0.00462025	48.6236	OID20657	no_MHC	UKB
rs869016	2	112659110	MERTK	ENSG00000153208	bipolar	C	1367	rs7349207	unconditioned	7.48023e-07	0.930177	3.24367e-08	0.0403059	0.0295168	14.1058	OID20657	no_MHC	UKB
rs869016	2	112659110	MERTK	ENSG00000153208	bipolar	C	1273	rs7583987	unconditioned	0.0274021	0.920788	0.00115804	0.0389018	0.0117501	3.59714	OID20657	no_MHC	UKB
rs869016	2	112659110	MERTK	ENSG00000153208	bipolar	C	1284	rs954521	unconditioned	0.000242512	0.895005	1.03063e-05	0.0379694	0.0667723	8.32446	OID20657	no_MHC	UKB
rs869016	2	112659110	MERTK	ENSG00000153208	bipolar_noukb	C	1868	unconditioned	unconditioned	2.44495e-276	0.933312	1.61772e-277	0.0617481	0.00493972	634.619	OID20657	no_MHC	UKB
rs869016	2	112659110	MERTK	ENSG00000153208	bipolar_noukb	C	1391	rs10188640	unconditioned	2.98186e-10	0.9458	1.54193e-11	0.0489024	0.00529709	21.9333	OID20657	no_MHC	UKB
rs869016	2	112659110	MERTK	ENSG00000153208	bipolar_noukb	C	1285	rs111857316	unconditioned	1.1855e-13	0.927994	6.06093e-15	0.0474194	0.0245862	29.7634	OID20657	no_MHC	UKB
rs869016	2	112659110	MERTK	ENSG00000153208	bipolar_noukb	C	1391	rs13397194	unconditioned	2.1911e-20	0.933564	1.14678e-21	0.0488436	0.017592	45.2673	OID20657	no_MHC	UKB
rs869016	2	112659110	MERTK	ENSG00000153208	bipolar_noukb	C	1293	rs186497152	unconditioned	0.00272728	0.937777	0.000139309	0.0478901	0.0114658	5.90445	OID20657	no_MHC	UKB
rs869016	2	112659110	MERTK	ENSG00000153208	bipolar_noukb	C	1382	rs4632347	unconditioned	8.30921e-05	0.828143	4.38631e-06	0.0435883	0.128181	9.39556	OID20657	no_MHC	UKB
rs869016	2	112659110	MERTK	ENSG00000153208	bipolar_noukb	C	1353	rs4848984	unconditioned	7.57703e-22	0.946373	3.92622e-23	0.0490339	0.00459285	48.6318	OID20657	no_MHC	UKB
rs869016	2	112659110	MERTK	ENSG00000153208	bipolar_noukb	C	1364	rs7349207	unconditioned	7.41606e-07	0.922169	3.84867e-08	0.0478273	0.0300033	14.1144	OID20657	no_MHC	UKB
rs869016	2	112659110	MERTK	ENSG00000153208	bipolar_noukb	C	1270	rs7583987	unconditioned	0.0271547	0.912487	0.00138	0.0463601	0.0126183	3.60621	OID20657	no_MHC	UKB
rs869016	2	112659110	MERTK	ENSG00000153208	bipolar_noukb	C	1281	rs954521	unconditioned	0.000239343	0.883329	1.22251e-05	0.0450471	0.0713724	8.33761	OID20657	no_MHC	UKB
rs869016	2	112659110	MERTK	ENSG00000153208	depression_Als_noukb_included	C	1756	unconditioned	unconditioned	2.56075e-276	0.976844	5.05862e-278	0.0192932	0.00386251	634.573	OID20657	no_MHC	UKB
rs869016	2	112659110	MERTK	ENSG00000153208	depression_Als_noukb_included	C	1379	rs10188640	unconditioned	3.10057e-10	0.983457	4.27694e-12	0.0135629	0.00298009	21.8943	OID20657	no_MHC	UKB
rs869016	2	112659110	MERTK	ENSG00000153208	depression_Als_noukb_included	C	1273	rs111857316	unconditioned	1.24607e-13	0.975385	1.65041e-15	0.0129072	0.0117075	29.7136	OID20657	no_MHC	UKB
rs869016	2	112659110	MERTK	ENSG00000153208	depression_Als_noukb_included	C	1381	rs13397194	unconditioned	2.29746e-20	0.97886	3.50877e-22	0.0149433	0.00619679	45.2199	OID20657	no_MHC	UKB
rs869016	2	112659110	MERTK	ENSG00000153208	depression_Als_noukb_included	C	1282	rs186497152	unconditioned	0.00284167	0.977121	3.77577e-05	0.0129761	0.00702362	5.86336	OID20657	no_MHC	UKB
rs869016	2	112659110	MERTK	ENSG00000153208	depression_Als_noukb_included	C	1370	rs4632347	unconditioned	9.85276e-05	0.980745	1.49426e-06	0.0148696	0.00428555	9.22517	OID20657	no_MHC	UKB
rs869016	2	112659110	MERTK	ENSG00000153208	depression_Als_noukb_included	C	1341	rs4848984	unconditioned	7.84594e-22	0.979963	1.14762e-23	0.0143282	0.00570862	48.5969	OID20657	no_MHC	UKB
rs869016	2	112659110	MERTK	ENSG00000153208	depression_Als_noukb_included	C	1354	rs7349207	unconditioned	7.85394e-07	0.976593	1.18672e-08	0.0147475	0.00865867	14.0571	OID20657	no_MHC	UKB
rs869016	2	112659110	MERTK	ENSG00000153208	depression_Als_noukb_included	C	1260	rs7583987	unconditioned	0.0282835	0.950416	0.000371159	0.0124636	0.00846519	3.56548	OID20657	no_MHC	UKB
rs869016	2	112659110	MERTK	ENSG00000153208	depression_Als_noukb_included	C	1270	rs954521	unconditioned	0.000265778	0.980902	3.50281e-06	0.0129219	0.00590683	8.23285	OID20657	no_MHC	UKB
rs869016	2	112659110	MERTK	ENSG00000153208	depression_Als_ukb_included	C	1794	unconditioned	unconditioned	2.55236e-276	0.971785	6.53878e-278	0.0248924	0.00332265	634.576	OID20657	no_MHC	UKB
rs869016	2	112659110	MERTK	ENSG00000153208	depression_Als_ukb_included	C	1374	rs10188640	unconditioned	3.08371e-10	0.978234	5.97517e-12	0.018952	0.00281407	21.8997	OID20657	no_MHC	UKB
rs869016	2	112659110	MERTK	ENSG00000153208	depression_Als_ukb_included	C	1268	rs111857316	unconditioned	1.22719e-13	0.960301	2.331e-15	0.018219	0.0214801	29.7289	OID20657	no_MHC	UKB
rs869016	2	112659110	MERTK	ENSG00000153208	depression_Als_ukb_included	C	1374	rs13397194	unconditioned	2.28515e-20	0.973444	4.64979e-22	0.0198008	0.00675486	45.2253	OID20657	no_MHC	UKB
rs869016	2	112659110	MERTK	ENSG00000153208	depression_Als_ukb_included	C	1276	rs186497152	unconditioned	0.00283335	0.974355	5.37941e-05	0.0184949	0.00426277	5.8663	OID20657	no_MHC	UKB
rs869016	2	112659110	MERTK	ENSG00000153208	depression_Als_ukb_included	C	1365	rs4632347	unconditioned	9.79888e-05	0.976759	1.99773e-06	0.0199102	0.00323068	9.23066	OID20657	no_MHC	UKB
rs869016	2	112659110	MERTK	ENSG00000153208	depression_Als_ukb_included	C	1336	rs4848984	unconditioned	7.80696e-22	0.975212	1.56213e-23	0.0195082	0.00527939	48.6019	OID20657	no_MHC	UKB
rs869016	2	112659110	MERTK	ENSG00000153208	depression_Als_ukb_included	C	1347	rs7349207	unconditioned	7.78634e-07	0.967996	1.57298e-08	0.0195428	0.01246	14.0657	OID20657	no_MHC	UKB
rs869016	2	112659110	MERTK	ENSG00000153208	depression_Als_ukb_included	C	1253	rs7583987	unconditioned	0.0274151	0.921284	0.000518219	0.0173813	0.0334013	3.59666	OID20657	no_MHC	UKB
rs869016	2	112659110	MERTK	ENSG00000153208	depression_Als_ukb_included	C	1263	rs954521	unconditioned	0.255761	0.70638	0.00484166	0.0133524	0.0196645	1.36351	OID20657	no_MHC	UKB
rs869016	2	112659110	MERTK	ENSG00000153208	schizophrenia	C	1878	unconditioned	unconditioned	1.96918e-276	0.751636	2.62432e-277	0.100022	0.148342	634.836	OID20657	no_MHC	UKB
rs869016	2	112659110	MERTK	ENSG00000153208	schizophrenia	C	1393	rs10188640	unconditioned	2.78126e-10	0.88216	2.69605e-11	0.085481	0.0323594	22.0029	OID20657	no_MHC	UKB
rs869016	2	112659110	MERTK	ENSG00000153208	schizophrenia	C	1287	rs111857316	unconditioned	1.17024e-13	0.916086	8.7562e-15	0.0685299	0.0153842	29.7764	OID20657	no_MHC	UKB
rs869016	2	112659110	MERTK	ENSG00000153208	schizophrenia	C	1393	rs13397194	unconditioned	2.04913e-20	0.873096	1.74978e-21	0.0745025	0.0524013	45.3343	OID20657	no_MHC	UKB
rs869016	2	112659110	MERTK	ENSG00000153208	schizophrenia	C	1295	rs186497152	unconditioned	0.00262053	0.901058	0.000209319	0.0719492	0.0241628	5.94438	OID20657	no_MHC	UKB
rs869016	2	112659110	MERTK	ENSG00000153208	schizophrenia	C	1384	rs4632347	unconditioned	9.03645e-05	0.900608	8.52841e-06	0.0849832	0.0143096	9.31166	OID20657	no_MHC	UKB
rs869016	2	112659110	MERTK	ENSG00000153208	schizophrenia	C	1355	rs4848984	unconditioned	6.25692e-22	0.781479	5.75088e-23	0.0716807	0.146841	48.8232	OID20657	no_MHC	UKB
rs869016	2	112659110	MERTK	ENSG00000153208	schizophrenia	C	1366	rs7349207	unconditioned	7.2238e-07	0.898286	6.09395e-08	0.0757529	0.0259606	14.1407	OID20657	no_MHC	UKB
rs869016	2	112659110	MERTK	ENSG00000153208	schizophrenia	C	1272	rs7583987	unconditioned	0.0245556	0.82509	0.00182018	0.0610723	0.0874621	3.70682	OID20657	no_MHC	UKB
rs869016	2	112659110	MERTK	ENSG00000153208	schizophrenia	C	1283	rs954521	unconditioned	0.000248144	0.91579	1.85465e-05	0.0684314	0.0155116	8.3015	OID20657	no_MHC	UKB
rs6580980	12	54692061	METAP1D	ENSG00000172878	adhd	T	2030	unconditioned	unconditioned	2.33957e-09	0.936916	1.20978e-10	0.0484327	0.0146515	19.8733	OID20519	no_MHC	UKB
rs6580980	12	54692061	METAP1D	ENSG00000172878	adhd	T	1819	rs6580980*	unconditioned	0.801515	0.153566	0.036474	0.00698677	0.00145853	0.221252	OID20519	no_MHC	UKB
rs6580980	12	54692061	METAP1D	ENSG00000172878	alzheimers	T	3023	unconditioned	unconditioned	2.2444e-09	0.94096	1.02862e-10	0.0431089	0.0159315	19.9148	OID20519	no_MHC	UKB
rs6580980	12	54692061	METAP1D	ENSG00000172878	alzheimers	T	1995	rs6580980*	unconditioned	0.802219	0.172268	0.0185722	0.00398521	0.00295638	0.220374	OID20519	no_MHC	UKB
rs6580980	12	54692061	METAP1D	ENSG00000172878	alzheimers_noukb	T	3060	unconditioned	unconditioned	2.13275e-09	0.894486	2.40567e-10	0.100891	0.00462299	19.9659	OID20519	no_MHC	UKB
rs6580980	12	54692061	METAP1D	ENSG00000172878	alzheimers_noukb	T	2012	rs6580980*	unconditioned	0.783316	0.171554	0.034265	0.00750099	0.00336472	0.244219	OID20519	no_MHC	UKB
rs6580980	12	54692061	METAP1D	ENSG00000172878	anxiety_cc	T	1789	unconditioned	unconditioned	2.08646e-09	0.875192	2.62282e-10	0.110003	0.0148051	19.9878	OID20519	no_MHC	UKB
rs6580980	12	54692061	METAP1D	ENSG00000172878	anxiety_cc	T	1644	rs6580980*	unconditioned	0.738788	0.151624	0.0859835	0.0176407	0.0059639	0.302744	OID20519	no_MHC	UKB
rs6580980	12	54692061	METAP1D	ENSG00000172878	asd	T	2321	unconditioned	unconditioned	2.19318e-09	0.919675	1.76074e-10	0.0738273	0.00649808	19.9379	OID20519	no_MHC	UKB
rs6580980	12	54692061	METAP1D	ENSG00000172878	asd	T	1919	rs6580980*	unconditioned	0.774933	0.165094	0.0470233	0.0100151	0.00293422	0.254978	OID20519	no_MHC	UKB
rs6580980	12	54692061	METAP1D	ENSG00000172878	bipolar	T	2224	unconditioned	unconditioned	2.29411e-09	0.918382	1.48544e-10	0.059443	0.0221754	19.8929	OID20519	no_MHC	UKB
rs6580980	12	54692061	METAP1D	ENSG00000172878	bipolar	T	1899	rs6580980*	unconditioned	0.788702	0.152736	0.0408791	0.00790665	0.00977648	0.237367	OID20519	no_MHC	UKB
rs6580980	12	54692061	METAP1D	ENSG00000172878	bipolar_noukb	T	2222	unconditioned	unconditioned	2.29289e-09	0.917898	1.53799e-10	0.0615489	0.0205527	19.8935	OID20519	no_MHC	UKB
rs6580980	12	54692061	METAP1D	ENSG00000172878	bipolar_noukb	T	1895	rs6580980*	unconditioned	0.787267	0.152551	0.0419319	0.00811513	0.0101351	0.239188	OID20519	no_MHC	UKB
rs6580980	12	54692061	METAP1D	ENSG00000172878	depression_Als_noukb_included	T	2142	unconditioned	unconditioned	1.8779e-09	0.751857	6.04704e-10	0.2421	0.00604251	20.0931	OID20519	no_MHC	UKB
rs6580980	12	54692061	METAP1D	ENSG00000172878	depression_Als_noukb_included	T	1870	rs6580980*	unconditioned	0.633801	0.122297	0.201521	0.0388815	0.00349981	0.45602	OID20519	no_MHC	UKB
rs6580980	12	54692061	METAP1D	ENSG00000172878	depression_Als_ukb_included	T	2205	unconditioned	unconditioned	2.3574e-09	0.943927	1.21735e-10	0.0487367	0.00733651	19.8657	OID20519	no_MHC	UKB
rs6580980	12	54692061	METAP1D	ENSG00000172878	depression_Als_ukb_included	T	1892	rs6580980*	unconditioned	0.800169	0.15321	0.036874	0.00705767	0.00268929	0.222933	OID20519	no_MHC	UKB
rs6580980	12	54692061	METAP1D	ENSG00000172878	schizophrenia	T	2238	unconditioned	unconditioned	2.27373e-09	0.910225	1.54856e-10	0.0619645	0.0278102	19.9018	OID20519	no_MHC	UKB
rs6580980	12	54692061	METAP1D	ENSG00000172878	schizophrenia	T	1908	rs6580980*	unconditioned	0.788174	0.152991	0.0422045	0.00818381	0.00844648	0.238037	OID20519	no_MHC	UKB
rs139356332	17	19289286	MFAP4	ENSG00000166482	adhd	C	833	unconditioned	unconditioned	4.20822e-113	0.963939	4.41186e-115	0.0100799	0.0259811	258.755	OID30598	no_MHC	UKB
rs139356332	17	19289286	MFAP4	ENSG00000166482	adhd	C	780	rs1054206	unconditioned	1.89357e-16	0.976634	1.7213e-18	0.00886337	0.0145023	36.2029	OID30598	no_MHC	UKB
rs139356332	17	19289286	MFAP4	ENSG00000166482	adhd	C	781	rs76578497	unconditioned	7.04893e-119	0.965211	6.42666e-121	0.00877402	0.0260154	272.055	OID30598	no_MHC	UKB
rs139356332	17	19289286	MFAP4	ENSG00000166482	alzheimers	C	2089	unconditioned	unconditioned	7.62767e-169	0.953146	3.34721e-170	0.0418214	0.00503249	387.105	OID30598	no_MHC	UKB
rs139356332	17	19289286	MFAP4	ENSG00000166482	alzheimers	C	1023	rs1054206	unconditioned	2.90043e-60	0.98726	2.15061e-62	0.0073149	0.00542461	137.09	OID30598	no_MHC	UKB
rs139356332	17	19289286	MFAP4	ENSG00000166482	alzheimers	C	1021	rs76578497	unconditioned	7.35688e-119	0.987981	5.44618e-121	0.00730915	0.00470972	272.012	OID30598	no_MHC	UKB
rs139356332	17	19289286	MFAP4	ENSG00000166482	alzheimers_noukb	C	2121	unconditioned	unconditioned	7.11208e-169	0.841453	9.41755e-170	0.111375	0.0471717	387.175	OID30598	no_MHC	UKB
rs139356332	17	19289286	MFAP4	ENSG00000166482	alzheimers_noukb	C	1032	rs1054206	unconditioned	2.76472e-60	0.941085	1.49211e-61	0.0507819	0.00813299	137.138	OID30598	no_MHC	UKB
rs139356332	17	19289286	MFAP4	ENSG00000166482	alzheimers_noukb	C	1030	rs76578497	unconditioned	6.89465e-119	0.927099	3.72094e-120	0.0500112	0.0228902	272.077	OID30598	no_MHC	UKB
rs139356332	17	19289286	MFAP4	ENSG00000166482	anxiety_cc	C	913	unconditioned	unconditioned	9.41952e-53	0.938244	3.4458e-54	0.0342949	0.0274614	119.794	OID30598	no_MHC	UKB
rs139356332	17	19289286	MFAP4	ENSG00000166482	anxiety_cc	C	808	rs1054206	unconditioned	2.77409e-60	0.944362	8.23101e-62	0.0279926	0.0276451	137.135	OID30598	no_MHC	UKB
rs139356332	17	19289286	MFAP4	ENSG00000166482	anxiety_cc	C	805	rs76578497	unconditioned	0.0114995	0.926857	0.000340189	0.0273853	0.0339178	4.46545	OID30598	no_MHC	UKB
rs139356332	17	19289286	MFAP4	ENSG00000166482	asd	C	1451	unconditioned	unconditioned	7.76198e-169	0.92626	4.08839e-170	0.048763	0.0249767	387.088	OID30598	no_MHC	UKB
rs139356332	17	19289286	MFAP4	ENSG00000166482	asd	C	1002	rs1054206	unconditioned	2.81249e-60	0.957356	8.69845e-62	0.0295959	0.0130485	137.121	OID30598	no_MHC	UKB
rs139356332	17	19289286	MFAP4	ENSG00000166482	asd	C	1000	rs76578497	unconditioned	6.92769e-119	0.932171	2.1427e-120	0.0287925	0.0390362	272.072	OID30598	no_MHC	UKB
rs139356332	17	19289286	MFAP4	ENSG00000166482	bipolar	C	1390	unconditioned	unconditioned	8.26098e-169	0.949129	2.87937e-170	0.0330642	0.0178073	387.025	OID30598	no_MHC	UKB
rs139356332	17	19289286	MFAP4	ENSG00000166482	bipolar	C	957	rs1054206	unconditioned	2.8041e-60	0.954533	5.31399e-62	0.0180618	0.027405	137.124	OID30598	no_MHC	UKB
rs139356332	17	19289286	MFAP4	ENSG00000166482	bipolar	C	955	rs76578497	unconditioned	7.08923e-119	0.95646	1.33952e-120	0.0180469	0.025493	272.049	OID30598	no_MHC	UKB
rs139356332	17	19289286	MFAP4	ENSG00000166482	bipolar_noukb	C	1389	unconditioned	unconditioned	8.2759e-169	0.951797	2.60321e-170	0.0299208	0.0182821	387.024	OID30598	no_MHC	UKB
rs139356332	17	19289286	MFAP4	ENSG00000166482	bipolar_noukb	C	959	rs1054206	unconditioned	2.80165e-60	0.953692	4.7109e-62	0.0160058	0.0303024	137.125	OID30598	no_MHC	UKB
rs139356332	17	19289286	MFAP4	ENSG00000166482	bipolar_noukb	C	957	rs76578497	unconditioned	7.11768e-119	0.959761	1.19216e-120	0.0160511	0.024188	272.045	OID30598	no_MHC	UKB
rs139356332	17	19289286	MFAP4	ENSG00000166482	depression_Als_noukb_included	C	1266	unconditioned	unconditioned	8.44115e-169	0.969384	1.5722e-170	0.0180427	0.0125734	387.004	OID30598	no_MHC	UKB
rs139356332	17	19289286	MFAP4	ENSG00000166482	depression_Als_noukb_included	C	947	rs1054206	unconditioned	2.91201e-60	0.991256	1.59578e-62	0.00542876	0.0033149	137.086	OID30598	no_MHC	UKB
rs139356332	17	19289286	MFAP4	ENSG00000166482	depression_Als_noukb_included	C	945	rs76578497	unconditioned	7.2846e-119	0.982142	3.9939e-121	0.00537226	0.0124857	272.022	OID30598	no_MHC	UKB
rs139356332	17	19289286	MFAP4	ENSG00000166482	depression_Als_ukb_included	C	1446	unconditioned	unconditioned	8.57856e-169	0.979786	1.09803e-170	0.0125333	0.00768032	386.988	OID30598	no_MHC	UKB
rs139356332	17	19289286	MFAP4	ENSG00000166482	depression_Als_ukb_included	C	955	rs1054206	unconditioned	2.91583e-60	0.992548	1.55293e-62	0.00528402	0.00216801	137.085	OID30598	no_MHC	UKB
rs139356332	17	19289286	MFAP4	ENSG00000166482	depression_Als_ukb_included	C	953	rs76578497	unconditioned	7.30572e-119	0.984471	3.89383e-121	0.00523678	0.0102919	272.019	OID30598	no_MHC	UKB
rs139356332	17	19289286	MFAP4	ENSG00000166482	schizophrenia	C	1422	unconditioned	unconditioned	3.20068e-172	0.000367872	8.69726e-169	0.999625	6.7658e-06	394.881	OID30598	no_MHC	UKB
rs139356332	17	19289286	MFAP4	ENSG00000166482	schizophrenia	C	952	rs1054206	rs57433322*	4.52632e-61	0.154072	1.57751e-61	0.052904	0.793024	138.948	OID30598	no_MHC	UKB
rs139356332	17	19289286	MFAP4	ENSG00000166482	schizophrenia	C	959	rs1054206	unconditioned	9.92613e-64	0.000337891	2.69407e-60	0.916993	0.0826692	145.07	OID30598	no_MHC	UKB
rs139356332	17	19289286	MFAP4	ENSG00000166482	schizophrenia	C	950	rs76578497	rs57433322*	5.49746e-119	0.739418	1.83254e-119	0.246465	0.0141164	272.303	OID30598	no_MHC	UKB
rs139356332	17	19289286	MFAP4	ENSG00000166482	schizophrenia	C	957	rs76578497	unconditioned	2.73126e-122	0.000368405	7.41094e-119	0.999625	7.08439e-06	279.911	OID30598	no_MHC	UKB
rs139356332	17	19289286	MFAP4	ENSG00000166482	schizophrenia	C	950	unconditioned	rs57433322*	3.1731e-113	1.10587e-113	0.731216	0.254824	0.0139598	259.037	OID30598	no_MHC	UKB
rs6993770	8	106581528	MGLL	ENSG00000074416	adhd	T	2145	unconditioned	unconditioned	1.90173e-21	0.822103	3.04384e-22	0.131536	0.0463614	47.7115	OID20711	no_MHC	UKB
rs6993770	8	106581528	MGLL	ENSG00000074416	adhd	T	2053	rs6993770*	unconditioned	0.829251	0.03962	0.123629	0.00590518	0.00159452	0.187233	OID20711	no_MHC	UKB
rs6993770	8	106581528	MGLL	ENSG00000074416	alzheimers	T	3153	unconditioned	unconditioned	2.03426e-21	0.885828	7.95034e-23	0.0345405	0.0796312	47.6442	OID20711	no_MHC	UKB
rs6993770	8	106581528	MGLL	ENSG00000074416	alzheimers	T	2185	rs6993770*	unconditioned	0.941587	0.0485632	0.00916181	0.000472313	0.000216023	0.0601889	OID20711	no_MHC	UKB
rs6993770	8	106581528	MGLL	ENSG00000074416	alzheimers_noukb	T	3165	unconditioned	unconditioned	1.93561e-21	0.842949	3.21836e-22	0.140141	0.0169099	47.6939	OID20711	no_MHC	UKB
rs6993770	8	106581528	MGLL	ENSG00000074416	alzheimers_noukb	T	2204	rs6993770*	unconditioned	0.871613	0.045293	0.077621	0.0040321	0.00144097	0.13741	OID20711	no_MHC	UKB
rs6993770	8	106581528	MGLL	ENSG00000074416	anxiety_cc	T	1923	unconditioned	unconditioned	1.99447e-21	0.868684	2.61406e-22	0.113837	0.017479	47.6639	OID20711	no_MHC	UKB
rs6993770	8	106581528	MGLL	ENSG00000074416	anxiety_cc	T	1877	rs6993770*	unconditioned	0.850126	0.0348048	0.108912	0.00445723	0.00169981	0.16237	OID20711	no_MHC	UKB
rs6993770	8	106581528	MGLL	ENSG00000074416	asd	T	2376	unconditioned	unconditioned	2.01318e-21	0.87674	2.27237e-22	0.0989375	0.0243225	47.6546	OID20711	no_MHC	UKB
rs6993770	8	106581528	MGLL	ENSG00000074416	asd	T	2164	rs6993770*	unconditioned	0.86479	0.044005	0.0847618	0.00431098	0.00213188	0.145268	OID20711	no_MHC	UKB
rs6993770	8	106581528	MGLL	ENSG00000074416	bipolar	T	2284	unconditioned	unconditioned	1.56536e-21	0.676583	7.39822e-22	0.319764	0.00365267	47.9062	OID20711	no_MHC	UKB
rs6993770	8	106581528	MGLL	ENSG00000074416	bipolar	T	2109	rs6993770*	unconditioned	0.647976	0.0323741	0.30165	0.0150681	0.0029321	0.433902	OID20711	no_MHC	UKB
rs6993770	8	106581528	MGLL	ENSG00000074416	bipolar_noukb	T	2281	unconditioned	unconditioned	1.6259e-21	0.702753	6.78856e-22	0.293413	0.00383371	47.8682	OID20711	no_MHC	UKB
rs6993770	8	106581528	MGLL	ENSG00000074416	bipolar_noukb	T	2108	rs6993770*	unconditioned	0.673853	0.0336581	0.275917	0.0137789	0.00279283	0.394743	OID20711	no_MHC	UKB
rs6993770	8	106581528	MGLL	ENSG00000074416	depression_Als_noukb_included	T	2207	unconditioned	unconditioned	2.22296e-21	0.960866	6.38861e-23	0.027603	0.0115305	47.5554	OID20711	no_MHC	UKB
rs6993770	8	106581528	MGLL	ENSG00000074416	depression_Als_noukb_included	T	2066	rs6993770*	unconditioned	0.93072	0.0436255	0.0240335	0.00112602	0.000495251	0.071797	OID20711	no_MHC	UKB
rs6993770	8	106581528	MGLL	ENSG00000074416	depression_Als_ukb_included	T	2261	unconditioned	unconditioned	2.20002e-21	0.950933	1.01479e-22	0.0438581	0.00520884	47.5658	OID20711	no_MHC	UKB
rs6993770	8	106581528	MGLL	ENSG00000074416	depression_Als_ukb_included	T	2083	rs6993770*	unconditioned	0.913677	0.0450896	0.0386079	0.00190457	0.000721342	0.0902786	OID20711	no_MHC	UKB
rs6993770	8	106581528	MGLL	ENSG00000074416	schizophrenia	T	2291	unconditioned	unconditioned	1.72184e-21	0.744219	5.81998e-22	0.251548	0.00423236	47.8109	OID20711	no_MHC	UKB
rs6993770	8	106581528	MGLL	ENSG00000074416	schizophrenia	T	2107	rs6993770*	unconditioned	0.735646	0.0367265	0.214261	0.0106941	0.00267228	0.307006	OID20711	no_MHC	UKB
rs1547549	10	131259425	MGMT	ENSG00000170430	adhd	C	2783	unconditioned	unconditioned	0	0.869719	0	0.125696	0.00458577	1373.87	OID20588	no_MHC	UKB
rs1547549	10	131259425	MGMT	ENSG00000170430	adhd	C	2534	rs1008982	unconditioned	2.46769e-34	0.877089	3.32814e-35	0.118287	0.00462428	77.3846	OID20588	no_MHC	UKB
rs1547549	10	131259425	MGMT	ENSG00000170430	adhd	C	2536	rs10764896	unconditioned	5.55588e-15	0.870231	7.51906e-16	0.117761	0.012008	32.8239	OID20588	no_MHC	UKB
rs1547549	10	131259425	MGMT	ENSG00000170430	adhd	C	2533	rs11016869	unconditioned	3.18671e-07	0.868313	4.29904e-08	0.117126	0.0145607	14.9591	OID20588	no_MHC	UKB
rs1547549	10	131259425	MGMT	ENSG00000170430	adhd	C	2535	rs115515123	unconditioned	0.00490699	0.865865	0.000662015	0.116804	0.0117617	5.3171	OID20588	no_MHC	UKB
rs1547549	10	131259425	MGMT	ENSG00000170430	adhd	C	2528	rs11813056	unconditioned	1.78447e-07	0.857753	2.40608e-08	0.115628	0.0266186	15.539	OID20588	no_MHC	UKB
rs1547549	10	131259425	MGMT	ENSG00000170430	adhd	C	2529	rs12269324	unconditioned	1.18915e-11	0.876542	1.60345e-12	0.118188	0.00527064	25.1552	OID20588	no_MHC	UKB
rs1547549	10	131259425	MGMT	ENSG00000170430	adhd	C	2528	rs12357215	unconditioned	5.78285e-28	0.875582	7.79729e-29	0.118052	0.00636575	62.7175	OID20588	no_MHC	UKB
rs1547549	10	131259425	MGMT	ENSG00000170430	adhd	C	2529	rs12763287	unconditioned	8.28036e-07	0.866538	1.11664e-07	0.116839	0.0166222	14.0042	OID20588	no_MHC	UKB
rs1547549	10	131259425	MGMT	ENSG00000170430	adhd	C	2530	rs12917	unconditioned	0.0410828	0.814666	0.00554019	0.109832	0.0288786	3.19217	OID20588	no_MHC	UKB
rs1547549	10	131259425	MGMT	ENSG00000170430	adhd	C	2528	rs187377415	unconditioned	6.28302e-05	0.866915	8.47169e-06	0.116874	0.0161396	9.67507	OID20588	no_MHC	UKB
rs1547549	10	131259425	MGMT	ENSG00000170430	adhd	C	2594	rs34697114	unconditioned	0.000200333	0.830253	2.76257e-05	0.114435	0.0550836	8.51553	OID20588	no_MHC	UKB
rs1547549	10	131259425	MGMT	ENSG00000170430	adhd	C	2540	rs7071424	unconditioned	1.2744e-27	0.866565	1.72372e-28	0.117192	0.0162428	61.9273	OID20588	no_MHC	UKB
rs1547549	10	131259425	MGMT	ENSG00000170430	adhd	C	2532	rs7080419	unconditioned	1.52872e-13	0.766268	2.06819e-14	0.103537	0.130194	29.5092	OID20588	no_MHC	UKB
rs1547549	10	131259425	MGMT	ENSG00000170430	adhd	C	2531	rs7087131	unconditioned	1.25447e-16	0.874244	1.69263e-17	0.117952	0.00780332	36.6146	OID20588	no_MHC	UKB
rs1547549	10	131259425	MGMT	ENSG00000170430	adhd	C	2535	rs7093369	unconditioned	7.41544e-14	0.868355	1.00037e-14	0.117129	0.0145151	30.2326	OID20588	no_MHC	UKB
rs1547549	10	131259425	MGMT	ENSG00000170430	adhd	C	2535	rs74160253	unconditioned	6.27372e-07	0.800155	8.4768e-08	0.108022	0.0918222	14.2817	OID20588	no_MHC	UKB
rs1547549	10	131259425	MGMT	ENSG00000170430	adhd	C	2534	rs75644017	unconditioned	1.98835e-12	0.873341	2.68194e-13	0.11779	0.00886881	26.9437	OID20588	no_MHC	UKB
rs1547549	10	131259425	MGMT	ENSG00000170430	adhd	C	2529	rs77900915	unconditioned	4.65313e-33	0.870607	6.27467e-34	0.117388	0.0120055	74.4478	OID20588	no_MHC	UKB
rs1547549	10	131259425	MGMT	ENSG00000170430	adhd	C	2528	rs77915087	unconditioned	0.0109887	0.83547	0.00148166	0.112611	0.0394488	4.51089	OID20588	no_MHC	UKB
rs1547549	10	131259425	MGMT	ENSG00000170430	alzheimers	C	4173	unconditioned	unconditioned	0	0.902984	0	0.0938589	0.00315749	1373.85	OID20588	no_MHC	UKB
rs1547549	10	131259425	MGMT	ENSG00000170430	alzheimers	C	2795	rs1008982	unconditioned	2.65394e-34	0.943425	1.49894e-35	0.0532812	0.00329336	77.3118	OID20588	no_MHC	UKB
rs1547549	10	131259425	MGMT	ENSG00000170430	alzheimers	C	2797	rs10764896	unconditioned	6.03556e-15	0.945589	3.40685e-16	0.0533739	0.00103745	32.7411	OID20588	no_MHC	UKB
rs1547549	10	131259425	MGMT	ENSG00000170430	alzheimers	C	2795	rs11016869	unconditioned	7.41328e-10	0.939144	4.18811e-11	0.0530488	0.00780741	21.0226	OID20588	no_MHC	UKB
rs1547549	10	131259425	MGMT	ENSG00000170430	alzheimers	C	2796	rs115515123	unconditioned	0.0051457	0.935107	0.000290603	0.0528035	0.006653	5.26959	OID20588	no_MHC	UKB
rs1547549	10	131259425	MGMT	ENSG00000170430	alzheimers	C	2790	rs11813056	unconditioned	1.05878e-28	0.943145	5.97581e-30	0.0532281	0.00362648	64.4153	OID20588	no_MHC	UKB
rs1547549	10	131259425	MGMT	ENSG00000170430	alzheimers	C	2790	rs12269324	unconditioned	1.28054e-11	0.944139	7.22713e-13	0.0532828	0.00257779	25.0812	OID20588	no_MHC	UKB
rs1547549	10	131259425	MGMT	ENSG00000170430	alzheimers	C	2789	rs12357215	unconditioned	6.24148e-28	0.945059	3.52249e-29	0.0533345	0.0016065	62.6412	OID20588	no_MHC	UKB
rs1547549	10	131259425	MGMT	ENSG00000170430	alzheimers	C	2790	rs12763287	unconditioned	8.98776e-07	0.940785	5.07299e-08	0.0530949	0.006119	13.9222	OID20588	no_MHC	UKB
rs1547549	10	131259425	MGMT	ENSG00000170430	alzheimers	C	2791	rs12917	unconditioned	0.0433924	0.895752	0.00245026	0.0505731	0.00783186	3.13747	OID20588	no_MHC	UKB
rs1547549	10	131259425	MGMT	ENSG00000170430	alzheimers	C	2790	rs187377415	unconditioned	1.01503e-26	0.934618	5.72989e-28	0.0527468	0.0126347	59.8523	OID20588	no_MHC	UKB
rs1547549	10	131259425	MGMT	ENSG00000170430	alzheimers	C	2857	rs34697114	unconditioned	0.000224092	0.93872	1.27788e-05	0.0535225	0.00752089	8.40345	OID20588	no_MHC	UKB
rs1547549	10	131259425	MGMT	ENSG00000170430	alzheimers	C	2803	rs7071424	unconditioned	1.38985e-27	0.945061	7.86826e-29	0.0535007	0.0014378	61.8406	OID20588	no_MHC	UKB
rs1547549	10	131259425	MGMT	ENSG00000170430	alzheimers	C	2793	rs7080419	unconditioned	1.88238e-13	0.943826	1.06244e-14	0.0532681	0.00290552	29.3011	OID20588	no_MHC	UKB
rs1547549	10	131259425	MGMT	ENSG00000170430	alzheimers	C	2792	rs7087131	unconditioned	1.35207e-16	0.942418	7.63202e-18	0.053192	0.00439019	36.5397	OID20588	no_MHC	UKB
rs1547549	10	131259425	MGMT	ENSG00000170430	alzheimers	C	2797	rs7093369	unconditioned	8.05754e-14	0.943779	4.55674e-15	0.0533702	0.00285084	30.1496	OID20588	no_MHC	UKB
rs1547549	10	131259425	MGMT	ENSG00000170430	alzheimers	C	2796	rs74160253	unconditioned	6.90763e-07	0.881079	3.90956e-08	0.0497979	0.0691223	14.1855	OID20588	no_MHC	UKB
rs1547549	10	131259425	MGMT	ENSG00000170430	alzheimers	C	2796	rs75644017	unconditioned	2.15093e-12	0.944878	1.21522e-13	0.0533812	0.00174058	26.8651	OID20588	no_MHC	UKB
rs1547549	10	131259425	MGMT	ENSG00000170430	alzheimers	C	2790	rs77900915	unconditioned	5.04995e-33	0.944649	2.85014e-34	0.0533129	0.00203848	74.3659	OID20588	no_MHC	UKB
rs1547549	10	131259425	MGMT	ENSG00000170430	alzheimers	C	2790	rs77915087	unconditioned	0.00388287	0.937523	0.000219152	0.0529091	0.00546603	5.55118	OID20588	no_MHC	UKB
rs1547549	10	131259425	MGMT	ENSG00000170430	alzheimers_noukb	C	4575	unconditioned	unconditioned	0	0.812311	0	0.183249	0.00444029	1373.95	OID20588	no_MHC	UKB
rs1547549	10	131259425	MGMT	ENSG00000170430	alzheimers_noukb	C	2807	rs1008982	unconditioned	2.56513e-34	0.911865	2.33918e-35	0.0831494	0.00498581	77.3459	OID20588	no_MHC	UKB
rs1547549	10	131259425	MGMT	ENSG00000170430	alzheimers_noukb	C	2809	rs10764896	unconditioned	5.82229e-15	0.912193	5.30928e-16	0.0831772	0.00462967	32.7771	OID20588	no_MHC	UKB
rs1547549	10	131259425	MGMT	ENSG00000170430	alzheimers_noukb	C	2807	rs11016869	unconditioned	7.08164e-10	0.897127	6.46021e-11	0.0818192	0.0210535	21.0683	OID20588	no_MHC	UKB
rs1547549	10	131259425	MGMT	ENSG00000170430	alzheimers_noukb	C	2808	rs115515123	unconditioned	0.00493241	0.896321	0.000450204	0.0817949	0.0165015	5.31193	OID20588	no_MHC	UKB
rs1547549	10	131259425	MGMT	ENSG00000170430	alzheimers_noukb	C	2802	rs11813056	unconditioned	1.02083e-28	0.909347	9.30537e-30	0.0828836	0.00776945	64.4518	OID20588	no_MHC	UKB
rs1547549	10	131259425	MGMT	ENSG00000170430	alzheimers_noukb	C	2802	rs12269324	unconditioned	1.23683e-11	0.911927	1.12741e-12	0.0831204	0.00495305	25.1159	OID20588	no_MHC	UKB
rs1547549	10	131259425	MGMT	ENSG00000170430	alzheimers_noukb	C	2802	rs12357215	unconditioned	4.55491e-41	0.896013	4.15277e-42	0.0816683	0.0223184	92.8898	OID20588	no_MHC	UKB
rs1547549	10	131259425	MGMT	ENSG00000170430	alzheimers_noukb	C	2802	rs12763287	unconditioned	8.66405e-07	0.906917	7.89796e-08	0.0826622	0.0104195	13.9589	OID20588	no_MHC	UKB
rs1547549	10	131259425	MGMT	ENSG00000170430	alzheimers_noukb	C	2803	rs12917	unconditioned	0.0415722	0.858141	0.00378977	0.0782109	0.0182863	3.18032	OID20588	no_MHC	UKB
rs1547549	10	131259425	MGMT	ENSG00000170430	alzheimers_noukb	C	2802	rs187377415	unconditioned	9.76866e-27	0.899446	8.9058e-28	0.0819812	0.0185728	59.8906	OID20588	no_MHC	UKB
rs1547549	10	131259425	MGMT	ENSG00000170430	alzheimers_noukb	C	2869	rs34697114	unconditioned	0.000213923	0.896139	1.99016e-05	0.0833488	0.0202786	8.44989	OID20588	no_MHC	UKB
rs1547549	10	131259425	MGMT	ENSG00000170430	alzheimers_noukb	C	2815	rs7071424	unconditioned	1.33835e-27	0.910047	1.22127e-28	0.083036	0.00691743	61.8784	OID20588	no_MHC	UKB
rs1547549	10	131259425	MGMT	ENSG00000170430	alzheimers_noukb	C	2805	rs7080419	unconditioned	1.81724e-13	0.911182	1.65675e-14	0.0830653	0.00575287	29.3363	OID20588	no_MHC	UKB
rs1547549	10	131259425	MGMT	ENSG00000170430	alzheimers_noukb	C	2804	rs7087131	unconditioned	1.30617e-16	0.910434	1.19079e-17	0.0829942	0.00657176	36.5743	OID20588	no_MHC	UKB
rs1547549	10	131259425	MGMT	ENSG00000170430	alzheimers_noukb	C	2809	rs7093369	unconditioned	7.78861e-14	0.912296	7.10241e-15	0.0831876	0.0045161	30.1835	OID20588	no_MHC	UKB
rs1547549	10	131259425	MGMT	ENSG00000170430	alzheimers_noukb	C	2808	rs74160253	unconditioned	6.41768e-07	0.818596	5.86819e-08	0.074744	0.106659	14.259	OID20588	no_MHC	UKB
rs1547549	10	131259425	MGMT	ENSG00000170430	alzheimers_noukb	C	2808	rs75644017	unconditioned	2.06797e-12	0.908441	1.88582e-13	0.082834	0.00872526	26.9045	OID20588	no_MHC	UKB
rs1547549	10	131259425	MGMT	ENSG00000170430	alzheimers_noukb	C	2802	rs77900915	unconditioned	4.8151e-33	0.900702	4.38971e-34	0.0820957	0.0172027	74.4136	OID20588	no_MHC	UKB
rs1547549	10	131259425	MGMT	ENSG00000170430	alzheimers_noukb	C	2802	rs77915087	unconditioned	0.00371484	0.896941	0.000338655	0.0817503	0.0172553	5.59542	OID20588	no_MHC	UKB
rs1547549	10	131259425	MGMT	ENSG00000170430	anxiety_cc	C	2772	unconditioned	unconditioned	0	0.780806	0	0.208101	0.0110936	1373.99	OID20588	no_MHC	UKB
rs1547549	10	131259425	MGMT	ENSG00000170430	anxiety_cc	C	2412	rs1008982	unconditioned	2.23324e-34	0.793798	5.48416e-35	0.194921	0.011281	77.4844	OID20588	no_MHC	UKB
rs1547549	10	131259425	MGMT	ENSG00000170430	anxiety_cc	C	2414	rs10764896	unconditioned	5.05923e-15	0.792495	1.24261e-15	0.194634	0.0128709	32.9176	OID20588	no_MHC	UKB
rs1547549	10	131259425	MGMT	ENSG00000170430	anxiety_cc	C	2412	rs11016869	unconditioned	4.83249e-10	0.612214	1.18951e-10	0.150458	0.237328	21.4505	OID20588	no_MHC	UKB
rs1547549	10	131259425	MGMT	ENSG00000170430	anxiety_cc	C	2413	rs115515123	unconditioned	0.00441601	0.761814	0.00108554	0.187223	0.045461	5.42252	OID20588	no_MHC	UKB
rs1547549	10	131259425	MGMT	ENSG00000170430	anxiety_cc	C	2407	rs11813056	unconditioned	8.85568e-29	0.788813	2.17404e-29	0.193634	0.0175532	64.5939	OID20588	no_MHC	UKB
rs1547549	10	131259425	MGMT	ENSG00000170430	anxiety_cc	C	2407	rs12269324	unconditioned	1.049e-11	0.773294	2.57527e-12	0.189804	0.0369018	25.2806	OID20588	no_MHC	UKB
rs1547549	10	131259425	MGMT	ENSG00000170430	anxiety_cc	C	2407	rs12357215	unconditioned	4.00019e-41	0.786959	9.82046e-42	0.193179	0.0198619	93.0196	OID20588	no_MHC	UKB
rs1547549	10	131259425	MGMT	ENSG00000170430	anxiety_cc	C	2407	rs12763287	unconditioned	7.52778e-07	0.787831	1.84806e-07	0.193392	0.0187761	14.0995	OID20588	no_MHC	UKB
rs1547549	10	131259425	MGMT	ENSG00000170430	anxiety_cc	C	2408	rs12917	unconditioned	0.0978525	0.690333	0.0240241	0.169468	0.0183223	2.32429	OID20588	no_MHC	UKB
rs1547549	10	131259425	MGMT	ENSG00000170430	anxiety_cc	C	2407	rs187377415	unconditioned	8.39486e-27	0.773198	2.06113e-27	0.189801	0.0370011	60.0422	OID20588	no_MHC	UKB
rs1547549	10	131259425	MGMT	ENSG00000170430	anxiety_cc	C	2474	rs34697114	unconditioned	0.000199983	0.786285	4.93843e-05	0.194148	0.0193172	8.51728	OID20588	no_MHC	UKB
rs1547549	10	131259425	MGMT	ENSG00000170430	anxiety_cc	C	2420	rs7071424	unconditioned	1.15914e-27	0.788189	2.84899e-28	0.193706	0.0181043	62.0221	OID20588	no_MHC	UKB
rs1547549	10	131259425	MGMT	ENSG00000170430	anxiety_cc	C	2410	rs7080419	unconditioned	1.57164e-13	0.787759	3.85941e-14	0.193428	0.018813	29.4815	OID20588	no_MHC	UKB
rs1547549	10	131259425	MGMT	ENSG00000170430	anxiety_cc	C	2409	rs7087131	unconditioned	1.133e-16	0.789627	2.7819e-17	0.193865	0.0165088	36.7165	OID20588	no_MHC	UKB
rs1547549	10	131259425	MGMT	ENSG00000170430	anxiety_cc	C	2414	rs7093369	unconditioned	6.77112e-14	0.792965	1.66297e-14	0.194738	0.0122967	30.3235	OID20588	no_MHC	UKB
rs1547549	10	131259425	MGMT	ENSG00000170430	anxiety_cc	C	2413	rs74160253	unconditioned	6.08547e-07	0.776178	1.49487e-07	0.190632	0.0331895	14.3122	OID20588	no_MHC	UKB
rs1547549	10	131259425	MGMT	ENSG00000170430	anxiety_cc	C	2413	rs75644017	unconditioned	1.79066e-12	0.786545	4.39785e-13	0.193154	0.0203002	27.0484	OID20588	no_MHC	UKB
rs1547549	10	131259425	MGMT	ENSG00000170430	anxiety_cc	C	2407	rs77900915	unconditioned	4.14407e-33	0.775311	1.01745e-33	0.190319	0.0343693	74.5636	OID20588	no_MHC	UKB
rs1547549	10	131259425	MGMT	ENSG00000170430	anxiety_cc	C	2406	rs77915087	unconditioned	0.0248882	0.755989	0.00610942	0.185549	0.0274641	3.69336	OID20588	no_MHC	UKB
rs1547549	10	131259425	MGMT	ENSG00000170430	asd	C	3184	unconditioned	unconditioned	0	0.883566	0	0.109575	0.00685877	1373.86	OID20588	no_MHC	UKB
rs1547549	10	131259425	MGMT	ENSG00000170430	asd	C	2692	rs1008982	unconditioned	2.54445e-34	0.904551	2.48759e-35	0.0884266	0.00702244	77.354	OID20588	no_MHC	UKB
rs1547549	10	131259425	MGMT	ENSG00000170430	asd	C	2694	rs10764896	unconditioned	5.76492e-15	0.90327	5.63802e-16	0.0883301	0.00840021	32.787	OID20588	no_MHC	UKB
rs1547549	10	131259425	MGMT	ENSG00000170430	asd	C	2692	rs11016869	unconditioned	7.09241e-10	0.898482	6.93585e-11	0.0878512	0.0136664	21.0668	OID20588	no_MHC	UKB
rs1547549	10	131259425	MGMT	ENSG00000170430	asd	C	2693	rs115515123	unconditioned	0.00505732	0.892383	0.000494737	0.0872835	0.0147816	5.28692	OID20588	no_MHC	UKB
rs1547549	10	131259425	MGMT	ENSG00000170430	asd	C	2687	rs11813056	unconditioned	9.46325e-29	0.842996	9.25561e-30	0.0823753	0.0746286	64.5276	OID20588	no_MHC	UKB
rs1547549	10	131259425	MGMT	ENSG00000170430	asd	C	2687	rs12269324	unconditioned	1.22561e-11	0.903721	1.19773e-12	0.0883089	0.00796988	25.125	OID20588	no_MHC	UKB
rs1547549	10	131259425	MGMT	ENSG00000170430	asd	C	2686	rs12357215	unconditioned	5.94424e-28	0.900065	5.80855e-29	0.08794	0.0119948	62.69	OID20588	no_MHC	UKB
rs1547549	10	131259425	MGMT	ENSG00000170430	asd	C	2687	rs12763287	unconditioned	8.61986e-07	0.90235	8.424e-08	0.0881752	0.00947392	13.964	OID20588	no_MHC	UKB
rs1547549	10	131259425	MGMT	ENSG00000170430	asd	C	2688	rs12917	unconditioned	0.0421844	0.83732	0.00412307	0.0818045	0.0345678	3.16571	OID20588	no_MHC	UKB
rs1547549	10	131259425	MGMT	ENSG00000170430	asd	C	2687	rs187377415	unconditioned	6.98576e-27	0.643134	6.85823e-28	0.0628453	0.294021	60.2259	OID20588	no_MHC	UKB
