## Supplementary Material for "Immunological Drivers and Potential Novel Drug Targets for Major Psychiatric, Neurodevelopmental, and Neurodegenerative Conditions" (part 28 of 61)

### Sheet: ST8 (continued)
Supplementary Table8. Colocalisation findings across all phenotypes and immune markers.
rs1547549	10	131259425	MGMT	ENSG00000170430	asd	C	2753	rs34697114	unconditioned	0.000216779	0.899843	2.1352e-05	0.0886206	0.0112984	8.43663	OID20588	no_MHC	UKB
rs1547549	10	131259425	MGMT	ENSG00000170430	asd	C	2700	rs7071424	unconditioned	1.32791e-27	0.902944	1.29946e-28	0.0883513	0.00870465	61.8862	OID20588	no_MHC	UKB
rs1547549	10	131259425	MGMT	ENSG00000170430	asd	C	2690	rs7080419	unconditioned	1.80286e-13	0.904035	1.76226e-14	0.0883597	0.00760509	29.3442	OID20588	no_MHC	UKB
rs1547549	10	131259425	MGMT	ENSG00000170430	asd	C	2689	rs7087131	unconditioned	1.29441e-16	0.902282	1.26526e-17	0.0881866	0.00953174	36.5833	OID20588	no_MHC	UKB
rs1547549	10	131259425	MGMT	ENSG00000170430	asd	C	2694	rs7093369	unconditioned	7.71869e-14	0.904173	7.54752e-15	0.0884047	0.00742211	30.1925	OID20588	no_MHC	UKB
rs1547549	10	131259425	MGMT	ENSG00000170430	asd	C	2693	rs74160253	unconditioned	6.89625e-07	0.879633	6.74698e-08	0.0860251	0.0343408	14.1871	OID20588	no_MHC	UKB
rs1547549	10	131259425	MGMT	ENSG00000170430	asd	C	2693	rs75644017	unconditioned	2.0487e-12	0.900012	2.00345e-13	0.0880014	0.0119864	26.9138	OID20588	no_MHC	UKB
rs1547549	10	131259425	MGMT	ENSG00000170430	asd	C	2687	rs77900915	unconditioned	4.7583e-33	0.890018	4.65091e-34	0.0869701	0.0230123	74.4254	OID20588	no_MHC	UKB
rs1547549	10	131259425	MGMT	ENSG00000170430	asd	C	2687	rs77915087	unconditioned	0.00373021	0.879587	0.000364615	0.0859463	0.0303724	5.59129	OID20588	no_MHC	UKB
rs1547549	10	131259425	MGMT	ENSG00000170430	bipolar	C	3424	unconditioned	unconditioned	0	0.894722	0	0.0998555	0.00542289	1373.85	OID20588	no_MHC	UKB
rs1547549	10	131259425	MGMT	ENSG00000170430	bipolar	C	2665	rs1008982	unconditioned	2.57807e-34	0.916421	2.19506e-35	0.0780217	0.00555752	77.3409	OID20588	no_MHC	UKB
rs1547549	10	131259425	MGMT	ENSG00000170430	bipolar	C	2667	rs10764896	unconditioned	5.8538e-15	0.917056	4.98403e-16	0.0780749	0.00486941	32.7717	OID20588	no_MHC	UKB
rs1547549	10	131259425	MGMT	ENSG00000170430	bipolar	C	2664	rs11016869	unconditioned	3.34901e-07	0.912547	2.85162e-08	0.077692	0.00976062	14.9094	OID20588	no_MHC	UKB
rs1547549	10	131259425	MGMT	ENSG00000170430	bipolar	C	2666	rs115515123	unconditioned	0.0051269	0.90416	0.000436733	0.0770073	0.0132693	5.27325	OID20588	no_MHC	UKB
rs1547549	10	131259425	MGMT	ENSG00000170430	bipolar	C	2660	rs11813056	unconditioned	1.02788e-28	0.915603	8.74816e-30	0.0779195	0.00647724	64.4449	OID20588	no_MHC	UKB
rs1547549	10	131259425	MGMT	ENSG00000170430	bipolar	C	2660	rs12269324	unconditioned	1.24433e-11	0.917381	1.05902e-12	0.0780717	0.00454771	25.1098	OID20588	no_MHC	UKB
rs1547549	10	131259425	MGMT	ENSG00000170430	bipolar	C	2659	rs12357215	unconditioned	6.04107e-28	0.914704	5.14106e-29	0.0778356	0.00746002	62.6738	OID20588	no_MHC	UKB
rs1547549	10	131259425	MGMT	ENSG00000170430	bipolar	C	2660	rs12763287	unconditioned	8.74712e-07	0.915538	7.44459e-08	0.0779139	0.00654759	13.9494	OID20588	no_MHC	UKB
rs1547549	10	131259425	MGMT	ENSG00000170430	bipolar	C	2661	rs12917	unconditioned	0.0398892	0.790904	0.0033952	0.0672198	0.0985922	3.22165	OID20588	no_MHC	UKB
rs1547549	10	131259425	MGMT	ENSG00000170430	bipolar	C	2659	rs187377415	unconditioned	6.60825e-05	0.911888	5.62374e-06	0.0775929	0.0104479	9.62461	OID20588	no_MHC	UKB
rs1547549	10	131259425	MGMT	ENSG00000170430	bipolar	C	2725	rs34697114	unconditioned	0.000220006	0.911915	1.88622e-05	0.0781733	0.00967236	8.42185	OID20588	no_MHC	UKB
rs1547549	10	131259425	MGMT	ENSG00000170430	bipolar	C	2671	rs7071424	unconditioned	1.34581e-27	0.915117	1.14636e-28	0.077943	0.00693975	61.8728	OID20588	no_MHC	UKB
rs1547549	10	131259425	MGMT	ENSG00000170430	bipolar	C	2663	rs7080419	unconditioned	1.82673e-13	0.915806	1.55494e-14	0.0779483	0.00624575	29.3311	OID20588	no_MHC	UKB
rs1547549	10	131259425	MGMT	ENSG00000170430	bipolar	C	2662	rs7087131	unconditioned	1.30471e-16	0.90937	1.11076e-17	0.0774056	0.0132249	36.5754	OID20588	no_MHC	UKB
rs1547549	10	131259425	MGMT	ENSG00000170430	bipolar	C	2666	rs7093369	unconditioned	7.81314e-14	0.915088	6.65296e-15	0.0779136	0.00699863	30.1804	OID20588	no_MHC	UKB
rs1547549	10	131259425	MGMT	ENSG00000170430	bipolar	C	2666	rs74160253	unconditioned	7.15313e-07	0.912382	6.09149e-08	0.0776871	0.00993045	14.1505	OID20588	no_MHC	UKB
rs1547549	10	131259425	MGMT	ENSG00000170430	bipolar	C	2665	rs75644017	unconditioned	2.08121e-12	0.914214	1.77205e-13	0.0778329	0.00795294	26.8981	OID20588	no_MHC	UKB
rs1547549	10	131259425	MGMT	ENSG00000170430	bipolar	C	2660	rs77900915	unconditioned	4.87721e-33	0.912386	4.15113e-34	0.0776458	0.00996777	74.4007	OID20588	no_MHC	UKB
rs1547549	10	131259425	MGMT	ENSG00000170430	bipolar	C	2660	rs77915087	unconditioned	0.00370982	0.874311	0.000315758	0.0743688	0.0472949	5.59677	OID20588	no_MHC	UKB
rs1547549	10	131259425	MGMT	ENSG00000170430	bipolar_noukb	C	3409	unconditioned	unconditioned	0	0.897195	0	0.0972498	0.00555496	1373.85	OID20588	no_MHC	UKB
rs1547549	10	131259425	MGMT	ENSG00000170430	bipolar_noukb	C	2657	rs1008982	unconditioned	2.59008e-34	0.920686	2.07097e-35	0.0736105	0.00570346	77.3362	OID20588	no_MHC	UKB
rs1547549	10	131259425	MGMT	ENSG00000170430	bipolar_noukb	C	2659	rs10764896	unconditioned	5.88118e-15	0.921343	4.70236e-16	0.073662	0.00499534	32.767	OID20588	no_MHC	UKB
rs1547549	10	131259425	MGMT	ENSG00000170430	bipolar_noukb	C	2656	rs11016869	unconditioned	3.36486e-07	0.916865	2.69062e-08	0.073305	0.00982962	14.9047	OID20588	no_MHC	UKB
rs1547549	10	131259425	MGMT	ENSG00000170430	bipolar_noukb	C	2658	rs115515123	unconditioned	0.0051528	0.908927	0.000412213	0.0726994	0.0128084	5.26821	OID20588	no_MHC	UKB
rs1547549	10	131259425	MGMT	ENSG00000170430	bipolar_noukb	C	2652	rs11813056	unconditioned	1.03288e-28	0.920061	8.25509e-30	0.0735274	0.00641127	64.44	OID20588	no_MHC	UKB
rs1547549	10	131259425	MGMT	ENSG00000170430	bipolar_noukb	C	2652	rs12269324	unconditioned	1.25022e-11	0.92172	9.99193e-13	0.0736608	0.00461881	25.1051	OID20588	no_MHC	UKB
rs1547549	10	131259425	MGMT	ENSG00000170430	bipolar_noukb	C	2651	rs12357215	unconditioned	6.07301e-28	0.91923	4.85329e-29	0.0734536	0.00731671	62.6685	OID20588	no_MHC	UKB
rs1547549	10	131259425	MGMT	ENSG00000170430	bipolar_noukb	C	2652	rs12763287	unconditioned	8.79008e-07	0.920033	7.02527e-08	0.0735251	0.00644136	13.9445	OID20588	no_MHC	UKB
rs1547549	10	131259425	MGMT	ENSG00000170430	bipolar_noukb	C	2652	rs12917	unconditioned	0.0396932	0.771946	0.00317239	0.0615724	0.123616	3.22658	OID20588	no_MHC	UKB
rs1547549	10	131259425	MGMT	ENSG00000170430	bipolar_noukb	C	2651	rs187377415	unconditioned	6.63835e-05	0.916043	5.30509e-06	0.0731956	0.0106894	9.62006	OID20588	no_MHC	UKB
rs1547549	10	131259425	MGMT	ENSG00000170430	bipolar_noukb	C	2717	rs34697114	unconditioned	0.000221105	0.916479	1.78027e-05	0.0737827	0.00949932	8.41688	OID20588	no_MHC	UKB
rs1547549	10	131259425	MGMT	ENSG00000170430	bipolar_noukb	C	2663	rs7071424	unconditioned	1.35107e-27	0.918694	1.08083e-28	0.0734861	0.00781949	61.8689	OID20588	no_MHC	UKB
rs1547549	10	131259425	MGMT	ENSG00000170430	bipolar_noukb	C	2655	rs7080419	unconditioned	1.83473e-13	0.919814	1.4666e-14	0.073519	0.00666748	29.3267	OID20588	no_MHC	UKB
rs1547549	10	131259425	MGMT	ENSG00000170430	bipolar_noukb	C	2654	rs7087131	unconditioned	1.30979e-16	0.912904	1.04718e-17	0.0729727	0.0141235	36.5715	OID20588	no_MHC	UKB
rs1547549	10	131259425	MGMT	ENSG00000170430	bipolar_noukb	C	2658	rs7093369	unconditioned	7.84666e-14	0.919013	6.27465e-15	0.0734822	0.00750434	30.1761	OID20588	no_MHC	UKB
rs1547549	10	131259425	MGMT	ENSG00000170430	bipolar_noukb	C	2658	rs74160253	unconditioned	7.18608e-07	0.916584	5.74694e-08	0.073292	0.0101235	14.146	OID20588	no_MHC	UKB
rs1547549	10	131259425	MGMT	ENSG00000170430	bipolar_noukb	C	2657	rs75644017	unconditioned	2.08983e-12	0.918002	1.67103e-13	0.073395	0.00860316	26.8939	OID20588	no_MHC	UKB
rs1547549	10	131259425	MGMT	ENSG00000170430	bipolar_noukb	C	2652	rs77900915	unconditioned	4.89661e-33	0.916017	3.91374e-34	0.0732042	0.0107788	74.3968	OID20588	no_MHC	UKB
rs1547549	10	131259425	MGMT	ENSG00000170430	bipolar_noukb	C	2652	rs77915087	unconditioned	0.00368764	0.869157	0.000294745	0.0694125	0.0574477	5.60277	OID20588	no_MHC	UKB
rs1547549	10	131259425	MGMT	ENSG00000170430	depression_Als_noukb_included	C	3254	unconditioned	unconditioned	0	0.909141	0	0.0423944	0.0484645	1373.83	OID20588	no_MHC	UKB
rs1547549	10	131259425	MGMT	ENSG00000170430	depression_Als_noukb_included	C	2646	rs1008982	unconditioned	2.60674e-34	0.926626	6.78335e-36	0.0240636	0.0493101	77.3298	OID20588	no_MHC	UKB
rs1547549	10	131259425	MGMT	ENSG00000170430	depression_Als_noukb_included	C	2648	rs10764896	unconditioned	6.20769e-15	0.972521	1.60802e-16	0.0251895	0.00228965	32.713	OID20588	no_MHC	UKB
rs1547549	10	131259425	MGMT	ENSG00000170430	depression_Als_noukb_included	C	2645	rs11016869	unconditioned	3.56058e-07	0.970197	9.22412e-09	0.0251295	0.00467326	14.8482	OID20588	no_MHC	UKB
rs1547549	10	131259425	MGMT	ENSG00000170430	depression_Als_noukb_included	C	2646	rs115515123	unconditioned	0.00546312	0.963949	0.000141591	0.0249778	0.00546823	5.20973	OID20588	no_MHC	UKB
rs1547549	10	131259425	MGMT	ENSG00000170430	depression_Als_noukb_included	C	2641	rs11813056	unconditioned	1.08937e-28	0.970389	2.82039e-30	0.0251189	0.00449166	64.3868	OID20588	no_MHC	UKB
rs1547549	10	131259425	MGMT	ENSG00000170430	depression_Als_noukb_included	C	2641	rs12269324	unconditioned	1.31873e-11	0.972258	3.41402e-13	0.0251679	0.0025736	25.0518	OID20588	no_MHC	UKB
rs1547549	10	131259425	MGMT	ENSG00000170430	depression_Als_noukb_included	C	2640	rs12357215	unconditioned	6.41469e-28	0.971279	1.66046e-29	0.0251383	0.00358244	62.6138	OID20588	no_MHC	UKB
rs1547549	10	131259425	MGMT	ENSG00000170430	depression_Als_noukb_included	C	2641	rs12763287	unconditioned	9.28464e-07	0.971822	2.40365e-08	0.025156	0.0030211	13.8897	OID20588	no_MHC	UKB
rs1547549	10	131259425	MGMT	ENSG00000170430	depression_Als_noukb_included	C	2642	rs12917	unconditioned	0.0464269	0.920899	0.00120218	0.0238383	0.00763348	3.06988	OID20588	no_MHC	UKB
rs1547549	10	131259425	MGMT	ENSG00000170430	depression_Als_noukb_included	C	2640	rs187377415	unconditioned	7.02013e-05	0.968741	1.81719e-06	0.0250701	0.00611672	9.56414	OID20588	no_MHC	UKB
rs1547549	10	131259425	MGMT	ENSG00000170430	depression_Als_noukb_included	C	2700	rs34697114	unconditioned	0.000235503	0.971106	6.13759e-06	0.0253053	0.00334691	8.35379	OID20588	no_MHC	UKB
rs1547549	10	131259425	MGMT	ENSG00000170430	depression_Als_noukb_included	C	2652	rs7071424	unconditioned	1.42603e-27	0.969662	3.69898e-29	0.0251469	0.00519069	61.8149	OID20588	no_MHC	UKB
rs1547549	10	131259425	MGMT	ENSG00000170430	depression_Als_noukb_included	C	2644	rs7080419	unconditioned	1.93999e-13	0.972609	5.02395e-15	0.0251853	0.0022056	29.2709	OID20588	no_MHC	UKB
rs1547549	10	131259425	MGMT	ENSG00000170430	depression_Als_noukb_included	C	2643	rs7087131	unconditioned	1.39464e-16	0.972063	3.61122e-18	0.0251674	0.00277008	36.5087	OID20588	no_MHC	UKB
rs1547549	10	131259425	MGMT	ENSG00000170430	depression_Als_noukb_included	C	2647	rs7093369	unconditioned	8.30424e-14	0.972631	2.15132e-15	0.0251952	0.00217355	30.1194	OID20588	no_MHC	UKB
rs1547549	10	131259425	MGMT	ENSG00000170430	depression_Als_noukb_included	C	2647	rs74160253	unconditioned	7.60422e-07	0.969925	1.97484e-08	0.0251844	0.00488945	14.0894	OID20588	no_MHC	UKB
rs1547549	10	131259425	MGMT	ENSG00000170430	depression_Als_noukb_included	C	2646	rs75644017	unconditioned	2.19836e-12	0.965689	5.70492e-14	0.0250511	0.00926017	26.8433	OID20588	no_MHC	UKB
rs1547549	10	131259425	MGMT	ENSG00000170430	depression_Als_noukb_included	C	2641	rs77900915	unconditioned	5.18101e-33	0.969197	1.34143e-34	0.025088	0.00571503	74.3403	OID20588	no_MHC	UKB
rs1547549	10	131259425	MGMT	ENSG00000170430	depression_Als_noukb_included	C	2641	rs77915087	unconditioned	0.00408425	0.962803	0.000105746	0.0249201	0.00808718	5.50062	OID20588	no_MHC	UKB
rs1547549	10	131259425	MGMT	ENSG00000170430	depression_Als_ukb_included	C	3369	unconditioned	unconditioned	0	0.845817	0	0.101273	0.0529103	1373.9	OID20588	no_MHC	UKB
rs1547549	10	131259425	MGMT	ENSG00000170430	depression_Als_ukb_included	C	2644	rs1008982	unconditioned	2.43404e-34	0.865268	2.27174e-35	0.0807032	0.0540284	77.3983	OID20588	no_MHC	UKB
rs1547549	10	131259425	MGMT	ENSG00000170430	depression_Als_ukb_included	C	2646	rs10764896	unconditioned	5.82978e-15	0.913378	5.43205e-16	0.0851048	0.00151703	32.7758	OID20588	no_MHC	UKB
rs1547549	10	131259425	MGMT	ENSG00000170430	depression_Als_ukb_included	C	2643	rs11016869	unconditioned	3.34383e-07	0.911141	3.11584e-08	0.0848978	0.00396063	14.911	OID20588	no_MHC	UKB
rs1547549	10	131259425	MGMT	ENSG00000170430	depression_Als_ukb_included	C	2645	rs115515123	unconditioned	0.0051263	0.904519	0.000477779	0.084297	0.00558043	5.27337	OID20588	no_MHC	UKB
rs1547549	10	131259425	MGMT	ENSG00000170430	depression_Als_ukb_included	C	2639	rs11813056	unconditioned	1.02466e-28	0.912766	9.54641e-30	0.0850368	0.00219762	64.448	OID20588	no_MHC	UKB
rs1547549	10	131259425	MGMT	ENSG00000170430	depression_Als_ukb_included	C	2639	rs12269324	unconditioned	1.23721e-11	0.912219	1.15266e-12	0.0849853	0.00279579	25.1156	OID20588	no_MHC	UKB
rs1547549	10	131259425	MGMT	ENSG00000170430	depression_Als_ukb_included	C	2638	rs12357215	unconditioned	6.01479e-28	0.91074	5.60361e-29	0.0848436	0.00441668	62.6782	OID20588	no_MHC	UKB
rs1547549	10	131259425	MGMT	ENSG00000170430	depression_Als_ukb_included	C	2639	rs12763287	unconditioned	8.71941e-07	0.912719	8.12355e-08	0.0850324	0.00224754	13.9525	OID20588	no_MHC	UKB
rs1547549	10	131259425	MGMT	ENSG00000170430	depression_Als_ukb_included	C	2640	rs12917	unconditioned	0.0435624	0.864256	0.00405865	0.0805141	0.00760855	3.13356	OID20588	no_MHC	UKB
rs1547549	10	131259425	MGMT	ENSG00000170430	depression_Als_ukb_included	C	2638	rs187377415	unconditioned	6.58071e-05	0.908154	6.13085e-06	0.0845999	0.00717432	9.62878	OID20588	no_MHC	UKB
rs1547549	10	131259425	MGMT	ENSG00000170430	depression_Als_ukb_included	C	2704	rs34697114	unconditioned	0.000219918	0.911673	2.05287e-05	0.0850991	0.00298754	8.42226	OID20588	no_MHC	UKB
rs1547549	10	131259425	MGMT	ENSG00000170430	depression_Als_ukb_included	C	2650	rs7071424	unconditioned	1.33872e-27	0.910292	1.24769e-28	0.0848349	0.00487288	61.8781	OID20588	no_MHC	UKB
rs1547549	10	131259425	MGMT	ENSG00000170430	depression_Als_ukb_included	C	2642	rs7080419	unconditioned	1.82072e-13	0.912879	1.69642e-14	0.0850537	0.00206776	29.3344	OID20588	no_MHC	UKB
rs1547549	10	131259425	MGMT	ENSG00000170430	depression_Als_ukb_included	C	2641	rs7087131	unconditioned	1.3085e-16	0.91207	1.21915e-17	0.0849758	0.00295461	36.5725	OID20588	no_MHC	UKB
rs1547549	10	131259425	MGMT	ENSG00000170430	depression_Als_ukb_included	C	2645	rs7093369	unconditioned	7.79246e-14	0.912754	7.26093e-15	0.0850472	0.00219886	30.183	OID20588	no_MHC	UKB
rs1547549	10	131259425	MGMT	ENSG00000170430	depression_Als_ukb_included	C	2645	rs74160253	unconditioned	7.1383e-07	0.910513	6.6569e-08	0.0849064	0.00457934	14.1526	OID20588	no_MHC	UKB
rs1547549	10	131259425	MGMT	ENSG00000170430	depression_Als_ukb_included	C	2644	rs75644017	unconditioned	2.07402e-12	0.911104	1.93272e-13	0.0848991	0.00399651	26.9015	OID20588	no_MHC	UKB
rs1547549	10	131259425	MGMT	ENSG00000170430	depression_Als_ukb_included	C	2639	rs77900915	unconditioned	4.8723e-33	0.911389	4.53942e-34	0.0849085	0.0037023	74.4017	OID20588	no_MHC	UKB
rs1547549	10	131259425	MGMT	ENSG00000170430	depression_Als_ukb_included	C	2639	rs77915087	unconditioned	0.00382812	0.902493	0.000356676	0.0840782	0.00924392	5.56538	OID20588	no_MHC	UKB
rs1547549	10	131259425	MGMT	ENSG00000170430	schizophrenia	C	3446	unconditioned	unconditioned	0	0.888108	0	0.10661	0.00528191	1373.86	OID20588	no_MHC	UKB
rs1547549	10	131259425	MGMT	ENSG00000170430	schizophrenia	C	2660	rs1008982	unconditioned	2.55732e-34	0.909061	2.40639e-35	0.0855355	0.00540391	77.3489	OID20588	no_MHC	UKB
rs1547549	10	131259425	MGMT	ENSG00000170430	schizophrenia	C	2662	rs10764896	unconditioned	5.81072e-15	0.910335	5.46801e-16	0.0856605	0.00400414	32.7791	OID20588	no_MHC	UKB
rs1547549	10	131259425	MGMT	ENSG00000170430	schizophrenia	C	2659	rs11016869	unconditioned	3.32389e-07	0.905705	3.12799e-08	0.0852235	0.00907091	14.917	OID20588	no_MHC	UKB
rs1547549	10	131259425	MGMT	ENSG00000170430	schizophrenia	C	2661	rs115515123	unconditioned	0.00510146	0.900141	0.000480235	0.0847268	0.00955092	5.27823	OID20588	no_MHC	UKB
rs1547549	10	131259425	MGMT	ENSG00000170430	schizophrenia	C	2655	rs11813056	unconditioned	1.01934e-28	0.908007	9.58915e-30	0.0854116	0.00658151	64.4532	OID20588	no_MHC	UKB
rs1547549	10	131259425	MGMT	ENSG00000170430	schizophrenia	C	2655	rs12269324	unconditioned	1.23329e-11	0.909276	1.16016e-12	0.0855304	0.00519405	25.1187	OID20588	no_MHC	UKB
rs1547549	10	131259425	MGMT	ENSG00000170430	schizophrenia	C	2654	rs12357215	unconditioned	5.85896e-28	0.887136	5.51123e-29	0.0834189	0.0294453	62.7044	OID20588	no_MHC	UKB
rs1547549	10	131259425	MGMT	ENSG00000170430	schizophrenia	C	2655	rs12763287	unconditioned	8.65567e-07	0.905994	8.14279e-08	0.0852222	0.00878295	13.9599	OID20588	no_MHC	UKB
rs1547549	10	131259425	MGMT	ENSG00000170430	schizophrenia	C	2656	rs12917	unconditioned	0.043261	0.858216	0.00406989	0.0807252	0.0137279	3.1405	OID20588	no_MHC	UKB
rs1547549	10	131259425	MGMT	ENSG00000170430	schizophrenia	C	2654	rs187377415	unconditioned	6.55707e-05	0.904853	6.16791e-06	0.0851049	0.00997073	9.63238	OID20588	no_MHC	UKB
rs1547549	10	131259425	MGMT	ENSG00000170430	schizophrenia	C	2720	rs34697114	unconditioned	0.00021818	0.90441	2.06306e-05	0.0855092	0.00984207	8.43019	OID20588	no_MHC	UKB
rs1547549	10	131259425	MGMT	ENSG00000170430	schizophrenia	C	2666	rs7071424	unconditioned	1.33632e-27	0.908666	1.25796e-28	0.0855321	0.00580186	61.8799	OID20588	no_MHC	UKB
rs1547549	10	131259425	MGMT	ENSG00000170430	schizophrenia	C	2657	rs7080419	unconditioned	1.81466e-13	0.909791	1.70721e-14	0.0855869	0.00462218	29.3377	OID20588	no_MHC	UKB
rs1547549	10	131259425	MGMT	ENSG00000170430	schizophrenia	C	2657	rs7087131	unconditioned	1.30266e-16	0.90796	1.22558e-17	0.0854169	0.00662264	36.5769	OID20588	no_MHC	UKB
rs1547549	10	131259425	MGMT	ENSG00000170430	schizophrenia	C	2661	rs7093369	unconditioned	7.75899e-14	0.908776	7.30177e-15	0.0855167	0.00570753	30.1873	OID20588	no_MHC	UKB
rs1547549	10	131259425	MGMT	ENSG00000170430	schizophrenia	C	2661	rs74160253	unconditioned	7.09394e-07	0.90484	6.67618e-08	0.0851454	0.0100137	14.1589	OID20588	no_MHC	UKB
rs1547549	10	131259425	MGMT	ENSG00000170430	schizophrenia	C	2660	rs75644017	unconditioned	2.06468e-12	0.906971	1.94296e-13	0.0853425	0.00768623	26.906	OID20588	no_MHC	UKB
rs1547549	10	131259425	MGMT	ENSG00000170430	schizophrenia	C	2655	rs77900915	unconditioned	4.83765e-33	0.90496	4.55106e-34	0.085125	0.00991484	74.4089	OID20588	no_MHC	UKB
rs1547549	10	131259425	MGMT	ENSG00000170430	schizophrenia	C	2655	rs77915087	unconditioned	0.00381177	0.898596	0.000358602	0.0845251	0.0127081	5.56966	OID20588	no_MHC	UKB
rs74783222	10	131467811	MGMT	ENSG00000170430	adhd	C	2571	unconditioned	unconditioned	0	0.848861	0	0.146663	0.0044758	1373.9	OID20588	no_MHC	UKB
rs74783222	10	131467811	MGMT	ENSG00000170430	adhd	C	2343	rs1008982	unconditioned	2.28024e-34	0.857494	3.66941e-35	0.137985	0.00452098	77.4636	OID20588	no_MHC	UKB
rs74783222	10	131467811	MGMT	ENSG00000170430	adhd	C	2345	rs10764896	unconditioned	5.46791e-15	0.850939	8.82456e-16	0.13732	0.0117413	32.8399	OID20588	no_MHC	UKB
rs74783222	10	131467811	MGMT	ENSG00000170430	adhd	C	2342	rs11016869	unconditioned	3.1474e-07	0.849104	5.06602e-08	0.136656	0.0142388	14.9715	OID20588	no_MHC	UKB
rs74783222	10	131467811	MGMT	ENSG00000170430	adhd	C	2344	rs115515123	unconditioned	0.00479051	0.846674	0.00077111	0.136274	0.0114901	5.34112	OID20588	no_MHC	UKB
rs74783222	10	131467811	MGMT	ENSG00000170430	adhd	C	2337	rs11813056	unconditioned	1.73676e-07	0.839004	2.79423e-08	0.134959	0.0260367	15.5661	OID20588	no_MHC	UKB
rs74783222	10	131467811	MGMT	ENSG00000170430	adhd	C	2338	rs12269324	unconditioned	1.17225e-11	0.856972	1.88607e-12	0.137876	0.00515233	25.1695	OID20588	no_MHC	UKB
rs74783222	10	131467811	MGMT	ENSG00000170430	adhd	C	2337	rs12357215	unconditioned	5.65715e-28	0.856054	9.10166e-29	0.137722	0.0062238	62.7395	OID20588	no_MHC	UKB
rs74783222	10	131467811	MGMT	ENSG00000170430	adhd	C	2338	rs12763287	unconditioned	8.0615e-07	0.847406	1.29715e-07	0.136337	0.0162552	14.031	OID20588	no_MHC	UKB
rs74783222	10	131467811	MGMT	ENSG00000170430	adhd	C	2339	rs12917	unconditioned	0.0403337	0.796744	0.00648999	0.128174	0.0282583	3.21057	OID20588	no_MHC	UKB
rs74783222	10	131467811	MGMT	ENSG00000170430	adhd	C	2337	rs187377415	unconditioned	6.22328e-05	0.847762	1.00125e-05	0.136379	0.0157866	9.68463	OID20588	no_MHC	UKB
rs74783222	10	131467811	MGMT	ENSG00000170430	adhd	C	2403	rs34697114	unconditioned	0.000197799	0.812803	3.24295e-05	0.133207	0.0537601	8.52826	OID20588	no_MHC	UKB
rs74783222	10	131467811	MGMT	ENSG00000170430	adhd	C	2349	rs7071424	unconditioned	1.23645e-27	0.847432	1.99451e-28	0.136683	0.0158842	61.9576	OID20588	no_MHC	UKB
rs74783222	10	131467811	MGMT	ENSG00000170430	adhd	C	2341	rs7080419	unconditioned	1.5111e-13	0.751276	2.43803e-14	0.121085	0.12764	29.5208	OID20588	no_MHC	UKB
rs74783222	10	131467811	MGMT	ENSG00000170430	adhd	C	2340	rs7087131	unconditioned	1.24061e-16	0.854775	1.99715e-17	0.137595	0.00762954	36.6258	OID20588	no_MHC	UKB
rs74783222	10	131467811	MGMT	ENSG00000170430	adhd	C	2344	rs7093369	unconditioned	7.31912e-14	0.849145	1.17806e-14	0.136661	0.014194	30.2457	OID20588	no_MHC	UKB
rs74783222	10	131467811	MGMT	ENSG00000170430	adhd	C	2344	rs74160253	unconditioned	6.12322e-07	0.783817	9.86874e-08	0.126237	0.089945	14.306	OID20588	no_MHC	UKB
rs74783222	10	131467811	MGMT	ENSG00000170430	adhd	C	2343	rs75644017	unconditioned	1.98378e-12	0.853912	3.19262e-13	0.137417	0.00867161	26.946	OID20588	no_MHC	UKB
rs74783222	10	131467811	MGMT	ENSG00000170430	adhd	C	2338	rs77900915	unconditioned	4.48419e-33	0.851297	7.21513e-34	0.136963	0.0117393	74.4848	OID20588	no_MHC	UKB
rs74783222	10	131467811	MGMT	ENSG00000170430	adhd	C	2337	rs77915087	unconditioned	0.0108064	0.817366	0.00173862	0.131466	0.0386236	4.52762	OID20588	no_MHC	UKB
rs74783222	10	131467811	MGMT	ENSG00000170430	alzheimers	C	3933	unconditioned	unconditioned	0	0.908225	0	0.0885993	0.00317582	1373.85	OID20588	no_MHC	UKB
rs74783222	10	131467811	MGMT	ENSG00000170430	alzheimers	C	2589	rs1008982	unconditioned	2.51882e-34	0.947285	1.31385e-35	0.0494082	0.00330693	77.3641	OID20588	no_MHC	UKB
rs74783222	10	131467811	MGMT	ENSG00000170430	alzheimers	C	2591	rs10764896	unconditioned	6.10031e-15	0.949466	3.17994e-16	0.0494924	0.0010417	32.7304	OID20588	no_MHC	UKB
rs74783222	10	131467811	MGMT	ENSG00000170430	alzheimers	C	2589	rs11016869	unconditioned	7.52899e-10	0.942968	3.92833e-11	0.0491925	0.00783919	21.0071	OID20588	no_MHC	UKB
rs74783222	10	131467811	MGMT	ENSG00000170430	alzheimers	C	2590	rs115515123	unconditioned	0.00515863	0.938933	0.000269055	0.0489646	0.00667521	5.26708	OID20588	no_MHC	UKB
rs74783222	10	131467811	MGMT	ENSG00000170430	alzheimers	C	2584	rs11813056	unconditioned	1.06895e-28	0.947003	5.57156e-30	0.049356	0.00364132	64.4057	OID20588	no_MHC	UKB
rs74783222	10	131467811	MGMT	ENSG00000170430	alzheimers	C	2584	rs12269324	unconditioned	1.29662e-11	0.948005	6.75789e-13	0.0494069	0.00258853	25.0687	OID20588	no_MHC	UKB
rs74783222	10	131467811	MGMT	ENSG00000170430	alzheimers	C	2583	rs12357215	unconditioned	6.2708e-28	0.948932	3.26823e-29	0.049455	0.00161308	62.6365	OID20588	no_MHC	UKB
rs74783222	10	131467811	MGMT	ENSG00000170430	alzheimers	C	2584	rs12763287	unconditioned	8.98529e-07	0.944623	4.68355e-08	0.049232	0.00614397	13.9225	OID20588	no_MHC	UKB
rs74783222	10	131467811	MGMT	ENSG00000170430	alzheimers	C	2585	rs12917	unconditioned	0.0436811	0.899279	0.00227793	0.0468886	0.00787387	3.13084	OID20588	no_MHC	UKB
rs74783222	10	131467811	MGMT	ENSG00000170430	alzheimers	C	2584	rs187377415	unconditioned	1.04694e-26	0.938406	5.45789e-28	0.048908	0.0126859	59.8213	OID20588	no_MHC	UKB
rs74783222	10	131467811	MGMT	ENSG00000170430	alzheimers	C	2651	rs34697114	unconditioned	0.000226943	0.942534	1.19612e-05	0.0496695	0.00755776	8.39081	OID20588	no_MHC	UKB
rs74783222	10	131467811	MGMT	ENSG00000170430	alzheimers	C	2597	rs7071424	unconditioned	1.38455e-27	0.948934	7.24031e-29	0.0496219	0.00144369	61.8444	OID20588	no_MHC	UKB
rs74783222	10	131467811	MGMT	ENSG00000170430	alzheimers	C	2587	rs7080419	unconditioned	1.9058e-13	0.947689	9.93361e-15	0.0493934	0.0029175	29.2887	OID20588	no_MHC	UKB
rs74783222	10	131467811	MGMT	ENSG00000170430	alzheimers	C	2586	rs7087131	unconditioned	1.37329e-16	0.946269	7.15872e-18	0.0493229	0.00440813	36.5242	OID20588	no_MHC	UKB
rs74783222	10	131467811	MGMT	ENSG00000170430	alzheimers	C	2591	rs7093369	unconditioned	8.16709e-14	0.947641	4.26599e-15	0.0494961	0.00286251	30.1361	OID20588	no_MHC	UKB
rs74783222	10	131467811	MGMT	ENSG00000170430	alzheimers	C	2590	rs74160253	unconditioned	6.90895e-07	0.884442	3.61193e-08	0.0461684	0.0693889	14.1853	OID20588	no_MHC	UKB
rs74783222	10	131467811	MGMT	ENSG00000170430	alzheimers	C	2590	rs75644017	unconditioned	2.20396e-12	0.948749	1.15e-13	0.0495026	0.00174789	26.8408	OID20588	no_MHC	UKB
rs74783222	10	131467811	MGMT	ENSG00000170430	alzheimers	C	2584	rs77900915	unconditioned	4.99682e-33	0.948518	2.60436e-34	0.049435	0.00204683	74.3765	OID20588	no_MHC	UKB
rs74783222	10	131467811	MGMT	ENSG00000170430	alzheimers	C	2584	rs77915087	unconditioned	0.00391237	0.941337	0.000203922	0.0490591	0.00548763	5.54361	OID20588	no_MHC	UKB
rs74783222	10	131467811	MGMT	ENSG00000170430	alzheimers_noukb	C	4339	unconditioned	unconditioned	0	0.847046	0	0.148324	0.00463015	1373.92	OID20588	no_MHC	UKB
rs74783222	10	131467811	MGMT	ENSG00000170430	alzheimers_noukb	C	2599	rs1008982	unconditioned	2.51957e-34	0.947516	1.25799e-35	0.0473032	0.00518071	77.3638	OID20588	no_MHC	UKB
rs74783222	10	131467811	MGMT	ENSG00000170430	alzheimers_noukb	C	2601	rs10764896	unconditioned	6.09058e-15	0.947871	3.04079e-16	0.0473186	0.00481074	32.732	OID20588	no_MHC	UKB
rs74783222	10	131467811	MGMT	ENSG00000170430	alzheimers_noukb	C	2599	rs11016869	unconditioned	7.43824e-10	0.931614	3.71629e-11	0.0465234	0.0218628	21.0192	OID20588	no_MHC	UKB
rs74783222	10	131467811	MGMT	ENSG00000170430	alzheimers_noukb	C	2600	rs115515123	unconditioned	0.00511469	0.930955	0.000255795	0.0465417	0.0171333	5.27564	OID20588	no_MHC	UKB
rs74783222	10	131467811	MGMT	ENSG00000170430	alzheimers_noukb	C	2594	rs11813056	unconditioned	1.06648e-28	0.944798	5.32091e-30	0.0471299	0.00807234	64.408	OID20588	no_MHC	UKB
rs74783222	10	131467811	MGMT	ENSG00000170430	alzheimers_noukb	C	2594	rs12269324	unconditioned	1.29615e-11	0.947583	6.46661e-13	0.0472705	0.0051467	25.069	OID20588	no_MHC	UKB
rs74783222	10	131467811	MGMT	ENSG00000170430	alzheimers_noukb	C	2594	rs12357215	unconditioned	4.71175e-41	0.930412	2.35156e-42	0.0464123	0.0231752	92.8559	OID20588	no_MHC	UKB
rs74783222	10	131467811	MGMT	ENSG00000170430	alzheimers_noukb	C	2594	rs12763287	unconditioned	8.96275e-07	0.942175	4.47197e-08	0.0469991	0.0108245	13.925	OID20588	no_MHC	UKB
rs74783222	10	131467811	MGMT	ENSG00000170430	alzheimers_noukb	C	2595	rs12917	unconditioned	0.0432909	0.891148	0.00216015	0.044448	0.0189527	3.13981	OID20588	no_MHC	UKB
rs74783222	10	131467811	MGMT	ENSG00000170430	alzheimers_noukb	C	2594	rs187377415	unconditioned	1.042e-26	0.934114	5.20003e-28	0.046597	0.0192887	59.8261	OID20588	no_MHC	UKB
rs74783222	10	131467811	MGMT	ENSG00000170430	alzheimers_noukb	C	2661	rs34697114	unconditioned	0.000224075	0.930544	1.16001e-05	0.0481519	0.0210689	8.40353	OID20588	no_MHC	UKB
rs74783222	10	131467811	MGMT	ENSG00000170430	alzheimers_noukb	C	2607	rs7071424	unconditioned	1.37961e-27	0.945553	6.89647e-29	0.0472597	0.00718732	61.848	OID20588	no_MHC	UKB
rs74783222	10	131467811	MGMT	ENSG00000170430	alzheimers_noukb	C	2597	rs7080419	unconditioned	1.90414e-13	0.946779	9.50274e-15	0.0472437	0.00597764	29.2896	OID20588	no_MHC	UKB
rs74783222	10	131467811	MGMT	ENSG00000170430	alzheimers_noukb	C	2596	rs7087131	unconditioned	1.37294e-16	0.945971	6.85145e-18	0.0472004	0.00682828	36.5244	OID20588	no_MHC	UKB
rs74783222	10	131467811	MGMT	ENSG00000170430	alzheimers_noukb	C	2601	rs7093369	unconditioned	8.17074e-14	0.947982	4.07941e-15	0.0473252	0.00469276	30.1356	OID20588	no_MHC	UKB
rs74783222	10	131467811	MGMT	ENSG00000170430	alzheimers_noukb	C	2600	rs74160253	unconditioned	6.6182e-07	0.84721	3.32069e-08	0.0423984	0.110391	14.2283	OID20588	no_MHC	UKB
rs74783222	10	131467811	MGMT	ENSG00000170430	alzheimers_noukb	C	2600	rs75644017	unconditioned	2.19261e-12	0.94382	1.09476e-13	0.0471153	0.009065	26.8459	OID20588	no_MHC	UKB
rs74783222	10	131467811	MGMT	ENSG00000170430	alzheimers_noukb	C	2594	rs77900915	unconditioned	4.92769e-33	0.935469	2.45905e-34	0.0466645	0.0178668	74.3904	OID20588	no_MHC	UKB
rs74783222	10	131467811	MGMT	ENSG00000170430	alzheimers_noukb	C	2594	rs77915087	unconditioned	0.00387202	0.931558	0.000193214	0.0464668	0.0179104	5.55398	OID20588	no_MHC	UKB
rs74783222	10	131467811	MGMT	ENSG00000170430	anxiety_cc	C	2650	unconditioned	unconditioned	0	0.893212	0	0.0940973	0.0126907	1373.86	OID20588	no_MHC	UKB
rs74783222	10	131467811	MGMT	ENSG00000170430	anxiety_cc	C	2295	rs1008982	unconditioned	2.41768e-34	0.909093	2.07437e-35	0.0779873	0.0129195	77.4051	OID20588	no_MHC	UKB
rs74783222	10	131467811	MGMT	ENSG00000170430	anxiety_cc	C	2297	rs10764896	unconditioned	5.83159e-15	0.907385	5.00602e-16	0.077878	0.0147369	32.7755	OID20588	no_MHC	UKB
rs74783222	10	131467811	MGMT	ENSG00000170430	anxiety_cc	C	2295	rs11016869	unconditioned	5.41787e-10	0.678589	4.67992e-11	0.058353	0.263058	21.3361	OID20588	no_MHC	UKB
rs74783222	10	131467811	MGMT	ENSG00000170430	anxiety_cc	C	2296	rs115515123	unconditioned	0.00502225	0.868092	0.000432166	0.0746477	0.0518059	5.29388	OID20588	no_MHC	UKB
rs74783222	10	131467811	MGMT	ENSG00000170430	anxiety_cc	C	2290	rs11813056	unconditioned	1.01887e-28	0.902561	8.73451e-30	0.0773544	0.0200843	64.4537	OID20588	no_MHC	UKB
rs74783222	10	131467811	MGMT	ENSG00000170430	anxiety_cc	C	2290	rs12269324	unconditioned	1.2071e-11	0.8823	1.03482e-12	0.075595	0.0421052	25.1402	OID20588	no_MHC	UKB
rs74783222	10	131467811	MGMT	ENSG00000170430	anxiety_cc	C	2290	rs12357215	unconditioned	4.55801e-41	0.900135	3.90761e-42	0.0771465	0.0227183	92.8891	OID20588	no_MHC	UKB
rs74783222	10	131467811	MGMT	ENSG00000170430	anxiety_cc	C	2290	rs12763287	unconditioned	8.57537e-07	0.901275	7.3516e-08	0.0772442	0.0214798	13.9692	OID20588	no_MHC	UKB
rs74783222	10	131467811	MGMT	ENSG00000170430	anxiety_cc	C	2291	rs12917	unconditioned	0.112083	0.789856	0.00961053	0.067705	0.0207454	2.18851	OID20588	no_MHC	UKB
rs74783222	10	131467811	MGMT	ENSG00000170430	anxiety_cc	C	2290	rs187377415	unconditioned	9.83739e-27	0.882176	8.43588e-28	0.0756073	0.0422162	59.8836	OID20588	no_MHC	UKB
rs74783222	10	131467811	MGMT	ENSG00000170430	anxiety_cc	C	2357	rs34697114	unconditioned	0.000230744	0.899316	2.01148e-05	0.0783747	0.0220584	8.3742	OID20588	no_MHC	UKB
rs74783222	10	131467811	MGMT	ENSG00000170430	anxiety_cc	C	2303	rs7071424	unconditioned	1.31569e-27	0.901745	1.13169e-28	0.0775426	0.0207126	61.8954	OID20588	no_MHC	UKB
rs74783222	10	131467811	MGMT	ENSG00000170430	anxiety_cc	C	2293	rs7080419	unconditioned	1.8131e-13	0.901182	1.55557e-14	0.0772968	0.0215214	29.3386	OID20588	no_MHC	UKB
rs74783222	10	131467811	MGMT	ENSG00000170430	anxiety_cc	C	2292	rs7087131	unconditioned	1.31166e-16	0.903626	1.12496e-17	0.0774816	0.0188922	36.5701	OID20588	no_MHC	UKB
rs74783222	10	131467811	MGMT	ENSG00000170430	anxiety_cc	C	2297	rs7093369	unconditioned	7.82772e-14	0.908002	6.71838e-15	0.0779179	0.0140805	30.1785	OID20588	no_MHC	UKB
rs74783222	10	131467811	MGMT	ENSG00000170430	anxiety_cc	C	2296	rs74160253	unconditioned	6.92208e-07	0.886057	5.94447e-08	0.0760539	0.0378887	14.1834	OID20588	no_MHC	UKB
rs74783222	10	131467811	MGMT	ENSG00000170430	anxiety_cc	C	2296	rs75644017	unconditioned	2.09009e-12	0.899593	1.79392e-13	0.0771886	0.0232179	26.8938	OID20588	no_MHC	UKB
rs74783222	10	131467811	MGMT	ENSG00000170430	anxiety_cc	C	2290	rs77900915	unconditioned	4.66063e-33	0.884928	3.99648e-34	0.0758431	0.0392286	74.4462	OID20588	no_MHC	UKB
rs74783222	10	131467811	MGMT	ENSG00000170430	anxiety_cc	C	2289	rs77915087	unconditioned	0.0285535	0.863728	0.00244719	0.0739949	0.0312766	3.55598	OID20588	no_MHC	UKB
rs74783222	10	131467811	MGMT	ENSG00000170430	asd	C	2995	unconditioned	unconditioned	0	0.898386	0	0.0946401	0.00697381	1373.85	OID20588	no_MHC	UKB
rs74783222	10	131467811	MGMT	ENSG00000170430	asd	C	2499	rs1008982	unconditioned	2.43098e-34	0.914278	2.09071e-35	0.0786237	0.00709795	77.3996	OID20588	no_MHC	UKB
rs74783222	10	131467811	MGMT	ENSG00000170430	asd	C	2501	rs10764896	unconditioned	5.86547e-15	0.912969	5.04644e-16	0.0785402	0.00849038	32.7697	OID20588	no_MHC	UKB
rs74783222	10	131467811	MGMT	ENSG00000170430	asd	C	2499	rs11016869	unconditioned	7.25049e-10	0.908079	6.23762e-11	0.0781086	0.0138123	21.0448	OID20588	no_MHC	UKB
rs74783222	10	131467811	MGMT	ENSG00000170430	asd	C	2500	rs115515123	unconditioned	0.00510222	0.901916	0.000439117	0.0776074	0.0149354	5.27808	OID20588	no_MHC	UKB
rs74783222	10	131467811	MGMT	ENSG00000170430	asd	C	2494	rs11813056	unconditioned	9.61058e-29	0.851438	8.2693e-30	0.0731855	0.075376	64.5121	OID20588	no_MHC	UKB
rs74783222	10	131467811	MGMT	ENSG00000170430	asd	C	2494	rs12269324	unconditioned	1.24925e-11	0.913431	1.0739e-12	0.0785138	0.00805536	25.1059	OID20588	no_MHC	UKB
rs74783222	10	131467811	MGMT	ENSG00000170430	asd	C	2493	rs12357215	unconditioned	6.01146e-28	0.909696	5.16716e-29	0.0781809	0.0121232	62.6787	OID20588	no_MHC	UKB
rs74783222	10	131467811	MGMT	ENSG00000170430	asd	C	2494	rs12763287	unconditioned	8.6748e-07	0.91203	7.45735e-08	0.0783937	0.00957555	13.9577	OID20588	no_MHC	UKB
rs74783222	10	131467811	MGMT	ENSG00000170430	asd	C	2495	rs12917	unconditioned	0.0427319	0.845993	0.00367397	0.0727011	0.0349003	3.15281	OID20588	no_MHC	UKB
rs74783222	10	131467811	MGMT	ENSG00000170430	asd	C	2494	rs187377415	unconditioned	7.23061e-27	0.648036	6.24813e-28	0.055702	0.296262	60.1915	OID20588	no_MHC	UKB
rs74783222	10	131467811	MGMT	ENSG00000170430	asd	C	2560	rs34697114	unconditioned	0.000221001	0.909471	1.91685e-05	0.0788714	0.0114173	8.41734	OID20588	no_MHC	UKB
rs74783222	10	131467811	MGMT	ENSG00000170430	asd	C	2507	rs7071424	unconditioned	1.33159e-27	0.912637	1.14644e-28	0.0785651	0.00879809	61.8834	OID20588	no_MHC	UKB
rs74783222	10	131467811	MGMT	ENSG00000170430	asd	C	2497	rs7080419	unconditioned	1.83745e-13	0.913751	1.57994e-14	0.0785617	0.00768687	29.3252	OID20588	no_MHC	UKB
rs74783222	10	131467811	MGMT	ENSG00000170430	asd	C	2496	rs7087131	unconditioned	1.32345e-16	0.91196	1.13797e-17	0.0784059	0.00963399	36.5611	OID20588	no_MHC	UKB
rs74783222	10	131467811	MGMT	ENSG00000170430	asd	C	2501	rs7093369	unconditioned	7.87575e-14	0.913892	6.77473e-15	0.0786057	0.00750189	30.1724	OID20588	no_MHC	UKB
rs74783222	10	131467811	MGMT	ENSG00000170430	asd	C	2500	rs74160253	unconditioned	6.94323e-07	0.888829	5.97627e-08	0.0764698	0.0347007	14.1803	OID20588	no_MHC	UKB
rs74783222	10	131467811	MGMT	ENSG00000170430	asd	C	2500	rs75644017	unconditioned	2.11305e-12	0.909642	1.81784e-13	0.0782436	0.0121148	26.8829	OID20588	no_MHC	UKB
rs74783222	10	131467811	MGMT	ENSG00000170430	asd	C	2494	rs77900915	unconditioned	4.7385e-33	0.899433	4.07421e-34	0.0773109	0.0232557	74.4296	OID20588	no_MHC	UKB
rs74783222	10	131467811	MGMT	ENSG00000170430	asd	C	2494	rs77915087	unconditioned	0.00378253	0.888814	0.000325239	0.0763935	0.0306849	5.57736	OID20588	no_MHC	UKB
rs74783222	10	131467811	MGMT	ENSG00000170430	bipolar	C	3229	unconditioned	unconditioned	0	0.899525	0	0.0950235	0.005452	1373.85	OID20588	no_MHC	UKB
rs74783222	10	131467811	MGMT	ENSG00000170430	bipolar	C	2477	rs1008982	unconditioned	2.44687e-34	0.920306	1.97064e-35	0.0741131	0.00558103	77.3931	OID20588	no_MHC	UKB
rs74783222	10	131467811	MGMT	ENSG00000170430	bipolar	C	2479	rs10764896	unconditioned	5.91616e-15	0.920946	4.76461e-16	0.0741639	0.00489004	32.7611	OID20588	no_MHC	UKB
rs74783222	10	131467811	MGMT	ENSG00000170430	bipolar	C	2476	rs11016869	unconditioned	3.39679e-07	0.916399	2.73583e-08	0.0737986	0.00980188	14.8953	OID20588	no_MHC	UKB
rs74783222	10	131467811	MGMT	ENSG00000170430	bipolar	C	2478	rs115515123	unconditioned	0.00513989	0.90797	0.000414163	0.0731493	0.0133263	5.27072	OID20588	no_MHC	UKB
rs74783222	10	131467811	MGMT	ENSG00000170430	bipolar	C	2472	rs11813056	unconditioned	1.03783e-28	0.919481	8.35481e-30	0.074014	0.00650468	64.4352	OID20588	no_MHC	UKB
rs74783222	10	131467811	MGMT	ENSG00000170430	bipolar	C	2472	rs12269324	unconditioned	1.25986e-11	0.921274	1.0142e-12	0.0741593	0.00456698	25.0974	OID20588	no_MHC	UKB
rs74783222	10	131467811	MGMT	ENSG00000170430	bipolar	C	2471	rs12357215	unconditioned	6.07005e-28	0.918575	4.88611e-29	0.0739336	0.00749159	62.669	OID20588	no_MHC	UKB
rs74783222	10	131467811	MGMT	ENSG00000170430	bipolar	C	2472	rs12763287	unconditioned	8.74426e-07	0.919415	7.03936e-08	0.0740087	0.00657532	13.9497	OID20588	no_MHC	UKB
rs74783222	10	131467811	MGMT	ENSG00000170430	bipolar	C	2473	rs12917	unconditioned	0.0401361	0.793946	0.00323133	0.0638212	0.0988655	3.21548	OID20588	no_MHC	UKB
rs74783222	10	131467811	MGMT	ENSG00000170430	bipolar	C	2471	rs187377415	unconditioned	6.72106e-05	0.915732	5.41015e-06	0.0737017	0.0104935	9.60768	OID20588	no_MHC	UKB
rs74783222	10	131467811	MGMT	ENSG00000170430	bipolar	C	2537	rs34697114	unconditioned	0.0002228	0.915764	1.80754e-05	0.0742848	0.0097106	8.40924	OID20588	no_MHC	UKB
rs74783222	10	131467811	MGMT	ENSG00000170430	bipolar	C	2483	rs7071424	unconditioned	1.34086e-27	0.918991	1.08038e-28	0.0740397	0.00696912	61.8765	OID20588	no_MHC	UKB
rs74783222	10	131467811	MGMT	ENSG00000170430	bipolar	C	2475	rs7080419	unconditioned	1.84934e-13	0.919686	1.48899e-14	0.0740421	0.00627233	29.3188	OID20588	no_MHC	UKB
rs74783222	10	131467811	MGMT	ENSG00000170430	bipolar	C	2474	rs7087131	unconditioned	1.32515e-16	0.913195	1.06712e-17	0.0735246	0.0132805	36.5598	OID20588	no_MHC	UKB
rs74783222	10	131467811	MGMT	ENSG00000170430	bipolar	C	2478	rs7093369	unconditioned	7.91874e-14	0.918961	6.37812e-15	0.0740103	0.00702826	30.167	OID20588	no_MHC	UKB
rs74783222	10	131467811	MGMT	ENSG00000170430	bipolar	C	2478	rs74160253	unconditioned	7.15695e-07	0.916233	5.76507e-08	0.0737944	0.00997225	14.15	OID20588	no_MHC	UKB
rs74783222	10	131467811	MGMT	ENSG00000170430	bipolar	C	2477	rs75644017	unconditioned	2.13255e-12	0.91808	1.71753e-13	0.073933	0.00798658	26.8737	OID20588	no_MHC	UKB
rs74783222	10	131467811	MGMT	ENSG00000170430	bipolar	C	2472	rs77900915	unconditioned	4.82744e-33	0.916237	3.8864e-34	0.0737529	0.0100098	74.411	OID20588	no_MHC	UKB
rs74783222	10	131467811	MGMT	ENSG00000170430	bipolar	C	2472	rs77915087	unconditioned	0.00373757	0.877911	0.000300903	0.0706311	0.0474196	5.58932	OID20588	no_MHC	UKB
rs74783222	10	131467811	MGMT	ENSG00000170430	bipolar_noukb	C	3216	unconditioned	unconditioned	0	0.902387	0	0.0920257	0.0055871	1373.85	OID20588	no_MHC	UKB
rs74783222	10	131467811	MGMT	ENSG00000170430	bipolar_noukb	C	2469	rs1008982	unconditioned	2.45802e-34	0.924487	1.85561e-35	0.0697857	0.00572695	77.3885	OID20588	no_MHC	UKB
rs74783222	10	131467811	MGMT	ENSG00000170430	bipolar_noukb	C	2471	rs10764896	unconditioned	5.9433e-15	0.925149	4.4866e-16	0.0698346	0.00501595	32.7565	OID20588	no_MHC	UKB
rs74783222	10	131467811	MGMT	ENSG00000170430	bipolar_noukb	C	2468	rs11016869	unconditioned	3.41249e-07	0.920635	2.57631e-08	0.0694948	0.00987007	14.8907	OID20588	no_MHC	UKB
rs74783222	10	131467811	MGMT	ENSG00000170430	bipolar_noukb	C	2470	rs115515123	unconditioned	0.00516528	0.912665	0.000390144	0.0689224	0.0128574	5.2658	OID20588	no_MHC	UKB
rs74783222	10	131467811	MGMT	ENSG00000170430	bipolar_noukb	C	2464	rs11813056	unconditioned	1.04278e-28	0.923857	7.86847e-30	0.0697049	0.00643773	64.4305	OID20588	no_MHC	UKB
rs74783222	10	131467811	MGMT	ENSG00000170430	bipolar_noukb	C	2464	rs12269324	unconditioned	1.26571e-11	0.92553	9.55046e-13	0.0698319	0.00463788	25.0928	OID20588	no_MHC	UKB
rs74783222	10	131467811	MGMT	ENSG00000170430	bipolar_noukb	C	2463	rs12357215	unconditioned	6.1015e-28	0.923019	4.60357e-29	0.0696342	0.00734686	62.6638	OID20588	no_MHC	UKB
rs74783222	10	131467811	MGMT	ENSG00000170430	bipolar_noukb	C	2464	rs12763287	unconditioned	8.78642e-07	0.923828	6.62995e-08	0.0697027	0.00646794	13.9449	OID20588	no_MHC	UKB
rs74783222	10	131467811	MGMT	ENSG00000170430	bipolar_noukb	C	2464	rs12917	unconditioned	0.0399419	0.774793	0.00301388	0.0583394	0.123912	3.22033	OID20588	no_MHC	UKB
rs74783222	10	131467811	MGMT	ENSG00000170430	bipolar_noukb	C	2463	rs187377415	unconditioned	6.75103e-05	0.919804	5.09364e-06	0.0693883	0.0107346	9.60323	OID20588	no_MHC	UKB
rs74783222	10	131467811	MGMT	ENSG00000170430	bipolar_noukb	C	2529	rs34697114	unconditioned	0.000223892	0.920248	1.70273e-05	0.0699763	0.00953509	8.40434	OID20588	no_MHC	UKB
rs74783222	10	131467811	MGMT	ENSG00000170430	bipolar_noukb	C	2475	rs7071424	unconditioned	1.34595e-27	0.922479	1.01663e-28	0.0696691	0.0078517	61.8727	OID20588	no_MHC	UKB
rs74783222	10	131467811	MGMT	ENSG00000170430	bipolar_noukb	C	2467	rs7080419	unconditioned	1.85726e-13	0.923607	1.40167e-14	0.0696974	0.00669512	29.3145	OID20588	no_MHC	UKB
rs74783222	10	131467811	MGMT	ENSG00000170430	bipolar_noukb	C	2466	rs7087131	unconditioned	1.33017e-16	0.916641	1.00407e-17	0.0691777	0.0141813	36.5561	OID20588	no_MHC	UKB
rs74783222	10	131467811	MGMT	ENSG00000170430	bipolar_noukb	C	2470	rs7093369	unconditioned	7.952e-14	0.922801	6.00375e-15	0.0696638	0.00753527	30.1628	OID20588	no_MHC	UKB
rs74783222	10	131467811	MGMT	ENSG00000170430	bipolar_noukb	C	2470	rs74160253	unconditioned	7.18917e-07	0.920351	5.42834e-08	0.069483	0.010165	14.1455	OID20588	no_MHC	UKB
rs74783222	10	131467811	MGMT	ENSG00000170430	bipolar_noukb	C	2469	rs75644017	unconditioned	2.14117e-12	0.921781	1.61646e-13	0.0695805	0.00863858	26.8697	OID20588	no_MHC	UKB
rs74783222	10	131467811	MGMT	ENSG00000170430	bipolar_noukb	C	2464	rs77900915	unconditioned	4.84601e-33	0.91978	3.65687e-34	0.0693972	0.0108231	74.4072	OID20588	no_MHC	UKB
rs74783222	10	131467811	MGMT	ENSG00000170430	bipolar_noukb	C	2464	rs77915087	unconditioned	0.00371482	0.872632	0.000280327	0.0657929	0.0575801	5.59543	OID20588	no_MHC	UKB
rs74783222	10	131467811	MGMT	ENSG00000170430	depression_Als_noukb_included	C	3055	unconditioned	unconditioned	0	0.87598	0	0.077323	0.0466968	1373.88	OID20588	no_MHC	UKB
rs74783222	10	131467811	MGMT	ENSG00000170430	depression_Als_noukb_included	C	2456	rs1008982	unconditioned	2.37166e-34	0.892017	1.61016e-35	0.060513	0.0474699	77.4243	OID20588	no_MHC	UKB
rs74783222	10	131467811	MGMT	ENSG00000170430	depression_Als_noukb_included	C	2458	rs10764896	unconditioned	6.00305e-15	0.93447	4.06844e-16	0.0633296	0.00220008	32.7465	OID20588	no_MHC	UKB
rs74783222	10	131467811	MGMT	ENSG00000170430	depression_Als_noukb_included	C	2455	rs11016869	unconditioned	3.45582e-07	0.932324	2.3422e-08	0.0631843	0.00449085	14.878	OID20588	no_MHC	UKB
rs74783222	10	131467811	MGMT	ENSG00000170430	depression_Als_noukb_included	C	2456	rs115515123	unconditioned	0.00524177	0.926354	0.000355324	0.0627895	0.00525925	5.2511	OID20588	no_MHC	UKB
rs74783222	10	131467811	MGMT	ENSG00000170430	depression_Als_noukb_included	C	2451	rs11813056	unconditioned	1.05253e-28	0.932502	7.13186e-30	0.0631814	0.00431629	64.4212	OID20588	no_MHC	UKB
rs74783222	10	131467811	MGMT	ENSG00000170430	depression_Als_noukb_included	C	2451	rs12269324	unconditioned	1.27757e-11	0.934228	8.65657e-13	0.0632989	0.00247297	25.0835	OID20588	no_MHC	UKB
rs74783222	10	131467811	MGMT	ENSG00000170430	depression_Als_noukb_included	C	2450	rs12357215	unconditioned	6.16751e-28	0.933324	4.17877e-29	0.0632336	0.00344251	62.6531	OID20588	no_MHC	UKB
rs74783222	10	131467811	MGMT	ENSG00000170430	depression_Als_noukb_included	C	2451	rs12763287	unconditioned	8.88132e-07	0.933825	6.01778e-08	0.063271	0.00290298	13.9341	OID20588	no_MHC	UKB
rs74783222	10	131467811	MGMT	ENSG00000170430	depression_Als_noukb_included	C	2452	rs12917	unconditioned	0.0447791	0.884865	0.00303439	0.0599541	0.00736761	3.10601	OID20588	no_MHC	UKB
rs74783222	10	131467811	MGMT	ENSG00000170430	depression_Als_noukb_included	C	2450	rs187377415	unconditioned	6.83296e-05	0.930975	4.62965e-06	0.063072	0.00588054	9.59117	OID20588	no_MHC	UKB
rs74783222	10	131467811	MGMT	ENSG00000170430	depression_Als_noukb_included	C	2510	rs34697114	unconditioned	0.000228219	0.933153	1.55031e-05	0.0633867	0.00321657	8.38521	OID20588	no_MHC	UKB
rs74783222	10	131467811	MGMT	ENSG00000170430	depression_Als_noukb_included	C	2462	rs7071424	unconditioned	1.35959e-27	0.931831	9.21917e-29	0.0631809	0.00498818	61.8626	OID20588	no_MHC	UKB
rs74783222	10	131467811	MGMT	ENSG00000170430	depression_Als_noukb_included	C	2454	rs7080419	unconditioned	1.87923e-13	0.934552	1.27348e-14	0.0633288	0.0021193	29.3027	OID20588	no_MHC	UKB
rs74783222	10	131467811	MGMT	ENSG00000170430	depression_Als_noukb_included	C	2453	rs7087131	unconditioned	1.35541e-16	0.934047	9.18468e-18	0.063291	0.00266175	36.5373	OID20588	no_MHC	UKB
rs74783222	10	131467811	MGMT	ENSG00000170430	depression_Als_noukb_included	C	2457	rs7093369	unconditioned	8.05327e-14	0.934572	5.45815e-15	0.0633391	0.0020885	30.1501	OID20588	no_MHC	UKB
rs74783222	10	131467811	MGMT	ENSG00000170430	depression_Als_noukb_included	C	2457	rs74160253	unconditioned	7.28069e-07	0.932074	4.9392e-08	0.0632268	0.00469869	14.1329	OID20588	no_MHC	UKB
rs74783222	10	131467811	MGMT	ENSG00000170430	depression_Als_noukb_included	C	2456	rs75644017	unconditioned	2.15597e-12	0.92816	1.46218e-13	0.062939	0.00890082	26.8628	OID20588	no_MHC	UKB
rs74783222	10	131467811	MGMT	ENSG00000170430	depression_Als_noukb_included	C	2451	rs77900915	unconditioned	4.90733e-33	0.931401	3.32523e-34	0.0631067	0.00549216	74.3946	OID20588	no_MHC	UKB
rs74783222	10	131467811	MGMT	ENSG00000170430	depression_Als_noukb_included	C	2451	rs77915087	unconditioned	0.00393932	0.925333	0.000266931	0.0626933	0.00776762	5.53675	OID20588	no_MHC	UKB
rs74783222	10	131467811	MGMT	ENSG00000170430	depression_Als_ukb_included	C	3183	unconditioned	unconditioned	0	0.842222	0	0.105092	0.0526854	1373.91	OID20588	no_MHC	UKB
rs74783222	10	131467811	MGMT	ENSG00000170430	depression_Als_ukb_included	C	2458	rs1008982	unconditioned	2.30096e-34	0.865467	2.14139e-35	0.0804908	0.0540426	77.4546	OID20588	no_MHC	UKB
rs74783222	10	131467811	MGMT	ENSG00000170430	depression_Als_ukb_included	C	2460	rs10764896	unconditioned	5.86849e-15	0.913601	5.45246e-16	0.0848819	0.0015174	32.7692	OID20588	no_MHC	UKB
rs74783222	10	131467811	MGMT	ENSG00000170430	depression_Als_ukb_included	C	2457	rs11016869	unconditioned	3.3781e-07	0.911363	3.13876e-08	0.0846753	0.00396162	14.9008	OID20588	no_MHC	UKB
rs74783222	10	131467811	MGMT	ENSG00000170430	depression_Als_ukb_included	C	2459	rs115515123	unconditioned	0.00511915	0.904748	0.000475747	0.084077	0.00557995	5.27477	OID20588	no_MHC	UKB
rs74783222	10	131467811	MGMT	ENSG00000170430	depression_Als_ukb_included	C	2453	rs11813056	unconditioned	1.03048e-28	0.912988	9.57309e-30	0.084814	0.00219816	64.4424	OID20588	no_MHC	UKB
rs74783222	10	131467811	MGMT	ENSG00000170430	depression_Als_ukb_included	C	2453	rs12269324	unconditioned	1.24767e-11	0.912441	1.15908e-12	0.0847626	0.00279666	25.1072	OID20588	no_MHC	UKB
rs74783222	10	131467811	MGMT	ENSG00000170430	depression_Als_ukb_included	C	2452	rs12357215	unconditioned	6.01965e-28	0.910961	5.59208e-29	0.0846212	0.00441811	62.6774	OID20588	no_MHC	UKB
rs74783222	10	131467811	MGMT	ENSG00000170430	depression_Als_ukb_included	C	2453	rs12763287	unconditioned	8.68199e-07	0.912941	8.06554e-08	0.0848096	0.00224809	13.9568	OID20588	no_MHC	UKB
rs74783222	10	131467811	MGMT	ENSG00000170430	depression_Als_ukb_included	C	2454	rs12917	unconditioned	0.0436822	0.864343	0.00405817	0.0802916	0.00762543	3.13081	OID20588	no_MHC	UKB
rs74783222	10	131467811	MGMT	ENSG00000170430	depression_Als_ukb_included	C	2452	rs187377415	unconditioned	6.66659e-05	0.908369	6.19307e-06	0.0843777	0.00717993	9.61582	OID20588	no_MHC	UKB
rs74783222	10	131467811	MGMT	ENSG00000170430	depression_Als_ukb_included	C	2518	rs34697114	unconditioned	0.000221831	0.911894	2.06481e-05	0.0848764	0.00298744	8.4136	OID20588	no_MHC	UKB
rs74783222	10	131467811	MGMT	ENSG00000170430	depression_Als_ukb_included	C	2464	rs7071424	unconditioned	1.32849e-27	0.910513	1.23462e-28	0.0846127	0.00487406	61.8858	OID20588	no_MHC	UKB
rs74783222	10	131467811	MGMT	ENSG00000170430	depression_Als_ukb_included	C	2456	rs7080419	unconditioned	1.83594e-13	0.913101	1.70571e-14	0.0848308	0.00206824	29.326	OID20588	no_MHC	UKB
rs74783222	10	131467811	MGMT	ENSG00000170430	depression_Als_ukb_included	C	2455	rs7087131	unconditioned	1.32377e-16	0.912292	1.22984e-17	0.0847531	0.00295533	36.5609	OID20588	no_MHC	UKB
rs74783222	10	131467811	MGMT	ENSG00000170430	depression_Als_ukb_included	C	2459	rs7093369	unconditioned	7.86649e-14	0.912976	7.30893e-15	0.0848244	0.0021994	30.1736	OID20588	no_MHC	UKB
rs74783222	10	131467811	MGMT	ENSG00000170430	depression_Als_ukb_included	C	2459	rs74160253	unconditioned	7.11384e-07	0.910735	6.61512e-08	0.0846841	0.00458054	14.1561	OID20588	no_MHC	UKB
rs74783222	10	131467811	MGMT	ENSG00000170430	depression_Als_ukb_included	C	2458	rs75644017	unconditioned	2.11676e-12	0.911326	1.9669e-13	0.0846767	0.00399765	26.8811	OID20588	no_MHC	UKB
rs74783222	10	131467811	MGMT	ENSG00000170430	depression_Als_ukb_included	C	2453	rs77900915	unconditioned	4.80343e-33	0.911611	4.46245e-34	0.084686	0.0037032	74.416	OID20588	no_MHC	UKB
rs74783222	10	131467811	MGMT	ENSG00000170430	depression_Als_ukb_included	C	2453	rs77915087	unconditioned	0.00384203	0.902701	0.000356947	0.0838568	0.00924357	5.56175	OID20588	no_MHC	UKB
rs74783222	10	131467811	MGMT	ENSG00000170430	schizophrenia	C	3243	unconditioned	unconditioned	0	0.905198	0	0.0894187	0.00538355	1373.84	OID20588	no_MHC	UKB
rs74783222	10	131467811	MGMT	ENSG00000170430	schizophrenia	C	2466	rs1008982	unconditioned	2.46522e-34	0.927213	1.78883e-35	0.0672754	0.00551187	77.3856	OID20588	no_MHC	UKB
rs74783222	10	131467811	MGMT	ENSG00000170430	schizophrenia	C	2468	rs10764896	unconditioned	5.96488e-15	0.928539	4.32851e-16	0.0673768	0.0040842	32.7529	OID20588	no_MHC	UKB
rs74783222	10	131467811	MGMT	ENSG00000170430	schizophrenia	C	2465	rs11016869	unconditioned	3.42393e-07	0.923722	2.48477e-08	0.067026	0.00925139	14.8873	OID20588	no_MHC	UKB
rs74783222	10	131467811	MGMT	ENSG00000170430	schizophrenia	C	2467	rs115515123	unconditioned	0.00519418	0.918045	0.000377104	0.0666414	0.00974255	5.26022	OID20588	no_MHC	UKB
rs74783222	10	131467811	MGMT	ENSG00000170430	schizophrenia	C	2461	rs11813056	unconditioned	1.04532e-28	0.926117	7.58238e-30	0.0671706	0.00671278	64.4281	OID20588	no_MHC	UKB
rs74783222	10	131467811	MGMT	ENSG00000170430	schizophrenia	C	2461	rs12269324	unconditioned	1.26827e-11	0.927436	9.19933e-13	0.0672658	0.00529769	25.0908	OID20588	no_MHC	UKB
rs74783222	10	131467811	MGMT	ENSG00000170430	schizophrenia	C	2460	rs12357215	unconditioned	5.97647e-28	0.904416	4.33469e-29	0.0655666	0.0300179	62.6846	OID20588	no_MHC	UKB
rs74783222	10	131467811	MGMT	ENSG00000170430	schizophrenia	C	2461	rs12763287	unconditioned	8.788e-07	0.924023	6.37472e-08	0.0670187	0.00895773	13.9447	OID20588	no_MHC	UKB
rs74783222	10	131467811	MGMT	ENSG00000170430	schizophrenia	C	2462	rs12917	unconditioned	0.0442169	0.875108	0.00320758	0.0634681	0.013999	3.11865	OID20588	no_MHC	UKB
rs74783222	10	131467811	MGMT	ENSG00000170430	schizophrenia	C	2460	rs187377415	unconditioned	6.77309e-05	0.922835	4.91248e-06	0.0669224	0.0101698	9.59997	OID20588	no_MHC	UKB
rs74783222	10	131467811	MGMT	ENSG00000170430	schizophrenia	C	2526	rs34697114	unconditioned	0.000224403	0.9224	1.63864e-05	0.0673456	0.010014	8.40207	OID20588	no_MHC	UKB
rs74783222	10	131467811	MGMT	ENSG00000170430	schizophrenia	C	2472	rs7071424	unconditioned	1.35226e-27	0.926802	9.81739e-29	0.06728	0.00591766	61.868	OID20588	no_MHC	UKB
rs74783222	10	131467811	MGMT	ENSG00000170430	schizophrenia	C	2463	rs7080419	unconditioned	1.86597e-13	0.927973	1.35362e-14	0.0673129	0.0047146	29.3098	OID20588	no_MHC	UKB
rs74783222	10	131467811	MGMT	ENSG00000170430	schizophrenia	C	2463	rs7087131	unconditioned	1.34383e-16	0.926068	9.74909e-18	0.067177	0.00675472	36.5458	OID20588	no_MHC	UKB
rs74783222	10	131467811	MGMT	ENSG00000170430	schizophrenia	C	2467	rs7093369	unconditioned	7.9872e-14	0.926917	5.79644e-15	0.067262	0.00582146	30.1584	OID20588	no_MHC	UKB
rs74783222	10	131467811	MGMT	ENSG00000170430	schizophrenia	C	2467	rs74160253	unconditioned	7.20841e-07	0.922823	5.23153e-08	0.066964	0.0102126	14.1428	OID20588	no_MHC	UKB
rs74783222	10	131467811	MGMT	ENSG00000170430	schizophrenia	C	2466	rs75644017	unconditioned	2.1487e-12	0.925039	1.55929e-13	0.0671214	0.00783932	26.8662	OID20588	no_MHC	UKB
rs74783222	10	131467811	MGMT	ENSG00000170430	schizophrenia	C	2461	rs77900915	unconditioned	4.86284e-33	0.922947	3.52752e-34	0.0669407	0.0101119	74.4037	OID20588	no_MHC	UKB
rs74783222	10	131467811	MGMT	ENSG00000170430	schizophrenia	C	2461	rs77915087	unconditioned	0.00390033	0.916394	0.000282938	0.066464	0.0129591	5.54669	OID20588	no_MHC	UKB
rs76767063	10	131569668	MGMT	ENSG00000170430	adhd	C	2728	unconditioned	unconditioned	0	0.847001	0	0.148533	0.00446599	1373.9	OID20588	no_MHC	UKB
rs76767063	10	131569668	MGMT	ENSG00000170430	adhd	C	2490	rs1008982	unconditioned	2.41567e-34	0.855834	3.94198e-35	0.139654	0.00451222	77.4059	OID20588	no_MHC	UKB
rs76767063	10	131569668	MGMT	ENSG00000170430	adhd	C	2492	rs10764896	unconditioned	5.42335e-15	0.849303	8.87534e-16	0.138977	0.0117193	32.8481	OID20588	no_MHC	UKB
rs76767063	10	131569668	MGMT	ENSG00000170430	adhd	C	2489	rs11016869	unconditioned	3.10874e-07	0.847477	5.07412e-08	0.138312	0.0142113	14.9839	OID20588	no_MHC	UKB
rs76767063	10	131569668	MGMT	ENSG00000170430	adhd	C	2491	rs115515123	unconditioned	0.00478551	0.845034	0.000781131	0.137922	0.0114775	5.34216	OID20588	no_MHC	UKB
rs76767063	10	131569668	MGMT	ENSG00000170430	adhd	C	2484	rs11813056	unconditioned	1.74305e-07	0.837414	2.84378e-08	0.136598	0.0259874	15.5625	OID20588	no_MHC	UKB
rs76767063	10	131569668	MGMT	ENSG00000170430	adhd	C	2485	rs12269324	unconditioned	1.16049e-11	0.855313	1.89341e-12	0.139544	0.00514303	25.1796	OID20588	no_MHC	UKB
rs76767063	10	131569668	MGMT	ENSG00000170430	adhd	C	2484	rs12357215	unconditioned	5.64327e-28	0.854399	9.207e-29	0.139389	0.00621174	62.7419	OID20588	no_MHC	UKB
rs76767063	10	131569668	MGMT	ENSG00000170430	adhd	C	2485	rs12763287	unconditioned	8.08805e-07	0.845785	1.31972e-07	0.13799	0.0162241	14.0277	OID20588	no_MHC	UKB
rs76767063	10	131569668	MGMT	ENSG00000170430	adhd	C	2486	rs12917	unconditioned	0.0399939	0.795546	0.00652579	0.129781	0.028153	3.21903	OID20588	no_MHC	UKB
rs76767063	10	131569668	MGMT	ENSG00000170430	adhd	C	2484	rs187377415	unconditioned	6.13053e-05	0.846143	1.0002e-05	0.138033	0.0157527	9.69964	OID20588	no_MHC	UKB
rs76767063	10	131569668	MGMT	ENSG00000170430	adhd	C	2550	rs34697114	unconditioned	0.000195747	0.811171	3.25358e-05	0.134774	0.0538261	8.53869	OID20588	no_MHC	UKB
rs76767063	10	131569668	MGMT	ENSG00000170430	adhd	C	2496	rs7071424	unconditioned	1.24438e-27	0.845811	2.03546e-28	0.138335	0.0158538	61.9512	OID20588	no_MHC	UKB
rs76767063	10	131569668	MGMT	ENSG00000170430	adhd	C	2488	rs7080419	unconditioned	1.49642e-13	0.749995	2.44821e-14	0.122575	0.12743	29.5305	OID20588	no_MHC	UKB
rs76767063	10	131569668	MGMT	ENSG00000170430	adhd	C	2487	rs7087131	unconditioned	1.22389e-16	0.853125	1.99792e-17	0.13926	0.00761482	36.6393	OID20588	no_MHC	UKB
rs76767063	10	131569668	MGMT	ENSG00000170430	adhd	C	2491	rs7093369	unconditioned	7.23793e-14	0.847517	1.18137e-14	0.138316	0.0141667	30.2569	OID20588	no_MHC	UKB
rs76767063	10	131569668	MGMT	ENSG00000170430	adhd	C	2491	rs74160253	unconditioned	6.13677e-07	0.782428	1.00294e-07	0.127784	0.0897879	14.3038	OID20588	no_MHC	UKB
rs76767063	10	131569668	MGMT	ENSG00000170430	adhd	C	2490	rs75644017	unconditioned	1.9389e-12	0.852266	3.16425e-13	0.13908	0.00865478	26.9689	OID20588	no_MHC	UKB
rs76767063	10	131569668	MGMT	ENSG00000170430	adhd	C	2485	rs77900915	unconditioned	4.54239e-33	0.849661	7.41154e-34	0.138622	0.0117167	74.4719	OID20588	no_MHC	UKB
rs76767063	10	131569668	MGMT	ENSG00000170430	adhd	C	2484	rs77915087	unconditioned	0.0107198	0.815958	0.00174893	0.133085	0.0384881	4.53567	OID20588	no_MHC	UKB
rs76767063	10	131569668	MGMT	ENSG00000170430	alzheimers	C	4037	unconditioned	unconditioned	0	0.909442	0	0.0873778	0.00318007	1373.84	OID20588	no_MHC	UKB
rs76767063	10	131569668	MGMT	ENSG00000170430	alzheimers	C	2727	rs1008982	unconditioned	2.67259e-34	0.946865	1.40658e-35	0.04983	0.00330536	77.3048	OID20588	no_MHC	UKB
rs76767063	10	131569668	MGMT	ENSG00000170430	alzheimers	C	2729	rs10764896	unconditioned	6.06026e-15	0.949044	3.18747e-16	0.049915	0.00104124	32.737	OID20588	no_MHC	UKB
rs76767063	10	131569668	MGMT	ENSG00000170430	alzheimers	C	2727	rs11016869	unconditioned	7.43495e-10	0.942552	3.9141e-11	0.0496124	0.00783574	21.0197	OID20588	no_MHC	UKB
rs76767063	10	131569668	MGMT	ENSG00000170430	alzheimers	C	2728	rs115515123	unconditioned	0.00515977	0.938511	0.000271532	0.0493824	0.00667509	5.26686	OID20588	no_MHC	UKB
rs76767063	10	131569668	MGMT	ENSG00000170430	alzheimers	C	2722	rs11813056	unconditioned	1.06258e-28	0.946583	5.58818e-30	0.0497777	0.0036397	64.4117	OID20588	no_MHC	UKB
rs76767063	10	131569668	MGMT	ENSG00000170430	alzheimers	C	2722	rs12269324	unconditioned	1.28569e-11	0.947584	6.76118e-13	0.049829	0.00258719	25.0771	OID20588	no_MHC	UKB
rs76767063	10	131569668	MGMT	ENSG00000170430	alzheimers	C	2721	rs12357215	unconditioned	6.26487e-28	0.94851	3.29449e-29	0.0498774	0.00161237	62.6374	OID20588	no_MHC	UKB
rs76767063	10	131569668	MGMT	ENSG00000170430	alzheimers	C	2722	rs12763287	unconditioned	9.0292e-07	0.944205	4.74875e-08	0.0496527	0.00614125	13.9176	OID20588	no_MHC	UKB
rs76767063	10	131569668	MGMT	ENSG00000170430	alzheimers	C	2723	rs12917	unconditioned	0.0433807	0.899184	0.00228259	0.047305	0.00784806	3.13774	OID20588	no_MHC	UKB
rs76767063	10	131569668	MGMT	ENSG00000170430	alzheimers	C	2722	rs187377415	unconditioned	1.01595e-26	0.937994	5.34393e-28	0.049326	0.0126803	59.8514	OID20588	no_MHC	UKB
rs76767063	10	131569668	MGMT	ENSG00000170430	alzheimers	C	2789	rs34697114	unconditioned	0.000224977	0.942126	1.1963e-05	0.0500895	0.00754796	8.39951	OID20588	no_MHC	UKB
rs76767063	10	131569668	MGMT	ENSG00000170430	alzheimers	C	2735	rs7071424	unconditioned	1.39548e-27	0.948513	7.36287e-29	0.0500443	0.00144305	61.8366	OID20588	no_MHC	UKB
rs76767063	10	131569668	MGMT	ENSG00000170430	alzheimers	C	2725	rs7080419	unconditioned	1.8899e-13	0.947268	9.93929e-15	0.0498154	0.00291612	29.2971	OID20588	no_MHC	UKB
rs76767063	10	131569668	MGMT	ENSG00000170430	alzheimers	C	2724	rs7087131	unconditioned	1.35691e-16	0.94585	7.13691e-18	0.0497442	0.00440618	36.5362	OID20588	no_MHC	UKB
rs76767063	10	131569668	MGMT	ENSG00000170430	alzheimers	C	2729	rs7093369	unconditioned	8.08938e-14	0.947221	4.2633e-15	0.049918	0.00286124	30.1456	OID20588	no_MHC	UKB
rs76767063	10	131569668	MGMT	ENSG00000170430	alzheimers	C	2728	rs74160253	unconditioned	6.93391e-07	0.884078	3.65747e-08	0.0465637	0.0693577	14.1817	OID20588	no_MHC	UKB
rs76767063	10	131569668	MGMT	ENSG00000170430	alzheimers	C	2728	rs75644017	unconditioned	2.15743e-12	0.948328	1.13583e-13	0.049925	0.00174692	26.8621	OID20588	no_MHC	UKB
rs76767063	10	131569668	MGMT	ENSG00000170430	alzheimers	C	2722	rs77900915	unconditioned	5.06863e-33	0.948097	2.66554e-34	0.0498573	0.00204592	74.3622	OID20588	no_MHC	UKB
rs76767063	10	131569668	MGMT	ENSG00000170430	alzheimers	C	2722	rs77915087	unconditioned	0.00389594	0.940934	0.000204891	0.049479	0.00548644	5.54782	OID20588	no_MHC	UKB
rs76767063	10	131569668	MGMT	ENSG00000170430	alzheimers_noukb	C	4427	unconditioned	unconditioned	0	0.845981	0	0.149394	0.00462434	1373.92	OID20588	no_MHC	UKB
rs76767063	10	131569668	MGMT	ENSG00000170430	alzheimers_noukb	C	2738	rs1008982	unconditioned	2.66761e-34	0.94505	1.40537e-35	0.0497826	0.00516726	77.3067	OID20588	no_MHC	UKB
rs76767063	10	131569668	MGMT	ENSG00000170430	alzheimers_noukb	C	2740	rs10764896	unconditioned	6.03754e-15	0.945403	3.18057e-16	0.0497989	0.00479823	32.7408	OID20588	no_MHC	UKB
rs76767063	10	131569668	MGMT	ENSG00000170430	alzheimers_noukb	C	2738	rs11016869	unconditioned	7.32977e-10	0.92923	3.86395e-11	0.0489633	0.0218069	21.0339	OID20588	no_MHC	UKB
rs76767063	10	131569668	MGMT	ENSG00000170430	alzheimers_noukb	C	2739	rs115515123	unconditioned	0.00510489	0.928549	0.000269363	0.0489785	0.0170983	5.27756	OID20588	no_MHC	UKB
rs76767063	10	131569668	MGMT	ENSG00000170430	alzheimers_noukb	C	2733	rs11813056	unconditioned	1.05785e-28	0.942346	5.56918e-30	0.0496026	0.00805139	64.4161	OID20588	no_MHC	UKB
rs76767063	10	131569668	MGMT	ENSG00000170430	alzheimers_noukb	C	2733	rs12269324	unconditioned	1.28246e-11	0.945117	6.75144e-13	0.0497502	0.00513332	25.0797	OID20588	no_MHC	UKB
rs76767063	10	131569668	MGMT	ENSG00000170430	alzheimers_noukb	C	2733	rs12357215	unconditioned	4.71668e-41	0.928035	2.48391e-42	0.0488493	0.023116	92.8549	OID20588	no_MHC	UKB
rs76767063	10	131569668	MGMT	ENSG00000170430	alzheimers_noukb	C	2733	rs12763287	unconditioned	8.98722e-07	0.939737	4.73167e-08	0.0494653	0.0107965	13.9223	OID20588	no_MHC	UKB
rs76767063	10	131569668	MGMT	ENSG00000170430	alzheimers_noukb	C	2734	rs12917	unconditioned	0.0428982	0.889082	0.00225869	0.0467932	0.0189679	3.14893	OID20588	no_MHC	UKB
rs76767063	10	131569668	MGMT	ENSG00000170430	alzheimers_noukb	C	2733	rs187377415	unconditioned	1.00901e-26	0.931718	5.31323e-28	0.0490432	0.0192392	59.8582	OID20588	no_MHC	UKB
rs76767063	10	131569668	MGMT	ENSG00000170430	alzheimers_noukb	C	2800	rs34697114	unconditioned	0.000221665	0.928178	1.20857e-05	0.0505856	0.0210027	8.41434	OID20588	no_MHC	UKB
rs76767063	10	131569668	MGMT	ENSG00000170430	alzheimers_noukb	C	2746	rs7071424	unconditioned	1.38751e-27	0.943097	7.31806e-29	0.049734	0.00716866	61.8423	OID20588	no_MHC	UKB
rs76767063	10	131569668	MGMT	ENSG00000170430	alzheimers_noukb	C	2736	rs7080419	unconditioned	1.88418e-13	0.944317	9.92199e-15	0.0497214	0.00596207	29.3001	OID20588	no_MHC	UKB
rs76767063	10	131569668	MGMT	ENSG00000170430	alzheimers_noukb	C	2735	rs7087131	unconditioned	1.35364e-16	0.943513	7.1279e-18	0.049676	0.00681054	36.5386	OID20588	no_MHC	UKB
rs76767063	10	131569668	MGMT	ENSG00000170430	alzheimers_noukb	C	2740	rs7093369	unconditioned	8.07552e-14	0.945514	4.25425e-15	0.0498058	0.00468054	30.1474	OID20588	no_MHC	UKB
rs76767063	10	131569668	MGMT	ENSG00000170430	alzheimers_noukb	C	2739	rs74160253	unconditioned	6.6294e-07	0.845241	3.50887e-08	0.0446276	0.110131	14.2266	OID20588	no_MHC	UKB
rs76767063	10	131569668	MGMT	ENSG00000170430	alzheimers_noukb	C	2739	rs75644017	unconditioned	2.14171e-12	0.941373	1.12832e-13	0.0495856	0.00904156	26.8694	OID20588	no_MHC	UKB
rs76767063	10	131569668	MGMT	ENSG00000170430	alzheimers_noukb	C	2733	rs77900915	unconditioned	4.98787e-33	0.933065	2.62644e-34	0.0491141	0.0178209	74.3783	OID20588	no_MHC	UKB
rs76767063	10	131569668	MGMT	ENSG00000170430	alzheimers_noukb	C	2733	rs77915087	unconditioned	0.0038475	0.929166	0.000202585	0.0489062	0.0178782	5.56033	OID20588	no_MHC	UKB
rs76767063	10	131569668	MGMT	ENSG00000170430	anxiety_cc	C	2751	unconditioned	unconditioned	0	0.891541	0	0.0957919	0.0126669	1373.86	OID20588	no_MHC	UKB
rs76767063	10	131569668	MGMT	ENSG00000170430	anxiety_cc	C	2412	rs1008982	unconditioned	2.55906e-34	0.906487	2.27661e-35	0.0806307	0.0128825	77.3483	OID20588	no_MHC	UKB
rs76767063	10	131569668	MGMT	ENSG00000170430	anxiety_cc	C	2414	rs10764896	unconditioned	5.77932e-15	0.904789	5.14394e-16	0.0805168	0.0146946	32.7845	OID20588	no_MHC	UKB
rs76767063	10	131569668	MGMT	ENSG00000170430	anxiety_cc	C	2412	rs11016869	unconditioned	5.3411e-10	0.677136	4.78253e-11	0.0603696	0.262495	21.3504	OID20588	no_MHC	UKB
rs76767063	10	131569668	MGMT	ENSG00000170430	anxiety_cc	C	2413	rs115515123	unconditioned	0.00501368	0.865719	0.000447285	0.0771818	0.0516383	5.29559	OID20588	no_MHC	UKB
rs76767063	10	131569668	MGMT	ENSG00000170430	anxiety_cc	C	2407	rs11813056	unconditioned	1.01037e-28	0.899992	8.98122e-30	0.0799806	0.0200272	64.4621	OID20588	no_MHC	UKB
rs76767063	10	131569668	MGMT	ENSG00000170430	anxiety_cc	C	2407	rs12269324	unconditioned	1.19413e-11	0.879846	1.06147e-12	0.0781675	0.0419864	25.151	OID20588	no_MHC	UKB
rs76767063	10	131569668	MGMT	ENSG00000170430	anxiety_cc	C	2407	rs12357215	unconditioned	4.56147e-41	0.89758	4.05484e-42	0.0797663	0.0226538	92.8883	OID20588	no_MHC	UKB
rs76767063	10	131569668	MGMT	ENSG00000170430	anxiety_cc	C	2407	rs12763287	unconditioned	8.59661e-07	0.898713	7.64169e-08	0.079867	0.0214187	13.9667	OID20588	no_MHC	UKB
rs76767063	10	131569668	MGMT	ENSG00000170430	anxiety_cc	C	2408	rs12917	unconditioned	0.110881	0.78848	0.00985809	0.0700809	0.0207	2.1993	OID20588	no_MHC	UKB
rs76767063	10	131569668	MGMT	ENSG00000170430	anxiety_cc	C	2407	rs187377415	unconditioned	9.52376e-27	0.879722	8.46815e-28	0.0781793	0.0420987	59.916	OID20588	no_MHC	UKB
rs76767063	10	131569668	MGMT	ENSG00000170430	anxiety_cc	C	2474	rs34697114	unconditioned	0.000228182	0.896733	2.06132e-05	0.0809857	0.0220324	8.38537	OID20588	no_MHC	UKB
rs76767063	10	131569668	MGMT	ENSG00000170430	anxiety_cc	C	2420	rs7071424	unconditioned	1.3229e-27	0.89918	1.17972e-28	0.080166	0.0206537	61.89	OID20588	no_MHC	UKB
rs76767063	10	131569668	MGMT	ENSG00000170430	anxiety_cc	C	2410	rs7080419	unconditioned	1.79365e-13	0.89862	1.59562e-14	0.0799192	0.0214606	29.3494	OID20588	no_MHC	UKB
rs76767063	10	131569668	MGMT	ENSG00000170430	anxiety_cc	C	2409	rs7087131	unconditioned	1.2929e-16	0.901051	1.14976e-17	0.0801105	0.0188384	36.5845	OID20588	no_MHC	UKB
rs76767063	10	131569668	MGMT	ENSG00000170430	anxiety_cc	C	2414	rs7093369	unconditioned	7.7345e-14	0.905401	6.88299e-15	0.0805583	0.0140402	30.1905	OID20588	no_MHC	UKB
rs76767063	10	131569668	MGMT	ENSG00000170430	anxiety_cc	C	2413	rs74160253	unconditioned	6.93053e-07	0.883581	6.17092e-08	0.078636	0.0377821	14.1822	OID20588	no_MHC	UKB
rs76767063	10	131569668	MGMT	ENSG00000170430	anxiety_cc	C	2413	rs75644017	unconditioned	2.04107e-12	0.897041	1.8164e-13	0.0798067	0.0231521	26.9175	OID20588	no_MHC	UKB
rs76767063	10	131569668	MGMT	ENSG00000170430	anxiety_cc	C	2407	rs77900915	unconditioned	4.71649e-33	0.882458	4.19355e-34	0.0784224	0.0391191	74.4342	OID20588	no_MHC	UKB
rs76767063	10	131569668	MGMT	ENSG00000170430	anxiety_cc	C	2406	rs77915087	unconditioned	0.0283036	0.861445	0.00251529	0.0765238	0.0312118	3.56477	OID20588	no_MHC	UKB
rs76767063	10	131569668	MGMT	ENSG00000170430	asd	C	3157	unconditioned	unconditioned	0	0.890818	0	0.102267	0.00691506	1373.86	OID20588	no_MHC	UKB
rs76767063	10	131569668	MGMT	ENSG00000170430	asd	C	2641	rs1008982	unconditioned	2.55914e-34	0.906697	2.435e-35	0.0862642	0.0070391	77.3482	OID20588	no_MHC	UKB
rs76767063	10	131569668	MGMT	ENSG00000170430	asd	C	2643	rs10764896	unconditioned	5.78133e-15	0.905409	5.50281e-16	0.0861706	0.00842011	32.7841	OID20588	no_MHC	UKB
rs76767063	10	131569668	MGMT	ENSG00000170430	asd	C	2641	rs11016869	unconditioned	7.10408e-10	0.900599	6.7614e-11	0.085702	0.0136986	21.0652	OID20588	no_MHC	UKB
rs76767063	10	131569668	MGMT	ENSG00000170430	asd	C	2642	rs115515123	unconditioned	0.00506437	0.894482	0.000482178	0.0851486	0.0148231	5.28552	OID20588	no_MHC	UKB
rs76767063	10	131569668	MGMT	ENSG00000170430	asd	C	2636	rs11813056	unconditioned	9.48379e-29	0.844859	9.02758e-30	0.080347	0.0747936	64.5254	OID20588	no_MHC	UKB
rs76767063	10	131569668	MGMT	ENSG00000170430	asd	C	2636	rs12269324	unconditioned	1.22902e-11	0.905863	1.16891e-12	0.0861483	0.00798877	25.1222	OID20588	no_MHC	UKB
rs76767063	10	131569668	MGMT	ENSG00000170430	asd	C	2635	rs12357215	unconditioned	5.95887e-28	0.90219	5.66695e-29	0.0857872	0.0120231	62.6875	OID20588	no_MHC	UKB
rs76767063	10	131569668	MGMT	ENSG00000170430	asd	C	2636	rs12763287	unconditioned	8.64898e-07	0.904485	8.22618e-08	0.0860175	0.00949634	13.9607	OID20588	no_MHC	UKB
rs76767063	10	131569668	MGMT	ENSG00000170430	asd	C	2637	rs12917	unconditioned	0.0421104	0.839447	0.00400566	0.0798161	0.0346214	3.16746	OID20588	no_MHC	UKB
rs76767063	10	131569668	MGMT	ENSG00000170430	asd	C	2636	rs187377415	unconditioned	6.9782e-27	0.644218	6.66825e-28	0.0612658	0.294517	60.227	OID20588	no_MHC	UKB
rs76767063	10	131569668	MGMT	ENSG00000170430	asd	C	2702	rs34697114	unconditioned	0.000217368	0.901966	2.08414e-05	0.0864699	0.0113257	8.43392	OID20588	no_MHC	UKB
rs76767063	10	131569668	MGMT	ENSG00000170430	asd	C	2649	rs7071424	unconditioned	1.33158e-27	0.905082	1.26822e-28	0.0861925	0.00872526	61.8834	OID20588	no_MHC	UKB
rs76767063	10	131569668	MGMT	ENSG00000170430	asd	C	2639	rs7080419	unconditioned	1.80784e-13	0.906178	1.71982e-14	0.0861984	0.00762312	29.3415	OID20588	no_MHC	UKB
rs76767063	10	131569668	MGMT	ENSG00000170430	asd	C	2638	rs7087131	unconditioned	1.29743e-16	0.904417	1.23426e-17	0.086029	0.0095543	36.581	OID20588	no_MHC	UKB
rs76767063	10	131569668	MGMT	ENSG00000170430	asd	C	2643	rs7093369	unconditioned	7.73965e-14	0.906317	7.36552e-15	0.0862432	0.00743971	30.1898	OID20588	no_MHC	UKB
rs76767063	10	131569668	MGMT	ENSG00000170430	asd	C	2642	rs74160253	unconditioned	6.91499e-07	0.881662	6.5844e-08	0.0839168	0.03442	14.1844	OID20588	no_MHC	UKB
rs76767063	10	131569668	MGMT	ENSG00000170430	asd	C	2642	rs75644017	unconditioned	2.05229e-12	0.902137	1.95327e-13	0.0858489	0.0120146	26.9121	OID20588	no_MHC	UKB
rs76767063	10	131569668	MGMT	ENSG00000170430	asd	C	2636	rs77900915	unconditioned	4.76946e-33	0.892095	4.53704e-34	0.0848392	0.023066	74.4231	OID20588	no_MHC	UKB
rs76767063	10	131569668	MGMT	ENSG00000170430	asd	C	2636	rs77915087	unconditioned	0.00373788	0.881623	0.000355586	0.0838387	0.0304447	5.58924	OID20588	no_MHC	UKB
rs76767063	10	131569668	MGMT	ENSG00000170430	bipolar	C	3324	unconditioned	unconditioned	0	0.898458	0	0.0960963	0.00544553	1373.85	OID20588	no_MHC	UKB
rs76767063	10	131569668	MGMT	ENSG00000170430	bipolar	C	2608	rs1008982	unconditioned	2.59298e-34	0.918738	2.13639e-35	0.0756905	0.00557158	77.3351	OID20588	no_MHC	UKB
rs76767063	10	131569668	MGMT	ENSG00000170430	bipolar	C	2610	rs10764896	unconditioned	5.86993e-15	0.919376	4.83622e-16	0.0757422	0.00488173	32.7689	OID20588	no_MHC	UKB
rs76767063	10	131569668	MGMT	ENSG00000170430	bipolar	C	2607	rs11016869	unconditioned	3.35583e-07	0.914845	2.76507e-08	0.0753698	0.00978519	14.9074	OID20588	no_MHC	UKB
rs76767063	10	131569668	MGMT	ENSG00000170430	bipolar	C	2609	rs115515123	unconditioned	0.00513545	0.906429	0.000423328	0.0747059	0.0133066	5.27159	OID20588	no_MHC	UKB
rs76767063	10	131569668	MGMT	ENSG00000170430	bipolar	C	2603	rs11813056	unconditioned	1.03036e-28	0.917916	8.48569e-30	0.0755901	0.00649361	64.4425	OID20588	no_MHC	UKB
rs76767063	10	131569668	MGMT	ENSG00000170430	bipolar	C	2603	rs12269324	unconditioned	1.24766e-11	0.919703	1.02752e-12	0.0757382	0.00455922	25.1072	OID20588	no_MHC	UKB
rs76767063	10	131569668	MGMT	ENSG00000170430	bipolar	C	2602	rs12357215	unconditioned	6.05668e-28	0.917013	4.98766e-29	0.0755083	0.00747885	62.6712	OID20588	no_MHC	UKB
rs76767063	10	131569668	MGMT	ENSG00000170430	bipolar	C	2603	rs12763287	unconditioned	8.77594e-07	0.91785	7.22759e-08	0.0755847	0.00656414	13.9461	OID20588	no_MHC	UKB
rs76767063	10	131569668	MGMT	ENSG00000170430	bipolar	C	2604	rs12917	unconditioned	0.0398189	0.793113	0.00327963	0.0652251	0.0985639	3.22341	OID20588	no_MHC	UKB
rs76767063	10	131569668	MGMT	ENSG00000170430	bipolar	C	2602	rs187377415	unconditioned	6.62286e-05	0.914182	5.45391e-06	0.0752721	0.0104743	9.6224	OID20588	no_MHC	UKB
rs76767063	10	131569668	MGMT	ENSG00000170430	bipolar	C	2668	rs34697114	unconditioned	0.000220583	0.914209	1.83046e-05	0.0758539	0.00969773	8.41924	OID20588	no_MHC	UKB
rs76767063	10	131569668	MGMT	ENSG00000170430	bipolar	C	2614	rs7071424	unconditioned	1.34975e-27	0.917428	1.11257e-28	0.0756149	0.00695727	61.8699	OID20588	no_MHC	UKB
rs76767063	10	131569668	MGMT	ENSG00000170430	bipolar	C	2606	rs7080419	unconditioned	1.8316e-13	0.91812	1.50867e-14	0.0756185	0.00626153	29.3284	OID20588	no_MHC	UKB
rs76767063	10	131569668	MGMT	ENSG00000170430	bipolar	C	2605	rs7087131	unconditioned	1.30772e-16	0.911651	1.07733e-17	0.0750908	0.013258	36.5731	OID20588	no_MHC	UKB
rs76767063	10	131569668	MGMT	ENSG00000170430	bipolar	C	2609	rs7093369	unconditioned	7.83354e-14	0.917398	6.45475e-15	0.0755856	0.0070163	30.1778	OID20588	no_MHC	UKB
rs76767063	10	131569668	MGMT	ENSG00000170430	bipolar	C	2609	rs74160253	unconditioned	7.17358e-07	0.914678	5.91148e-08	0.0753653	0.00995545	14.1477	OID20588	no_MHC	UKB
rs76767063	10	131569668	MGMT	ENSG00000170430	bipolar	C	2608	rs75644017	unconditioned	2.08491e-12	0.91652	1.71782e-13	0.0755068	0.007973	26.8963	OID20588	no_MHC	UKB
rs76767063	10	131569668	MGMT	ENSG00000170430	bipolar	C	2603	rs77900915	unconditioned	4.89067e-33	0.914683	4.02799e-34	0.0753239	0.00999286	74.398	OID20588	no_MHC	UKB
rs76767063	10	131569668	MGMT	ENSG00000170430	bipolar	C	2603	rs77915087	unconditioned	0.00371723	0.876419	0.000306158	0.0721361	0.0474219	5.59478	OID20588	no_MHC	UKB
rs76767063	10	131569668	MGMT	ENSG00000170430	bipolar_noukb	C	3312	unconditioned	unconditioned	0	0.9013	0	0.0931201	0.00558037	1373.85	OID20588	no_MHC	UKB
rs76767063	10	131569668	MGMT	ENSG00000170430	bipolar_noukb	C	2600	rs1008982	unconditioned	2.60466e-34	0.922864	2.01586e-35	0.0714186	0.00571695	77.3306	OID20588	no_MHC	UKB
rs76767063	10	131569668	MGMT	ENSG00000170430	bipolar_noukb	C	2602	rs10764896	unconditioned	5.89655e-15	0.923524	4.56347e-16	0.0714686	0.00500717	32.7644	OID20588	no_MHC	UKB
rs76767063	10	131569668	MGMT	ENSG00000170430	bipolar_noukb	C	2599	rs11016869	unconditioned	3.37117e-07	0.919025	2.60924e-08	0.0711214	0.00985277	14.9028	OID20588	no_MHC	UKB
rs76767063	10	131569668	MGMT	ENSG00000170430	bipolar_noukb	C	2601	rs115515123	unconditioned	0.00516054	0.911065	0.000399601	0.0705345	0.0128409	5.26671	OID20588	no_MHC	UKB
rs76767063	10	131569668	MGMT	ENSG00000170430	bipolar_noukb	C	2595	rs11813056	unconditioned	1.03521e-28	0.922237	8.00829e-30	0.0713368	0.00642643	64.4378	OID20588	no_MHC	UKB
rs76767063	10	131569668	MGMT	ENSG00000170430	bipolar_noukb	C	2595	rs12269324	unconditioned	1.25339e-11	0.923904	9.69597e-13	0.0714665	0.00462975	25.1026	OID20588	no_MHC	UKB
rs76767063	10	131569668	MGMT	ENSG00000170430	bipolar_noukb	C	2594	rs12357215	unconditioned	6.08775e-28	0.921401	4.70899e-29	0.0712648	0.007334	62.6661	OID20588	no_MHC	UKB
rs76767063	10	131569668	MGMT	ENSG00000170430	bipolar_noukb	C	2595	rs12763287	unconditioned	8.81779e-07	0.922208	6.82135e-08	0.0713345	0.00645659	13.9413	OID20588	no_MHC	UKB
rs76767063	10	131569668	MGMT	ENSG00000170430	bipolar_noukb	C	2595	rs12917	unconditioned	0.0396172	0.774056	0.00306474	0.0597565	0.123506	3.22849	OID20588	no_MHC	UKB
rs76767063	10	131569668	MGMT	ENSG00000170430	bipolar_noukb	C	2594	rs187377415	unconditioned	6.65205e-05	0.9182	5.14548e-06	0.0710138	0.0107147	9.618	OID20588	no_MHC	UKB
rs76767063	10	131569668	MGMT	ENSG00000170430	bipolar_noukb	C	2660	rs34697114	unconditioned	0.000221653	0.918637	1.72786e-05	0.0716011	0.00952263	8.4144	OID20588	no_MHC	UKB
rs76767063	10	131569668	MGMT	ENSG00000170430	bipolar_noukb	C	2606	rs7071424	unconditioned	1.3548e-27	0.920863	1.04908e-28	0.0712986	0.00783795	61.8661	OID20588	no_MHC	UKB
rs76767063	10	131569668	MGMT	ENSG00000170430	bipolar_noukb	C	2598	rs7080419	unconditioned	1.83936e-13	0.921988	1.42314e-14	0.0713289	0.00668323	29.3242	OID20588	no_MHC	UKB
rs76767063	10	131569668	MGMT	ENSG00000170430	bipolar_noukb	C	2597	rs7087131	unconditioned	1.31261e-16	0.915046	1.01578e-17	0.0707978	0.0141566	36.5693	OID20588	no_MHC	UKB
rs76767063	10	131569668	MGMT	ENSG00000170430	bipolar_noukb	C	2601	rs7093369	unconditioned	7.86605e-14	0.921184	6.08848e-15	0.0712939	0.00752207	30.1736	OID20588	no_MHC	UKB
rs76767063	10	131569668	MGMT	ENSG00000170430	bipolar_noukb	C	2601	rs74160253	unconditioned	7.2055e-07	0.918743	5.57773e-08	0.0711091	0.0101474	14.1433	OID20588	no_MHC	UKB
rs76767063	10	131569668	MGMT	ENSG00000170430	bipolar_noukb	C	2600	rs75644017	unconditioned	2.09323e-12	0.920168	1.62008e-13	0.0712089	0.00862345	26.8923	OID20588	no_MHC	UKB
rs76767063	10	131569668	MGMT	ENSG00000170430	bipolar_noukb	C	2595	rs77900915	unconditioned	4.90923e-33	0.918173	3.79796e-34	0.0710224	0.0108042	74.3942	OID20588	no_MHC	UKB
rs76767063	10	131569668	MGMT	ENSG00000170430	bipolar_noukb	C	2595	rs77915087	unconditioned	0.0036944	0.8711	0.000285814	0.0673342	0.0575856	5.60094	OID20588	no_MHC	UKB
rs76767063	10	131569668	MGMT	ENSG00000170430	depression_Als_noukb_included	C	3156	unconditioned	unconditioned	0	0.856767	0	0.09756	0.0456726	1373.9	OID20588	no_MHC	UKB
rs76767063	10	131569668	MGMT	ENSG00000170430	depression_Als_noukb_included	C	2585	rs1008982	unconditioned	2.4563e-34	0.870309	2.35449e-35	0.0833774	0.0463132	77.3892	OID20588	no_MHC	UKB
rs76767063	10	131569668	MGMT	ENSG00000170430	depression_Als_noukb_included	C	2587	rs10764896	unconditioned	5.81437e-15	0.910673	5.56648e-16	0.0871826	0.00214404	32.7784	OID20588	no_MHC	UKB
rs76767063	10	131569668	MGMT	ENSG00000170430	depression_Als_noukb_included	C	2584	rs11016869	unconditioned	3.33306e-07	0.908635	3.19104e-08	0.0869876	0.00437673	14.9142	OID20588	no_MHC	UKB
rs76767063	10	131569668	MGMT	ENSG00000170430	depression_Als_noukb_included	C	2585	rs115515123	unconditioned	0.00511291	0.902826	0.000489564	0.086441	0.00513078	5.27599	OID20588	no_MHC	UKB
rs76767063	10	131569668	MGMT	ENSG00000170430	depression_Als_noukb_included	C	2580	rs11813056	unconditioned	1.02013e-28	0.908804	9.76497e-30	0.0869892	0.00420659	64.4525	OID20588	no_MHC	UKB
rs76767063	10	131569668	MGMT	ENSG00000170430	depression_Als_noukb_included	C	2580	rs12269324	unconditioned	1.23511e-11	0.910443	1.18226e-12	0.0871467	0.00240997	25.1173	OID20588	no_MHC	UKB
rs76767063	10	131569668	MGMT	ENSG00000170430	depression_Als_noukb_included	C	2579	rs12357215	unconditioned	6.00762e-28	0.909585	5.75039e-29	0.0870605	0.00335488	62.6794	OID20588	no_MHC	UKB
rs76767063	10	131569668	MGMT	ENSG00000170430	depression_Als_noukb_included	C	2580	rs12763287	unconditioned	8.70147e-07	0.91006	8.32917e-08	0.0871094	0.0028291	13.9546	OID20588	no_MHC	UKB
rs76767063	10	131569668	MGMT	ENSG00000170430	depression_Als_noukb_included	C	2581	rs12917	unconditioned	0.0433577	0.862699	0.00415051	0.0825764	0.00721652	3.13827	OID20588	no_MHC	UKB
rs76767063	10	131569668	MGMT	ENSG00000170430	depression_Als_noukb_included	C	2579	rs187377415	unconditioned	6.57342e-05	0.907354	6.29197e-06	0.0868447	0.00572912	9.62989	OID20588	no_MHC	UKB
rs76767063	10	131569668	MGMT	ENSG00000170430	depression_Als_noukb_included	C	2639	rs34697114	unconditioned	0.000220574	0.909418	2.11519e-05	0.0872052	0.00313468	8.41928	OID20588	no_MHC	UKB
rs76767063	10	131569668	MGMT	ENSG00000170430	depression_Als_noukb_included	C	2591	rs7071424	unconditioned	1.33612e-27	0.908166	1.27963e-28	0.086972	0.0048615	61.88	OID20588	no_MHC	UKB
rs76767063	10	131569668	MGMT	ENSG00000170430	depression_Als_noukb_included	C	2583	rs7080419	unconditioned	1.8169e-13	0.910751	1.73931e-14	0.0871839	0.00206533	29.3365	OID20588	no_MHC	UKB
rs76767063	10	131569668	MGMT	ENSG00000170430	depression_Als_noukb_included	C	2582	rs7087131	unconditioned	1.30574e-16	0.910271	1.24994e-17	0.0871345	0.002594	36.5746	OID20588	no_MHC	UKB
rs76767063	10	131569668	MGMT	ENSG00000170430	depression_Als_noukb_included	C	2586	rs7093369	unconditioned	7.77696e-14	0.91077	7.44561e-15	0.0871945	0.00203531	30.185	OID20588	no_MHC	UKB
rs76767063	10	131569668	MGMT	ENSG00000170430	depression_Als_noukb_included	C	2586	rs74160253	unconditioned	7.12432e-07	0.908397	6.82533e-08	0.0870229	0.00457928	14.1546	OID20588	no_MHC	UKB
rs76767063	10	131569668	MGMT	ENSG00000170430	depression_Als_noukb_included	C	2585	rs75644017	unconditioned	2.05798e-12	0.90468	1.97121e-13	0.086645	0.00867511	26.9093	OID20588	no_MHC	UKB
rs76767063	10	131569668	MGMT	ENSG00000170430	depression_Als_noukb_included	C	2580	rs77900915	unconditioned	4.85364e-33	0.907758	4.6461e-34	0.0868891	0.00535275	74.4056	OID20588	no_MHC	UKB
rs76767063	10	131569668	MGMT	ENSG00000170430	depression_Als_noukb_included	C	2580	rs77915087	unconditioned	0.00382518	0.901901	0.000366162	0.0863262	0.00758135	5.56615	OID20588	no_MHC	UKB
rs76767063	10	131569668	MGMT	ENSG00000170430	depression_Als_ukb_included	C	3295	unconditioned	unconditioned	0	0.891612	0	0.0526129	0.055775	1373.85	OID20588	no_MHC	UKB
rs76767063	10	131569668	MGMT	ENSG00000170430	depression_Als_ukb_included	C	2594	rs1008982	unconditioned	2.58826e-34	0.917109	7.24833e-36	0.0256261	0.0572653	77.3369	OID20588	no_MHC	UKB
rs76767063	10	131569668	MGMT	ENSG00000170430	depression_Als_ukb_included	C	2596	rs10764896	unconditioned	6.20117e-15	0.971336	1.72704e-16	0.0270504	0.00161329	32.714	OID20588	no_MHC	UKB
rs76767063	10	131569668	MGMT	ENSG00000170430	depression_Als_ukb_included	C	2593	rs11016869	unconditioned	3.55376e-07	0.968807	9.89881e-09	0.0269814	0.00421129	14.8501	OID20588	no_MHC	UKB
rs76767063	10	131569668	MGMT	ENSG00000170430	depression_Als_ukb_included	C	2595	rs115515123	unconditioned	0.0054458	0.961677	0.000151798	0.0268002	0.00592485	5.21291	OID20588	no_MHC	UKB
rs76767063	10	131569668	MGMT	ENSG00000170430	depression_Als_ukb_included	C	2589	rs11813056	unconditioned	1.08952e-28	0.970644	3.0331e-30	0.0270194	0.00233697	64.3866	OID20588	no_MHC	UKB
rs76767063	10	131569668	MGMT	ENSG00000170430	depression_Als_ukb_included	C	2589	rs12269324	unconditioned	1.31582e-11	0.970025	3.66312e-13	0.0270016	0.00297295	25.054	OID20588	no_MHC	UKB
rs76767063	10	131569668	MGMT	ENSG00000170430	depression_Als_ukb_included	C	2588	rs12357215	unconditioned	6.39569e-28	0.968353	1.78034e-29	0.026951	0.00469604	62.6168	OID20588	no_MHC	UKB
rs76767063	10	131569668	MGMT	ENSG00000170430	depression_Als_ukb_included	C	2589	rs12763287	unconditioned	9.27948e-07	0.970591	2.58332e-08	0.027018	0.00239005	13.8903	OID20588	no_MHC	UKB
rs76767063	10	131569668	MGMT	ENSG00000170430	depression_Als_ukb_included	C	2590	rs12917	unconditioned	0.0461239	0.918961	0.00128416	0.0255772	0.00805417	3.07642	OID20588	no_MHC	UKB
rs76767063	10	131569668	MGMT	ENSG00000170430	depression_Als_ukb_included	C	2588	rs187377415	unconditioned	6.99372e-05	0.965435	1.94681e-06	0.0268668	0.00762664	9.56791	OID20588	no_MHC	UKB
rs76767063	10	131569668	MGMT	ENSG00000170430	depression_Als_ukb_included	C	2654	rs34697114	unconditioned	0.000233876	0.969423	6.55319e-06	0.0271599	0.00317683	8.36072	OID20588	no_MHC	UKB
rs76767063	10	131569668	MGMT	ENSG00000170430	depression_Als_ukb_included	C	2600	rs7071424	unconditioned	1.42393e-27	0.967847	3.96897e-29	0.026972	0.00518097	61.8164	OID20588	no_MHC	UKB
rs76767063	10	131569668	MGMT	ENSG00000170430	depression_Als_ukb_included	C	2592	rs7080419	unconditioned	1.93647e-13	0.970771	5.39228e-15	0.0270298	0.00219889	29.2727	OID20588	no_MHC	UKB
rs76767063	10	131569668	MGMT	ENSG00000170430	depression_Als_ukb_included	C	2591	rs7087131	unconditioned	1.39113e-16	0.969857	3.87347e-18	0.0270016	0.00314181	36.5112	OID20588	no_MHC	UKB
rs76767063	10	131569668	MGMT	ENSG00000170430	depression_Als_ukb_included	C	2595	rs7093369	unconditioned	8.28739e-14	0.97063	2.30817e-15	0.0270313	0.00233829	30.1215	OID20588	no_MHC	UKB
rs76767063	10	131569668	MGMT	ENSG00000170430	depression_Als_ukb_included	C	2595	rs74160253	unconditioned	7.59236e-07	0.968097	2.12046e-08	0.027033	0.00486895	14.091	OID20588	no_MHC	UKB
rs76767063	10	131569668	MGMT	ENSG00000170430	depression_Als_ukb_included	C	2594	rs75644017	unconditioned	2.20366e-12	0.968765	6.13934e-14	0.0269853	0.00424943	26.8409	OID20588	no_MHC	UKB
rs76767063	10	131569668	MGMT	ENSG00000170430	depression_Als_ukb_included	C	2589	rs77900915	unconditioned	5.18195e-33	0.969087	1.44269e-34	0.0269761	0.00393669	74.3401	OID20588	no_MHC	UKB
rs76767063	10	131569668	MGMT	ENSG00000170430	depression_Als_ukb_included	C	2589	rs77915087	unconditioned	0.00406761	0.959296	0.000113263	0.0267019	0.00982168	5.5047	OID20588	no_MHC	UKB
rs76767063	10	131569668	MGMT	ENSG00000170430	schizophrenia	C	3334	unconditioned	unconditioned	0	0.88394	0	0.110802	0.00525713	1373.87	OID20588	no_MHC	UKB
rs76767063	10	131569668	MGMT	ENSG00000170430	schizophrenia	C	2595	rs1008982	unconditioned	2.55154e-34	0.904063	2.5561e-35	0.0905625	0.00537421	77.3512	OID20588	no_MHC	UKB
rs76767063	10	131569668	MGMT	ENSG00000170430	schizophrenia	C	2597	rs10764896	unconditioned	5.78013e-15	0.905324	5.79069e-16	0.0906938	0.00398209	32.7844	OID20588	no_MHC	UKB
rs76767063	10	131569668	MGMT	ENSG00000170430	schizophrenia	C	2594	rs11016869	unconditioned	3.30411e-07	0.900745	3.31028e-08	0.0902338	0.00902122	14.9229	OID20588	no_MHC	UKB
rs76767063	10	131569668	MGMT	ENSG00000170430	schizophrenia	C	2596	rs115515123	unconditioned	0.0050691	0.895188	0.000508012	0.0897038	0.00953149	5.28459	OID20588	no_MHC	UKB
rs76767063	10	131569668	MGMT	ENSG00000170430	schizophrenia	C	2590	rs11813056	unconditioned	1.01363e-28	0.903021	1.01518e-29	0.0904335	0.00654538	64.4588	OID20588	no_MHC	UKB
rs76767063	10	131569668	MGMT	ENSG00000170430	schizophrenia	C	2590	rs12269324	unconditioned	1.22672e-11	0.904276	1.22857e-12	0.0905587	0.0051655	25.1241	OID20588	no_MHC	UKB
rs76767063	10	131569668	MGMT	ENSG00000170430	schizophrenia	C	2589	rs12357215	unconditioned	5.8279e-28	0.882376	5.83637e-29	0.0883367	0.0292874	62.7097	OID20588	no_MHC	UKB
rs76767063	10	131569668	MGMT	ENSG00000170430	schizophrenia	C	2590	rs12763287	unconditioned	8.61499e-07	0.90103	8.62835e-08	0.0902341	0.00873484	13.9646	OID20588	no_MHC	UKB
rs76767063	10	131569668	MGMT	ENSG00000170430	schizophrenia	C	2591	rs12917	unconditioned	0.0428338	0.853589	0.00429015	0.0854801	0.0138069	3.15043	OID20588	no_MHC	UKB
rs76767063	10	131569668	MGMT	ENSG00000170430	schizophrenia	C	2589	rs187377415	unconditioned	6.51928e-05	0.899901	6.52876e-06	0.090111	0.00991674	9.63816	OID20588	no_MHC	UKB
rs76767063	10	131569668	MGMT	ENSG00000170430	schizophrenia	C	2655	rs34697114	unconditioned	0.000217012	0.89946	2.18398e-05	0.0905105	0.00979047	8.43556	OID20588	no_MHC	UKB
rs76767063	10	131569668	MGMT	ENSG00000170430	schizophrenia	C	2601	rs7071424	unconditioned	1.32951e-27	0.903673	1.33239e-28	0.0905569	0.00576998	61.885	OID20588	no_MHC	UKB
rs76767063	10	131569668	MGMT	ENSG00000170430	schizophrenia	C	2592	rs7080419	unconditioned	1.80496e-13	0.904786	1.80783e-14	0.0906177	0.00459675	29.3431	OID20588	no_MHC	UKB
rs76767063	10	131569668	MGMT	ENSG00000170430	schizophrenia	C	2592	rs7087131	unconditioned	1.29526e-16	0.902975	1.29737e-17	0.0904385	0.00658628	36.5827	OID20588	no_MHC	UKB
rs76767063	10	131569668	MGMT	ENSG00000170430	schizophrenia	C	2596	rs7093369	unconditioned	7.71715e-14	0.903782	7.73165e-15	0.0905422	0.00567616	30.1927	OID20588	no_MHC	UKB
rs76767063	10	131569668	MGMT	ENSG00000170430	schizophrenia	C	2596	rs74160253	unconditioned	7.05756e-07	0.899889	7.07108e-08	0.0901514	0.00995891	14.164	OID20588	no_MHC	UKB
rs76767063	10	131569668	MGMT	ENSG00000170430	schizophrenia	C	2595	rs75644017	unconditioned	2.05185e-12	0.901997	2.05565e-13	0.0903591	0.00764408	26.9123	OID20588	no_MHC	UKB
rs76767063	10	131569668	MGMT	ENSG00000170430	schizophrenia	C	2590	rs77900915	unconditioned	4.81227e-33	0.900008	4.81979e-34	0.0901317	0.00986058	74.4141	OID20588	no_MHC	UKB
rs76767063	10	131569668	MGMT	ENSG00000170430	schizophrenia	C	2590	rs77915087	unconditioned	0.00378936	0.893673	0.000379536	0.089496	0.012662	5.57556	OID20588	no_MHC	UKB
rs17207629	6	31804610	MICB	ENSG00000204516	adhd	C	5408	unconditioned	unconditioned	0	0.843416	0	0.148982	0.00760137	7900.54	OID20593	caution_MHC	UKB
rs17207629	6	31804610	MICB	ENSG00000204516	adhd	C	868	rs1050459	unconditioned	8.94143e-12	0.93908	3.03266e-13	0.0318216	0.0290983	25.4403	OID20593	caution_MHC	UKB
rs17207629	6	31804610	MICB	ENSG00000204516	adhd	C	866	rs1050529	unconditioned	9.81373e-37	0.958991	3.32708e-38	0.0325034	0.00850575	82.9119	OID20593	caution_MHC	UKB
rs17207629	6	31804610	MICB	ENSG00000204516	adhd	C	869	rs112974895	unconditioned	0	0.959313	0	0.0325583	0.00812889	1297.34	OID20593	caution_MHC	UKB
rs17207629	6	31804610	MICB	ENSG00000204516	adhd	C	871	rs113251500	unconditioned	7.58247e-06	0.949872	2.57643e-07	0.0322576	0.0178623	11.7897	OID20593	caution_MHC	UKB
rs17207629	6	31804610	MICB	ENSG00000204516	adhd	C	869	rs113274764	unconditioned	4.51856e-107	0.958412	1.53328e-108	0.0325126	0.00907563	244.868	OID20593	caution_MHC	UKB
rs17207629	6	31804610	MICB	ENSG00000204516	adhd	C	873	rs113511111	unconditioned	0	0.959259	0	0.0325756	0.0081654	901.693	OID20593	caution_MHC	UKB
rs17207629	6	31804610	MICB	ENSG00000204516	adhd	C	914	rs114100895	unconditioned	4.22513e-62	0.904846	1.58278e-63	0.0338353	0.0613185	141.319	OID20593	caution_MHC	UKB
rs17207629	6	31804610	MICB	ENSG00000204516	adhd	C	866	rs114118665	unconditioned	1.05239e-88	0.953044	3.56877e-90	0.0323043	0.0146515	202.576	OID20593	caution_MHC	UKB
rs17207629	6	31804610	MICB	ENSG00000204516	adhd	C	869	rs114202986	unconditioned	0	0.958567	0	0.0325156	0.00891775	2213.38	OID20593	caution_MHC	UKB
rs17207629	6	31804610	MICB	ENSG00000204516	adhd	C	872	rs114259589	unconditioned	1.66736e-50	0.911274	5.70739e-52	0.0311355	0.0575901	114.618	OID20593	caution_MHC	UKB
rs17207629	6	31804610	MICB	ENSG00000204516	adhd	C	867	rs114628044	unconditioned	9.60847e-45	0.95339	3.25966e-46	0.0323293	0.0142812	101.354	OID20593	caution_MHC	UKB
rs17207629	6	31804610	MICB	ENSG00000204516	adhd	C	872	rs116518228	unconditioned	1.6806e-173	0.949087	5.71319e-175	0.0322454	0.0186672	397.828	OID20593	caution_MHC	UKB
rs17207629	6	31804610	MICB	ENSG00000204516	adhd	C	882	rs117667673	unconditioned	6.88602e-116	0.951351	2.35297e-117	0.0324918	0.0161568	265.17	OID20593	caution_MHC	UKB
rs17207629	6	31804610	MICB	ENSG00000204516	adhd	C	873	rs11966200	unconditioned	1.35472e-83	0.950083	4.60522e-85	0.0322793	0.0176381	190.811	OID20593	caution_MHC	UKB
rs17207629	6	31804610	MICB	ENSG00000204516	adhd	C	866	rs13197153	unconditioned	2.89008e-58	0.953425	9.80052e-60	0.0323172	0.0142577	132.489	OID20593	caution_MHC	UKB
rs17207629	6	31804610	MICB	ENSG00000204516	adhd	C	866	rs140227267	unconditioned	2.35893e-72	0.924362	8.00711e-74	0.0313321	0.0443058	164.928	OID20593	caution_MHC	UKB
rs17207629	6	31804610	MICB	ENSG00000204516	adhd	C	865	rs140766555	unconditioned	1.03464e-10	0.952625	3.50701e-12	0.032275	0.0150996	22.9918	OID20593	caution_MHC	UKB
rs17207629	6	31804610	MICB	ENSG00000204516	adhd	C	886	rs141365043	unconditioned	2.6316e-94	0.947176	9.02998e-96	0.0324807	0.0203437	215.475	OID20593	caution_MHC	UKB
rs17207629	6	31804610	MICB	ENSG00000204516	adhd	C	867	rs142831262	unconditioned	3.59525e-41	0.961022	1.21914e-42	0.0325816	0.00639627	93.1264	OID20593	caution_MHC	UKB
rs17207629	6	31804610	MICB	ENSG00000204516	adhd	C	867	rs144626001	unconditioned	2.33139e-242	0.873443	7.95436e-244	0.0297038	0.0968529	556.379	OID20593	caution_MHC	UKB
rs17207629	6	31804610	MICB	ENSG00000204516	adhd	C	872	rs146621668	unconditioned	8.97533e-203	0.925427	3.05921e-204	0.0314997	0.0430736	465.23	OID20593	caution_MHC	UKB
rs17207629	6	31804610	MICB	ENSG00000204516	adhd	C	868	rs147246817	unconditioned	1.58497e-10	0.953623	5.37678e-12	0.0323361	0.0140408	22.5653	OID20593	caution_MHC	UKB
rs17207629	6	31804610	MICB	ENSG00000204516	adhd	C	865	rs147581729	unconditioned	0.000832512	0.938736	2.82187e-05	0.0317907	0.0286131	7.09106	OID20593	caution_MHC	UKB
rs17207629	6	31804610	MICB	ENSG00000204516	adhd	C	865	rs149094175	unconditioned	3.03591e-10	0.946088	1.02905e-11	0.0320466	0.0218654	21.9153	OID20593	caution_MHC	UKB
rs17207629	6	31804610	MICB	ENSG00000204516	adhd	C	869	rs149589932	unconditioned	7.13906e-21	0.949325	2.42262e-22	0.0321966	0.0184784	46.3887	OID20593	caution_MHC	UKB
rs17207629	6	31804610	MICB	ENSG00000204516	adhd	C	872	rs149594309	unconditioned	2.16848e-168	0.950348	7.37373e-170	0.0322985	0.0173531	386.06	OID20593	caution_MHC	UKB
rs17207629	6	31804610	MICB	ENSG00000204516	adhd	C	865	rs150338262	unconditioned	4.55463e-11	0.750344	1.54383e-12	0.0252091	0.224447	23.8123	OID20593	caution_MHC	UKB
rs17207629	6	31804610	MICB	ENSG00000204516	adhd	C	865	rs150538529	unconditioned	2.0307e-07	0.948007	6.88323e-09	0.0321137	0.0198789	15.4097	OID20593	caution_MHC	UKB
rs17207629	6	31804610	MICB	ENSG00000204516	adhd	C	868	rs150716297	unconditioned	5.21879e-61	0.950668	1.77104e-62	0.0322446	0.0170878	138.805	OID20593	caution_MHC	UKB
rs17207629	6	31804610	MICB	ENSG00000204516	adhd	C	867	rs181816009	unconditioned	2.98676e-77	0.950324	1.01304e-78	0.0322154	0.0174606	176.205	OID20593	caution_MHC	UKB
rs17207629	6	31804610	MICB	ENSG00000204516	adhd	C	868	rs183473609	unconditioned	9.00294e-27	0.944694	3.05434e-28	0.0320265	0.0232794	59.9722	OID20593	caution_MHC	UKB
rs17207629	6	31804610	MICB	ENSG00000204516	adhd	C	865	rs183494055	unconditioned	2.08791e-24	0.951843	7.07715e-26	0.0322477	0.0159089	54.5259	OID20593	caution_MHC	UKB
rs17207629	6	31804610	MICB	ENSG00000204516	adhd	C	865	rs185107166	unconditioned	4.33984e-05	0.959913	1.47103e-06	0.0325296	0.00751238	10.0451	OID20593	caution_MHC	UKB
rs17207629	6	31804610	MICB	ENSG00000204516	adhd	C	867	rs186232685	unconditioned	3.31875e-224	0.950899	1.1259e-225	0.0322427	0.0168578	514.579	OID20593	caution_MHC	UKB
rs17207629	6	31804610	MICB	ENSG00000204516	adhd	C	865	rs190789983	unconditioned	8.03445e-47	0.955543	2.72335e-48	0.0323769	0.0120796	106.138	OID20593	caution_MHC	UKB
rs17207629	6	31804610	MICB	ENSG00000204516	adhd	C	865	rs200766440	unconditioned	3.11329e-46	0.945063	1.05528e-47	0.0320108	0.0229267	104.783	OID20593	caution_MHC	UKB
rs17207629	6	31804610	MICB	ENSG00000204516	adhd	C	873	rs2515920	unconditioned	8.01622e-169	0.951646	2.72525e-170	0.0323368	0.0160169	387.055	OID20593	caution_MHC	UKB
rs17207629	6	31804610	MICB	ENSG00000204516	adhd	C	868	rs2534656	unconditioned	2.86085e-58	0.962507	9.70207e-60	0.0326368	0.00485625	132.499	OID20593	caution_MHC	UKB
rs17207629	6	31804610	MICB	ENSG00000204516	adhd	C	869	rs2596502	unconditioned	1.59335e-158	0.960182	5.40534e-160	0.0325664	0.00725119	363.343	OID20593	caution_MHC	UKB
rs17207629	6	31804610	MICB	ENSG00000204516	adhd	C	870	rs2736191	unconditioned	1.12226e-188	0.955959	3.81018e-190	0.0324441	0.011597	432.771	OID20593	caution_MHC	UKB
rs17207629	6	31804610	MICB	ENSG00000204516	adhd	C	869	rs2768	unconditioned	9.36655e-174	0.959911	3.17758e-175	0.0325572	0.00753166	398.413	OID20593	caution_MHC	UKB
rs17207629	6	31804610	MICB	ENSG00000204516	adhd	C	872	rs28366070	unconditioned	2.12873e-84	0.959653	7.22605e-86	0.032568	0.00777868	192.662	OID20593	caution_MHC	UKB
rs17207629	6	31804610	MICB	ENSG00000204516	adhd	C	870	rs3131640	unconditioned	3.6247e-38	0.962398	1.22978e-39	0.0326472	0.004955	86.2105	OID20593	caution_MHC	UKB
rs17207629	6	31804610	MICB	ENSG00000204516	adhd	C	866	rs3807039	unconditioned	1.79597e-16	0.960108	6.08898e-18	0.0325437	0.00734862	36.2558	OID20593	caution_MHC	UKB
rs17207629	6	31804610	MICB	ENSG00000204516	adhd	C	868	rs41268902	unconditioned	9.64438e-34	0.959232	3.27126e-35	0.0325277	0.00824	76.0215	OID20593	caution_MHC	UKB
rs17207629	6	31804610	MICB	ENSG00000204516	adhd	C	868	rs4713470	unconditioned	5.96335e-20	0.956842	2.02236e-21	0.0324389	0.0107192	44.2661	OID20593	caution_MHC	UKB
rs17207629	6	31804610	MICB	ENSG00000204516	adhd	C	879	rs62396264	unconditioned	2.48414e-238	0.861973	8.6612e-240	0.0299454	0.108081	547.105	OID20593	caution_MHC	UKB
rs17207629	6	31804610	MICB	ENSG00000204516	adhd	C	867	rs77913858	unconditioned	1.76263e-14	0.941056	5.98497e-16	0.0319264	0.0270174	31.6694	OID20593	caution_MHC	UKB
rs17207629	6	31804610	MICB	ENSG00000204516	adhd	C	868	rs79028790	unconditioned	1.69859e-13	0.960746	5.76111e-15	0.0325789	0.00667503	29.4038	OID20593	caution_MHC	UKB
rs17207629	6	31804610	MICB	ENSG00000204516	adhd	C	870	rs9266096	unconditioned	1.39879e-188	0.95942	4.74624e-190	0.032546	0.00803437	432.55	OID20593	caution_MHC	UKB
rs17207629	6	31804610	MICB	ENSG00000204516	adhd	C	868	rs9266260	unconditioned	5.07084e-07	0.919961	1.71987e-08	0.0311534	0.048885	14.4946	OID20593	caution_MHC	UKB
rs17207629	6	31804610	MICB	ENSG00000204516	adhd	C	868	rs9266527	unconditioned	1.33002e-128	0.958747	4.51102e-130	0.032509	0.0087438	294.446	OID20593	caution_MHC	UKB
rs17207629	6	31804610	MICB	ENSG00000204516	adhd	C	868	rs9267373	unconditioned	5.37764e-55	0.945047	1.82373e-56	0.0320266	0.0229263	124.96	OID20593	caution_MHC	UKB
rs17207629	6	31804610	MICB	ENSG00000204516	alzheimers	C	7664	unconditioned	unconditioned	0	0.519824	0	0.478643	0.00153314	7901.17	OID20593	caution_MHC	UKB
rs17207629	6	31804610	MICB	ENSG00000204516	alzheimers	C	1016	rs1050459	unconditioned	8.83826e-12	0.965298	1.55302e-13	0.0169441	0.0177576	25.4519	OID20593	caution_MHC	UKB
rs17207629	6	31804610	MICB	ENSG00000204516	alzheimers	C	1015	rs1050529	unconditioned	2.9539e-196	0.976143	5.19031e-198	0.0171452	0.00671169	450.224	OID20593	caution_MHC	UKB
rs17207629	6	31804610	MICB	ENSG00000204516	alzheimers	C	1017	rs112974895	unconditioned	0	0.980835	0	0.0172314	0.00193361	1297.3	OID20593	caution_MHC	UKB
rs17207629	6	31804610	MICB	ENSG00000204516	alzheimers	C	1019	rs113251500	unconditioned	7.80814e-06	0.979001	1.37257e-07	0.0172057	0.00378564	11.7603	OID20593	caution_MHC	UKB
rs17207629	6	31804610	MICB	ENSG00000204516	alzheimers	C	1017	rs113274764	unconditioned	4.64183e-107	0.978188	8.16803e-109	0.0172082	0.00460404	244.841	OID20593	caution_MHC	UKB
rs17207629	6	31804610	MICB	ENSG00000204516	alzheimers	C	1020	rs113511111	unconditioned	0	0.980928	0	0.017236	0.00183558	901.653	OID20593	caution_MHC	UKB
rs17207629	6	31804610	MICB	ENSG00000204516	alzheimers	C	1065	rs114100895	unconditioned	4.57835e-62	0.977386	8.194e-64	0.0174875	0.00512609	141.239	OID20593	caution_MHC	UKB
rs17207629	6	31804610	MICB	ENSG00000204516	alzheimers	C	1013	rs114118665	unconditioned	1.07864e-88	0.966509	1.89571e-90	0.0169699	0.0165212	202.552	OID20593	caution_MHC	UKB
rs17207629	6	31804610	MICB	ENSG00000204516	alzheimers	C	1017	rs114202986	unconditioned	0	0.972172	0	0.0171058	0.0107225	2213.7	OID20593	caution_MHC	UKB
rs17207629	6	31804610	MICB	ENSG00000204516	alzheimers	C	1021	rs114259589	unconditioned	1.89764e-53	0.969562	3.34207e-55	0.0170623	0.013376	121.396	OID20593	caution_MHC	UKB
rs17207629	6	31804610	MICB	ENSG00000204516	alzheimers	C	1014	rs114628044	unconditioned	9.91217e-45	0.979072	1.74119e-46	0.0171949	0.00373319	101.323	OID20593	caution_MHC	UKB
rs17207629	6	31804610	MICB	ENSG00000204516	alzheimers	C	1019	rs116518228	unconditioned	1.74872e-173	0.979981	3.07344e-175	0.0172207	0.00279797	397.788	OID20593	caution_MHC	UKB
rs17207629	6	31804610	MICB	ENSG00000204516	alzheimers	C	1037	rs117667673	unconditioned	7.21307e-116	0.974348	1.28678e-117	0.0173737	0.00827803	265.124	OID20593	caution_MHC	UKB
rs17207629	6	31804610	MICB	ENSG00000204516	alzheimers	C	1021	rs11966200	unconditioned	1.40528e-83	0.973225	2.5827e-85	0.0178775	0.00889765	190.774	OID20593	caution_MHC	UKB
rs17207629	6	31804610	MICB	ENSG00000204516	alzheimers	C	1013	rs13197153	unconditioned	3.00003e-58	0.979017	5.2686e-60	0.0171896	0.00379354	132.451	OID20593	caution_MHC	UKB
rs17207629	6	31804610	MICB	ENSG00000204516	alzheimers	C	1013	rs140227267	unconditioned	2.52626e-72	0.969378	4.43914e-74	0.0170203	0.0136019	164.859	OID20593	caution_MHC	UKB
rs17207629	6	31804610	MICB	ENSG00000204516	alzheimers	C	1013	rs140766555	unconditioned	6.7082e-69	0.96464	1.17911e-70	0.0169371	0.0184234	156.975	OID20593	caution_MHC	UKB
rs17207629	6	31804610	MICB	ENSG00000204516	alzheimers	C	1034	rs141365043	unconditioned	2.73431e-94	0.964728	4.87852e-96	0.0171945	0.0180772	215.437	OID20593	caution_MHC	UKB
rs17207629	6	31804610	MICB	ENSG00000204516	alzheimers	C	1014	rs142831262	unconditioned	3.66783e-41	0.980111	6.44186e-43	0.0172111	0.0026783	93.1064	OID20593	caution_MHC	UKB
rs17207629	6	31804610	MICB	ENSG00000204516	alzheimers	C	1014	rs144626001	unconditioned	2.72287e-242	0.978643	4.78313e-244	0.0171872	0.00416932	556.224	OID20593	caution_MHC	UKB
rs17207629	6	31804610	MICB	ENSG00000204516	alzheimers	C	1021	rs146621668	unconditioned	9.64724e-203	0.946846	1.70483e-204	0.0166959	0.0364583	465.158	OID20593	caution_MHC	UKB
rs17207629	6	31804610	MICB	ENSG00000204516	alzheimers	C	1016	rs147246817	unconditioned	2.09345e-115	0.970657	3.68129e-117	0.0170565	0.0122866	264.058	OID20593	caution_MHC	UKB
rs17207629	6	31804610	MICB	ENSG00000204516	alzheimers	C	1013	rs147581729	unconditioned	2.992e-17	0.978077	5.2548e-19	0.0171731	0.00474997	38.048	OID20593	caution_MHC	UKB
rs17207629	6	31804610	MICB	ENSG00000204516	alzheimers	C	1013	rs149094175	unconditioned	2.98491e-55	0.968898	5.24523e-57	0.0170119	0.0140905	125.549	OID20593	caution_MHC	UKB
rs17207629	6	31804610	MICB	ENSG00000204516	alzheimers	C	1018	rs149589932	unconditioned	3.01338e-108	0.970702	5.3062e-110	0.0170807	0.0122171	247.576	OID20593	caution_MHC	UKB
rs17207629	6	31804610	MICB	ENSG00000204516	alzheimers	C	1019	rs149594309	unconditioned	2.27305e-168	0.962663	3.99856e-170	0.016914	0.0204231	386.013	OID20593	caution_MHC	UKB
rs17207629	6	31804610	MICB	ENSG00000204516	alzheimers	C	1014	rs150338262	unconditioned	2.65398e-99	0.967311	4.66867e-101	0.0170005	0.0156882	226.98	OID20593	caution_MHC	UKB
rs17207629	6	31804610	MICB	ENSG00000204516	alzheimers	C	1012	rs150538529	unconditioned	5.61326e-09	0.975301	9.85575e-11	0.0171167	0.00758228	18.9981	OID20593	caution_MHC	UKB
rs17207629	6	31804610	MICB	ENSG00000204516	alzheimers	C	1015	rs150716297	unconditioned	5.43987e-61	0.977623	9.5612e-63	0.0171777	0.00519914	138.764	OID20593	caution_MHC	UKB
rs17207629	6	31804610	MICB	ENSG00000204516	alzheimers	C	1015	rs181816009	unconditioned	2.88241e-113	0.965747	5.06979e-115	0.016969	0.0172839	259.133	OID20593	caution_MHC	UKB
rs17207629	6	31804610	MICB	ENSG00000204516	alzheimers	C	1016	rs183473609	unconditioned	0	0.968567	0	0.0170321	0.0144004	1119.94	OID20593	caution_MHC	UKB
rs17207629	6	31804610	MICB	ENSG00000204516	alzheimers	C	1013	rs183494055	unconditioned	7.48346e-194	0.977104	1.31438e-195	0.017156	0.0057404	444.689	OID20593	caution_MHC	UKB
rs17207629	6	31804610	MICB	ENSG00000204516	alzheimers	C	1013	rs185107166	unconditioned	1.18088e-29	0.971998	2.07471e-31	0.0170663	0.0109361	66.6087	OID20593	caution_MHC	UKB
rs17207629	6	31804610	MICB	ENSG00000204516	alzheimers	C	1015	rs186232685	unconditioned	1.98798e-302	0.965111	3.49478e-302	0.0169483	0.0179409	710.812	OID20593	caution_MHC	UKB
rs17207629	6	31804610	MICB	ENSG00000204516	alzheimers	C	1013	rs190789983	unconditioned	4.66787e-189	0.968863	8.20265e-191	0.0170113	0.0141255	433.648	OID20593	caution_MHC	UKB
rs17207629	6	31804610	MICB	ENSG00000204516	alzheimers	C	1013	rs200766440	unconditioned	9.27182e-188	0.966688	1.62951e-189	0.0169731	0.0163394	430.659	OID20593	caution_MHC	UKB
rs17207629	6	31804610	MICB	ENSG00000204516	alzheimers	C	1021	rs2515920	unconditioned	8.48224e-169	0.979676	1.49287e-170	0.0172391	0.00308447	386.999	OID20593	caution_MHC	UKB
rs17207629	6	31804610	MICB	ENSG00000204516	alzheimers	C	1015	rs2534656	unconditioned	2.90791e-58	0.978469	5.1068e-60	0.0171793	0.00435212	132.483	OID20593	caution_MHC	UKB
rs17207629	6	31804610	MICB	ENSG00000204516	alzheimers	C	1017	rs2596502	unconditioned	1.63052e-158	0.980627	2.86478e-160	0.0172273	0.0021455	363.32	OID20593	caution_MHC	UKB
rs17207629	6	31804610	MICB	ENSG00000204516	alzheimers	C	1017	rs2736191	unconditioned	1.1826e-188	0.980253	2.0776e-190	0.0172186	0.00252829	432.718	OID20593	caution_MHC	UKB
rs17207629	6	31804610	MICB	ENSG00000204516	alzheimers	C	1017	rs2768	unconditioned	9.60045e-174	0.981176	1.68672e-175	0.0172369	0.00158692	398.388	OID20593	caution_MHC	UKB
rs17207629	6	31804610	MICB	ENSG00000204516	alzheimers	C	1019	rs28366070	unconditioned	5.01249e-74	0.977707	8.81246e-76	0.017184	0.00510859	168.779	OID20593	caution_MHC	UKB
rs17207629	6	31804610	MICB	ENSG00000204516	alzheimers	C	1017	rs3131640	unconditioned	3.66343e-38	0.973068	6.43489e-40	0.0170823	0.00984939	86.1998	OID20593	caution_MHC	UKB
rs17207629	6	31804610	MICB	ENSG00000204516	alzheimers	C	1013	rs3807039	unconditioned	1.57307e-16	0.95836	2.76229e-18	0.0168038	0.0248363	36.3883	OID20593	caution_MHC	UKB
rs17207629	6	31804610	MICB	ENSG00000204516	alzheimers	C	1015	rs41268902	unconditioned	9.85075e-34	0.979457	1.7304e-35	0.017202	0.00334106	76.0003	OID20593	caution_MHC	UKB
rs17207629	6	31804610	MICB	ENSG00000204516	alzheimers	C	1016	rs4713470	unconditioned	9.033e-77	0.977094	1.58689e-78	0.0171595	0.00574675	175.098	OID20593	caution_MHC	UKB
rs17207629	6	31804610	MICB	ENSG00000204516	alzheimers	C	1028	rs62396264	unconditioned	2.88755e-238	0.979917	5.09413e-240	0.0172846	0.00279791	546.955	OID20593	caution_MHC	UKB
rs17207629	6	31804610	MICB	ENSG00000204516	alzheimers	C	1014	rs77913858	unconditioned	1.83647e-14	0.980449	3.22534e-16	0.017217	0.00233422	31.6283	OID20593	caution_MHC	UKB
rs17207629	6	31804610	MICB	ENSG00000204516	alzheimers	C	1016	rs79028790	unconditioned	3.31603e-19	0.979116	5.82547e-21	0.017197	0.00368733	42.5503	OID20593	caution_MHC	UKB
rs17207629	6	31804610	MICB	ENSG00000204516	alzheimers	C	1017	rs9266096	unconditioned	1.54827e-146	0.968754	2.72013e-148	0.0170057	0.0142401	335.74	OID20593	caution_MHC	UKB
rs17207629	6	31804610	MICB	ENSG00000204516	alzheimers	C	1017	rs9266260	unconditioned	8.57795e-45	0.978963	1.50728e-46	0.017198	0.00383885	101.467	OID20593	caution_MHC	UKB
rs17207629	6	31804610	MICB	ENSG00000204516	alzheimers	C	1017	rs9266527	unconditioned	5.35644e-195	0.980154	9.41142e-197	0.0172189	0.00262688	447.326	OID20593	caution_MHC	UKB
rs17207629	6	31804610	MICB	ENSG00000204516	alzheimers	C	1017	rs9267373	unconditioned	0	0.972629	0	0.0170914	0.01028	972.454	OID20593	caution_MHC	UKB
rs17207629	6	31804610	MICB	ENSG00000204516	alzheimers_noukb	C	8364	unconditioned	unconditioned	0	0.00427094	0	0.995688	4.10086e-05	7906.04	OID20593	caution_MHC	UKB
rs17207629	6	31804610	MICB	ENSG00000204516	alzheimers_noukb	C	1053	rs1050459	unconditioned	7.27485e-36	0.213069	2.68008e-35	0.784951	0.00198062	80.9086	OID20593	caution_MHC	UKB
rs17207629	6	31804610	MICB	ENSG00000204516	alzheimers_noukb	C	1051	rs1050529	unconditioned	6.44924e-197	0.213055	2.37591e-196	0.784895	0.00204926	451.745	OID20593	caution_MHC	UKB
rs17207629	6	31804610	MICB	ENSG00000204516	alzheimers_noukb	C	1053	rs112974895	unconditioned	0	0.213066	0	0.78494	0.00199384	1298.82	OID20593	caution_MHC	UKB
rs17207629	6	31804610	MICB	ENSG00000204516	alzheimers_noukb	C	1055	rs113251500	unconditioned	1.68993e-06	0.211879	6.2259e-06	0.780579	0.00753378	13.2908	OID20593	caution_MHC	UKB
rs17207629	6	31804610	MICB	ENSG00000204516	alzheimers_noukb	C	1053	rs113274764	unconditioned	1.01152e-107	0.212945	3.72664e-107	0.784526	0.00252931	246.365	OID20593	caution_MHC	UKB
rs17207629	6	31804610	MICB	ENSG00000204516	alzheimers_noukb	C	1056	rs113511111	unconditioned	0	0.212682	0	0.783532	0.00378561	903.179	OID20593	caution_MHC	UKB
rs17207629	6	31804610	MICB	ENSG00000204516	alzheimers_noukb	C	1099	rs114100895	unconditioned	1.06906e-62	0.212933	3.93906e-62	0.784568	0.00249871	142.693	OID20593	caution_MHC	UKB
rs17207629	6	31804610	MICB	ENSG00000204516	alzheimers_noukb	C	1049	rs114118665	unconditioned	2.24531e-89	0.200859	8.27234e-89	0.739961	0.0591793	204.121	OID20593	caution_MHC	UKB
rs17207629	6	31804610	MICB	ENSG00000204516	alzheimers_noukb	C	1053	rs114202986	unconditioned	0	0.187146	0	0.689908	0.122946	2215.34	OID20593	caution_MHC	UKB
rs17207629	6	31804610	MICB	ENSG00000204516	alzheimers_noukb	C	1057	rs114259589	unconditioned	4.16808e-54	0.212849	1.53557e-53	0.784159	0.00299198	122.912	OID20593	caution_MHC	UKB
rs17207629	6	31804610	MICB	ENSG00000204516	alzheimers_noukb	C	1050	rs114628044	unconditioned	2.15591e-45	0.2128	7.94241e-45	0.783955	0.00324483	102.848	OID20593	caution_MHC	UKB
rs17207629	6	31804610	MICB	ENSG00000204516	alzheimers_noukb	C	1055	rs116518228	unconditioned	3.80364e-174	0.212892	1.40128e-173	0.784301	0.00280686	399.314	OID20593	caution_MHC	UKB
rs17207629	6	31804610	MICB	ENSG00000204516	alzheimers_noukb	C	1073	rs117667673	unconditioned	1.57974e-116	0.212655	5.8206e-116	0.783531	0.00381407	266.643	OID20593	caution_MHC	UKB
rs17207629	6	31804610	MICB	ENSG00000204516	alzheimers_noukb	C	1057	rs11966200	unconditioned	3.04413e-84	0.210398	1.12165e-83	0.775228	0.0143739	192.304	OID20593	caution_MHC	UKB
rs17207629	6	31804610	MICB	ENSG00000204516	alzheimers_noukb	C	1049	rs13197153	unconditioned	6.52845e-59	0.212689	2.40508e-58	0.783541	0.0037706	133.976	OID20593	caution_MHC	UKB
rs17207629	6	31804610	MICB	ENSG00000204516	alzheimers_noukb	C	1049	rs140227267	unconditioned	5.5254e-73	0.211332	2.03557e-72	0.778542	0.010126	166.379	OID20593	caution_MHC	UKB
rs17207629	6	31804610	MICB	ENSG00000204516	alzheimers_noukb	C	1049	rs140766555	unconditioned	1.47016e-69	0.2113	5.41611e-69	0.778424	0.0102768	158.493	OID20593	caution_MHC	UKB
rs17207629	6	31804610	MICB	ENSG00000204516	alzheimers_noukb	C	1072	rs141365043	unconditioned	5.94327e-95	0.209086	2.19085e-94	0.770725	0.0201895	216.963	OID20593	caution_MHC	UKB
rs17207629	6	31804610	MICB	ENSG00000204516	alzheimers_noukb	C	1050	rs142831262	unconditioned	7.69945e-42	0.205733	2.8367e-41	0.757945	0.0363224	94.6674	OID20593	caution_MHC	UKB
rs17207629	6	31804610	MICB	ENSG00000204516	alzheimers_noukb	C	1050	rs144626001	unconditioned	5.9491e-243	0.21245	2.19166e-242	0.782666	0.00488378	557.745	OID20593	caution_MHC	UKB
rs17207629	6	31804610	MICB	ENSG00000204516	alzheimers_noukb	C	1057	rs146621668	unconditioned	2.16693e-203	0.211019	7.9833e-203	0.777413	0.0115688	466.651	OID20593	caution_MHC	UKB
rs17207629	6	31804610	MICB	ENSG00000204516	alzheimers_noukb	C	1052	rs147246817	unconditioned	4.44994e-116	0.206106	1.6395e-115	0.759326	0.0345677	265.607	OID20593	caution_MHC	UKB
rs17207629	6	31804610	MICB	ENSG00000204516	alzheimers_noukb	C	1049	rs147581729	unconditioned	6.51633e-18	0.21303	2.40061e-17	0.784799	0.00217056	39.5722	OID20593	caution_MHC	UKB
rs17207629	6	31804610	MICB	ENSG00000204516	alzheimers_noukb	C	1049	rs149094175	unconditioned	6.55319e-56	0.212615	2.41419e-55	0.78327	0.00411474	127.065	OID20593	caution_MHC	UKB
rs17207629	6	31804610	MICB	ENSG00000204516	alzheimers_noukb	C	1054	rs149589932	unconditioned	6.61134e-109	0.212177	2.43677e-108	0.782027	0.00579618	249.093	OID20593	caution_MHC	UKB
rs17207629	6	31804610	MICB	ENSG00000204516	alzheimers_noukb	C	1055	rs149594309	unconditioned	5.02767e-169	0.211753	1.85223e-168	0.780103	0.00814431	387.522	OID20593	caution_MHC	UKB
rs17207629	6	31804610	MICB	ENSG00000204516	alzheimers_noukb	C	1050	rs150338262	unconditioned	5.83758e-100	0.212484	2.15058e-99	0.782793	0.00472253	228.494	OID20593	caution_MHC	UKB
rs17207629	6	31804610	MICB	ENSG00000204516	alzheimers_noukb	C	1048	rs150538529	unconditioned	1.22224e-09	0.212289	4.50272e-09	0.782063	0.00564746	20.5226	OID20593	caution_MHC	UKB
rs17207629	6	31804610	MICB	ENSG00000204516	alzheimers_noukb	C	1051	rs150716297	unconditioned	1.18228e-61	0.212028	4.35573e-61	0.781142	0.00682986	140.29	OID20593	caution_MHC	UKB
rs17207629	6	31804610	MICB	ENSG00000204516	alzheimers_noukb	C	1051	rs181816009	unconditioned	4.95786e-114	0.16567	1.82721e-113	0.61035	0.22398	260.894	OID20593	caution_MHC	UKB
rs17207629	6	31804610	MICB	ENSG00000204516	alzheimers_noukb	C	1052	rs183473609	unconditioned	0	0.212508	0	0.783085	0.00440763	1121.45	OID20593	caution_MHC	UKB
rs17207629	6	31804610	MICB	ENSG00000204516	alzheimers_noukb	C	1049	rs183494055	unconditioned	1.63226e-194	0.212964	6.01322e-194	0.784554	0.00248248	446.212	OID20593	caution_MHC	UKB
rs17207629	6	31804610	MICB	ENSG00000204516	alzheimers_noukb	C	1049	rs185107166	unconditioned	2.58302e-30	0.212594	9.51584e-30	0.783191	0.00421575	68.1286	OID20593	caution_MHC	UKB
rs17207629	6	31804610	MICB	ENSG00000204516	alzheimers_noukb	C	1051	rs186232685	unconditioned	4.42726e-302	0.211506	1.63102e-302	0.779186	0.00930795	712.314	OID20593	caution_MHC	UKB
rs17207629	6	31804610	MICB	ENSG00000204516	alzheimers_noukb	C	1049	rs190789983	unconditioned	1.02921e-189	0.211905	3.79161e-189	0.780655	0.00743997	435.16	OID20593	caution_MHC	UKB
rs17207629	6	31804610	MICB	ENSG00000204516	alzheimers_noukb	C	1049	rs200766440	unconditioned	2.03897e-188	0.212339	7.51157e-188	0.782251	0.00541057	432.174	OID20593	caution_MHC	UKB
rs17207629	6	31804610	MICB	ENSG00000204516	alzheimers_noukb	C	1057	rs2515920	unconditioned	1.84816e-169	0.21253	6.80884e-169	0.78298	0.0044902	388.523	OID20593	caution_MHC	UKB
rs17207629	6	31804610	MICB	ENSG00000204516	alzheimers_noukb	C	1052	rs2534656	unconditioned	4.63835e-142	0.197101	1.70895e-141	0.72612	0.076779	325.433	OID20593	caution_MHC	UKB
rs17207629	6	31804610	MICB	ENSG00000204516	alzheimers_noukb	C	1053	rs2596502	unconditioned	3.54382e-159	0.213087	1.30555e-158	0.785014	0.00189905	364.846	OID20593	caution_MHC	UKB
rs17207629	6	31804610	MICB	ENSG00000204516	alzheimers_noukb	C	1053	rs2736191	unconditioned	2.54088e-189	0.209695	9.3609e-189	0.772523	0.0177815	434.256	OID20593	caution_MHC	UKB
rs17207629	6	31804610	MICB	ENSG00000204516	alzheimers_noukb	C	1053	rs2768	unconditioned	2.08631e-174	0.213154	7.686e-174	0.785262	0.00158375	399.914	OID20593	caution_MHC	UKB
rs17207629	6	31804610	MICB	ENSG00000204516	alzheimers_noukb	C	1060	rs28366070	unconditioned	4.71282e-85	0.212144	1.7363e-84	0.781575	0.00628076	194.169	OID20593	caution_MHC	UKB
rs17207629	6	31804610	MICB	ENSG00000204516	alzheimers_noukb	C	1054	rs3131640	unconditioned	6.57459e-83	0.194118	2.4224e-82	0.715137	0.0907448	189.231	OID20593	caution_MHC	UKB
rs17207629	6	31804610	MICB	ENSG00000204516	alzheimers_noukb	C	1049	rs3807039	unconditioned	3.42912e-17	0.208922	1.26329e-16	0.769646	0.0214322	37.9116	OID20593	caution_MHC	UKB
rs17207629	6	31804610	MICB	ENSG00000204516	alzheimers_noukb	C	1051	rs41268902	unconditioned	2.14251e-34	0.213019	7.89304e-34	0.784763	0.00221758	77.5259	OID20593	caution_MHC	UKB
rs17207629	6	31804610	MICB	ENSG00000204516	alzheimers_noukb	C	1052	rs4713470	unconditioned	1.96665e-77	0.212724	7.24518e-77	0.783674	0.00360203	176.623	OID20593	caution_MHC	UKB
rs17207629	6	31804610	MICB	ENSG00000204516	alzheimers_noukb	C	1064	rs62396264	unconditioned	6.29364e-239	0.212842	2.3188e-238	0.784185	0.00297286	548.478	OID20593	caution_MHC	UKB
rs17207629	6	31804610	MICB	ENSG00000204516	alzheimers_noukb	C	1050	rs77913858	unconditioned	3.98527e-15	0.212763	1.46818e-14	0.783818	0.00341882	33.1562	OID20593	caution_MHC	UKB
rs17207629	6	31804610	MICB	ENSG00000204516	alzheimers_noukb	C	1053	rs79028790	unconditioned	2.80006e-35	0.212784	1.03155e-34	0.783899	0.00331696	79.5608	OID20593	caution_MHC	UKB
rs17207629	6	31804610	MICB	ENSG00000204516	alzheimers_noukb	C	1054	rs9266096	unconditioned	3.13312e-189	0.213031	1.15425e-188	0.784812	0.00215706	434.047	OID20593	caution_MHC	UKB
rs17207629	6	31804610	MICB	ENSG00000204516	alzheimers_noukb	C	1053	rs9266260	unconditioned	1.86691e-45	0.213058	6.87774e-45	0.784911	0.00203101	102.992	OID20593	caution_MHC	UKB
rs17207629	6	31804610	MICB	ENSG00000204516	alzheimers_noukb	C	1053	rs9266527	unconditioned	1.16136e-195	0.212463	4.27851e-195	0.782717	0.00481955	448.854	OID20593	caution_MHC	UKB
rs17207629	6	31804610	MICB	ENSG00000204516	alzheimers_noukb	C	1053	rs9267373	unconditioned	0	0.213132	0	0.785182	0.00168566	973.971	OID20593	caution_MHC	UKB
rs17207629	6	31804610	MICB	ENSG00000204516	anxiety_cc	C	3916	unconditioned	unconditioned	0	0.643674	0	0.328252	0.0280738	7900.79	OID20593	caution_MHC	UKB
rs17207629	6	31804610	MICB	ENSG00000204516	anxiety_cc	C	723	rs1050459	unconditioned	2.73219e-35	0.800204	4.14188e-36	0.121229	0.0785669	79.5854	OID20593	caution_MHC	UKB
rs17207629	6	31804610	MICB	ENSG00000204516	anxiety_cc	C	721	rs1050529	unconditioned	2.55436e-196	0.844282	3.86011e-197	0.127558	0.02816	450.369	OID20593	caution_MHC	UKB
rs17207629	6	31804610	MICB	ENSG00000204516	anxiety_cc	C	723	rs112974895	unconditioned	0	0.823637	0	0.123657	0.0527059	1297.48	OID20593	caution_MHC	UKB
rs17207629	6	31804610	MICB	ENSG00000204516	anxiety_cc	C	722	rs113251500	unconditioned	0.000332329	0.82614	5.03871e-05	0.125209	0.0482684	8.00938	OID20593	caution_MHC	UKB
rs17207629	6	31804610	MICB	ENSG00000204516	anxiety_cc	C	723	rs113274764	unconditioned	3.84614e-107	0.810758	5.79117e-108	0.122009	0.0672333	245.03	OID20593	caution_MHC	UKB
rs17207629	6	31804610	MICB	ENSG00000204516	anxiety_cc	C	726	rs113511111	unconditioned	0	0.804847	0	0.121919	0.0732341	901.852	OID20593	caution_MHC	UKB
rs17207629	6	31804610	MICB	ENSG00000204516	anxiety_cc	C	761	rs114100895	unconditioned	3.91655e-62	0.817269	6.04942e-63	0.126177	0.0565533	141.395	OID20593	caution_MHC	UKB
rs17207629	6	31804610	MICB	ENSG00000204516	anxiety_cc	C	718	rs114118665	unconditioned	2.90655e-22	0.839379	4.35583e-23	0.125757	0.0348639	49.5899	OID20593	caution_MHC	UKB
rs17207629	6	31804610	MICB	ENSG00000204516	anxiety_cc	C	723	rs114202986	unconditioned	0	0.837627	0	0.125689	0.0366842	2213.85	OID20593	caution_MHC	UKB
rs17207629	6	31804610	MICB	ENSG00000204516	anxiety_cc	C	727	rs114259589	unconditioned	1.41162e-53	0.721347	2.14748e-54	0.109569	0.169084	121.692	OID20593	caution_MHC	UKB
rs17207629	6	31804610	MICB	ENSG00000204516	anxiety_cc	C	718	rs114628044	unconditioned	4.79182e-28	0.82289	7.18115e-29	0.123267	0.053843	62.9055	OID20593	caution_MHC	UKB
rs17207629	6	31804610	MICB	ENSG00000204516	anxiety_cc	C	725	rs116518228	unconditioned	1.49963e-173	0.840664	2.25097e-174	0.126151	0.0331847	397.942	OID20593	caution_MHC	UKB
rs17207629	6	31804610	MICB	ENSG00000204516	anxiety_cc	C	719	rs117667673	unconditioned	1.37761e-13	0.854931	2.06535e-14	0.128157	0.0169122	29.6133	OID20593	caution_MHC	UKB
rs17207629	6	31804610	MICB	ENSG00000204516	anxiety_cc	C	722	rs11966200	unconditioned	3.02662e-69	0.782294	4.58509e-70	0.118412	0.0992941	157.771	OID20593	caution_MHC	UKB
rs17207629	6	31804610	MICB	ENSG00000204516	anxiety_cc	C	718	rs13197153	unconditioned	9.28861e-06	0.82974	1.39202e-06	0.124301	0.0459481	11.5867	OID20593	caution_MHC	UKB
rs17207629	6	31804610	MICB	ENSG00000204516	anxiety_cc	C	718	rs140227267	unconditioned	7.41657e-13	0.815438	1.11147e-13	0.122141	0.0624207	27.9299	OID20593	caution_MHC	UKB
rs17207629	6	31804610	MICB	ENSG00000204516	anxiety_cc	C	719	rs140766555	unconditioned	5.08917e-69	0.731946	7.63778e-70	0.109691	0.158362	157.251	OID20593	caution_MHC	UKB
rs17207629	6	31804610	MICB	ENSG00000204516	anxiety_cc	C	721	rs141365043	unconditioned	1.65095e-20	0.774954	2.48159e-21	0.116377	0.10867	45.5503	OID20593	caution_MHC	UKB
rs17207629	6	31804610	MICB	ENSG00000204516	anxiety_cc	C	720	rs142831262	unconditioned	3.13978e-41	0.839019	4.70798e-42	0.125773	0.0352081	93.2618	OID20593	caution_MHC	UKB
rs17207629	6	31804610	MICB	ENSG00000204516	anxiety_cc	C	718	rs144626001	unconditioned	6.38964e-45	0.832844	9.5757e-46	0.12477	0.0423864	101.762	OID20593	caution_MHC	UKB
rs17207629	6	31804610	MICB	ENSG00000204516	anxiety_cc	C	725	rs146621668	unconditioned	9.80344e-60	0.828851	1.49042e-60	0.125966	0.0451832	135.872	OID20593	caution_MHC	UKB
rs17207629	6	31804610	MICB	ENSG00000204516	anxiety_cc	C	722	rs147246817	unconditioned	1.74017e-115	0.807123	2.61723e-116	0.121321	0.071556	264.243	OID20593	caution_MHC	UKB
rs17207629	6	31804610	MICB	ENSG00000204516	anxiety_cc	C	719	rs147581729	unconditioned	2.44635e-17	0.799688	3.66863e-18	0.119843	0.0804684	38.2493	OID20593	caution_MHC	UKB
rs17207629	6	31804610	MICB	ENSG00000204516	anxiety_cc	C	718	rs149094175	unconditioned	4.64261e-05	0.818453	6.95755e-06	0.122597	0.0588974	9.97765	OID20593	caution_MHC	UKB
rs17207629	6	31804610	MICB	ENSG00000204516	anxiety_cc	C	722	rs149589932	unconditioned	1.7103e-13	0.789482	2.57186e-14	0.118626	0.0918921	29.3969	OID20593	caution_MHC	UKB
rs17207629	6	31804610	MICB	ENSG00000204516	anxiety_cc	C	724	rs149594309	unconditioned	1.41128e-57	0.764079	2.13343e-58	0.115385	0.120535	130.903	OID20593	caution_MHC	UKB
rs17207629	6	31804610	MICB	ENSG00000204516	anxiety_cc	C	719	rs150338262	unconditioned	1.21024e-14	0.822065	1.8145e-15	0.123197	0.0547387	32.0454	OID20593	caution_MHC	UKB
rs17207629	6	31804610	MICB	ENSG00000204516	anxiety_cc	C	718	rs150538529	unconditioned	2.95592e-05	0.832238	4.42982e-06	0.124678	0.0430501	10.4291	OID20593	caution_MHC	UKB
rs17207629	6	31804610	MICB	ENSG00000204516	anxiety_cc	C	720	rs150716297	unconditioned	1.29039e-10	0.79097	1.93927e-11	0.11878	0.0902497	22.7709	OID20593	caution_MHC	UKB
rs17207629	6	31804610	MICB	ENSG00000204516	anxiety_cc	C	720	rs181816009	unconditioned	4.4161e-53	0.790675	6.63673e-54	0.118736	0.0905892	120.552	OID20593	caution_MHC	UKB
rs17207629	6	31804610	MICB	ENSG00000204516	anxiety_cc	C	722	rs183473609	unconditioned	0	0.827049	0	0.124326	0.0486247	1120.1	OID20593	caution_MHC	UKB
rs17207629	6	31804610	MICB	ENSG00000204516	anxiety_cc	C	719	rs183494055	unconditioned	5.64125e-194	0.736789	8.46583e-195	0.110417	0.152794	444.971	OID20593	caution_MHC	UKB
rs17207629	6	31804610	MICB	ENSG00000204516	anxiety_cc	C	719	rs185107166	unconditioned	1.02453e-29	0.843336	1.53576e-30	0.126385	0.0302788	66.7507	OID20593	caution_MHC	UKB
rs17207629	6	31804610	MICB	ENSG00000204516	anxiety_cc	C	720	rs186232685	unconditioned	1.24508e-62	0.791774	1.86801e-63	0.118701	0.0895252	142.541	OID20593	caution_MHC	UKB
rs17207629	6	31804610	MICB	ENSG00000204516	anxiety_cc	C	718	rs190789983	unconditioned	1.91264e-16	0.826116	2.86633e-17	0.123754	0.0501298	36.1929	OID20593	caution_MHC	UKB
rs17207629	6	31804610	MICB	ENSG00000204516	anxiety_cc	C	718	rs200766440	unconditioned	5.90199e-22	0.848369	8.84488e-23	0.127114	0.0245167	48.8816	OID20593	caution_MHC	UKB
rs17207629	6	31804610	MICB	ENSG00000204516	anxiety_cc	C	721	rs2515920	unconditioned	1.82807e-93	0.827867	2.74106e-94	0.124085	0.0480487	213.537	OID20593	caution_MHC	UKB
rs17207629	6	31804610	MICB	ENSG00000204516	anxiety_cc	C	722	rs2534656	unconditioned	1.98482e-141	0.843606	2.97679e-142	0.126493	0.029901	323.979	OID20593	caution_MHC	UKB
rs17207629	6	31804610	MICB	ENSG00000204516	anxiety_cc	C	723	rs2596502	unconditioned	1.06448e-158	0.640265	1.61831e-159	0.0970757	0.262659	363.746	OID20593	caution_MHC	UKB
rs17207629	6	31804610	MICB	ENSG00000204516	anxiety_cc	C	722	rs2736191	unconditioned	9.86977e-189	0.819065	1.4806e-189	0.122813	0.0581222	432.899	OID20593	caution_MHC	UKB
rs17207629	6	31804610	MICB	ENSG00000204516	anxiety_cc	C	723	rs2768	unconditioned	7.7111e-174	0.788169	1.17004e-174	0.1195	0.0923308	398.607	OID20593	caution_MHC	UKB
rs17207629	6	31804610	MICB	ENSG00000204516	anxiety_cc	C	730	rs28366070	unconditioned	1.84918e-84	0.832606	2.80739e-85	0.126364	0.0410305	192.802	OID20593	caution_MHC	UKB
rs17207629	6	31804610	MICB	ENSG00000204516	anxiety_cc	C	724	rs3131640	unconditioned	2.83364e-82	0.8367	4.26521e-83	0.125903	0.0373976	187.77	OID20593	caution_MHC	UKB
rs17207629	6	31804610	MICB	ENSG00000204516	anxiety_cc	C	719	rs3807039	unconditioned	6.70214e-17	0.407207	1.00922e-17	0.0607857	0.532007	37.2415	OID20593	caution_MHC	UKB
rs17207629	6	31804610	MICB	ENSG00000204516	anxiety_cc	C	721	rs41268902	unconditioned	8.30053e-34	0.824469	1.24523e-34	0.123633	0.0518975	76.1716	OID20593	caution_MHC	UKB
rs17207629	6	31804610	MICB	ENSG00000204516	anxiety_cc	C	722	rs4713470	unconditioned	7.14003e-77	0.772339	1.07163e-77	0.115807	0.111855	175.333	OID20593	caution_MHC	UKB
rs17207629	6	31804610	MICB	ENSG00000204516	anxiety_cc	C	722	rs62396264	unconditioned	5.79594e-156	0.779244	8.72016e-157	0.117136	0.10362	357.446	OID20593	caution_MHC	UKB
rs17207629	6	31804610	MICB	ENSG00000204516	anxiety_cc	C	720	rs77913858	unconditioned	1.58435e-14	0.845852	2.37543e-15	0.126791	0.0273568	31.776	OID20593	caution_MHC	UKB
rs17207629	6	31804610	MICB	ENSG00000204516	anxiety_cc	C	723	rs79028790	unconditioned	1.10789e-34	0.841929	1.68015e-35	0.127652	0.0304192	78.1854	OID20593	caution_MHC	UKB
rs17207629	6	31804610	MICB	ENSG00000204516	anxiety_cc	C	724	rs9266096	unconditioned	9.89593e-189	0.673691	1.50397e-189	0.102162	0.224147	432.896	OID20593	caution_MHC	UKB
rs17207629	6	31804610	MICB	ENSG00000204516	anxiety_cc	C	723	rs9266260	unconditioned	7.00197e-45	0.799111	1.06232e-45	0.12116	0.0797294	101.67	OID20593	caution_MHC	UKB
rs17207629	6	31804610	MICB	ENSG00000204516	anxiety_cc	C	723	rs9266527	unconditioned	4.54634e-195	0.831998	6.89535e-196	0.126146	0.0418567	447.49	OID20593	caution_MHC	UKB
rs17207629	6	31804610	MICB	ENSG00000204516	anxiety_cc	C	723	rs9267373	unconditioned	0	0.844138	0	0.126604	0.0292589	972.596	OID20593	caution_MHC	UKB
rs17207629	6	31804610	MICB	ENSG00000204516	asd	C	6779	unconditioned	unconditioned	0	0.75142	0	0.241915	0.00666482	7900.9	OID20593	caution_MHC	UKB
rs17207629	6	31804610	MICB	ENSG00000204516	asd	C	989	rs1050459	unconditioned	3.28014e-35	0.960698	1.00455e-36	0.0294117	0.00988986	79.4026	OID20593	caution_MHC	UKB
rs17207629	6	31804610	MICB	ENSG00000204516	asd	C	987	rs1050529	unconditioned	2.82087e-196	0.931942	8.64257e-198	0.0285133	0.0395443	450.27	OID20593	caution_MHC	UKB
rs17207629	6	31804610	MICB	ENSG00000204516	asd	C	989	rs112974895	unconditioned	0	0.959422	0	0.0293815	0.0111965	1297.32	OID20593	caution_MHC	UKB
rs17207629	6	31804610	MICB	ENSG00000204516	asd	C	991	rs113251500	unconditioned	7.5078e-06	0.941144	2.3057e-07	0.0288733	0.0299746	11.7996	OID20593	caution_MHC	UKB
rs17207629	6	31804610	MICB	ENSG00000204516	asd	C	989	rs113274764	unconditioned	4.5504e-107	0.958099	1.39432e-108	0.0293453	0.0125555	244.861	OID20593	caution_MHC	UKB
rs17207629	6	31804610	MICB	ENSG00000204516	asd	C	992	rs113511111	unconditioned	0	0.95905	0	0.0293891	0.0115612	901.674	OID20593	caution_MHC	UKB
rs17207629	6	31804610	MICB	ENSG00000204516	asd	C	1037	rs114100895	unconditioned	4.47457e-62	0.954712	1.4057e-63	0.0299773	0.0153111	141.262	OID20593	caution_MHC	UKB
rs17207629	6	31804610	MICB	ENSG00000204516	asd	C	985	rs114118665	unconditioned	1.05746e-88	0.946219	3.23569e-90	0.0289283	0.0248528	202.572	OID20593	caution_MHC	UKB
rs17207629	6	31804610	MICB	ENSG00000204516	asd	C	989	rs114202986	unconditioned	0	0.917575	0	0.0284367	0.0539882	2213.75	OID20593	caution_MHC	UKB
rs17207629	6	31804610	MICB	ENSG00000204516	asd	C	993	rs114259589	unconditioned	1.87094e-53	0.955499	5.7435e-55	0.0293172	0.0151842	121.411	OID20593	caution_MHC	UKB
rs17207629	6	31804610	MICB	ENSG00000204516	asd	C	986	rs114628044	unconditioned	9.63082e-45	0.950719	2.94919e-46	0.0290931	0.020188	101.351	OID20593	caution_MHC	UKB
rs17207629	6	31804610	MICB	ENSG00000204516	asd	C	991	rs116518228	unconditioned	1.71138e-173	0.958055	5.2478e-175	0.0293653	0.01258	397.81	OID20593	caution_MHC	UKB
rs17207629	6	31804610	MICB	ENSG00000204516	asd	C	1009	rs117667673	unconditioned	7.01679e-116	0.945077	2.19092e-117	0.0294835	0.0254395	265.152	OID20593	caution_MHC	UKB
rs17207629	6	31804610	MICB	ENSG00000204516	asd	C	993	rs11966200	unconditioned	1.36851e-83	0.946155	4.20821e-85	0.0290698	0.0247754	190.801	OID20593	caution_MHC	UKB
rs17207629	6	31804610	MICB	ENSG00000204516	asd	C	985	rs13197153	unconditioned	2.87052e-58	0.935429	8.78696e-60	0.0285984	0.0359723	132.495	OID20593	caution_MHC	UKB
rs17207629	6	31804610	MICB	ENSG00000204516	asd	C	985	rs140227267	unconditioned	2.46027e-72	0.941473	7.52945e-74	0.0287832	0.0297438	164.886	OID20593	caution_MHC	UKB
rs17207629	6	31804610	MICB	ENSG00000204516	asd	C	985	rs140766555	unconditioned	6.65865e-69	0.957098	2.03667e-70	0.0292609	0.0136416	156.982	OID20593	caution_MHC	UKB
rs17207629	6	31804610	MICB	ENSG00000204516	asd	C	1008	rs141365043	unconditioned	2.67714e-94	0.942288	8.37047e-96	0.0294337	0.0282781	215.458	OID20593	caution_MHC	UKB
rs17207629	6	31804610	MICB	ENSG00000204516	asd	C	986	rs142831262	unconditioned	3.59594e-41	0.960861	1.1001e-42	0.0293856	0.0097537	93.1262	OID20593	caution_MHC	UKB
rs17207629	6	31804610	MICB	ENSG00000204516	asd	C	986	rs144626001	unconditioned	2.51037e-242	0.897397	7.71674e-244	0.0275104	0.0750921	556.305	OID20593	caution_MHC	UKB
rs17207629	6	31804610	MICB	ENSG00000204516	asd	C	993	rs146621668	unconditioned	9.70194e-203	0.94595	2.97963e-204	0.0290267	0.0250231	465.152	OID20593	caution_MHC	UKB
rs17207629	6	31804610	MICB	ENSG00000204516	asd	C	988	rs147246817	unconditioned	2.06521e-115	0.956698	6.32555e-117	0.0292888	0.0140129	264.072	OID20593	caution_MHC	UKB
rs17207629	6	31804610	MICB	ENSG00000204516	asd	C	985	rs147581729	unconditioned	2.94233e-17	0.96189	8.9981e-19	0.0294074	0.00870289	38.0647	OID20593	caution_MHC	UKB
rs17207629	6	31804610	MICB	ENSG00000204516	asd	C	985	rs149094175	unconditioned	2.94681e-55	0.95615	9.01364e-57	0.0292319	0.0146184	125.561	OID20593	caution_MHC	UKB
rs17207629	6	31804610	MICB	ENSG00000204516	asd	C	988	rs149589932	unconditioned	7.12644e-21	0.944142	2.20212e-22	0.029148	0.0267101	46.3905	OID20593	caution_MHC	UKB
rs17207629	6	31804610	MICB	ENSG00000204516	asd	C	991	rs149594309	unconditioned	2.24012e-168	0.944295	6.87198e-170	0.0289413	0.0267635	386.028	OID20593	caution_MHC	UKB
rs17207629	6	31804610	MICB	ENSG00000204516	asd	C	986	rs150338262	unconditioned	2.60023e-99	0.946665	7.96196e-101	0.0289627	0.0243726	227	OID20593	caution_MHC	UKB
rs17207629	6	31804610	MICB	ENSG00000204516	asd	C	984	rs150538529	unconditioned	2.03389e-07	0.949162	6.21811e-09	0.0289964	0.0218413	15.4081	OID20593	caution_MHC	UKB
rs17207629	6	31804610	MICB	ENSG00000204516	asd	C	987	rs150716297	unconditioned	5.26765e-61	0.945003	1.61341e-62	0.0289181	0.0260788	138.796	OID20593	caution_MHC	UKB
rs17207629	6	31804610	MICB	ENSG00000204516	asd	C	987	rs181816009	unconditioned	2.83012e-113	0.946102	8.66795e-115	0.0289517	0.0249468	259.152	OID20593	caution_MHC	UKB
rs17207629	6	31804610	MICB	ENSG00000204516	asd	C	988	rs183473609	unconditioned	0	0.926595	0	0.0285104	0.0448948	1119.98	OID20593	caution_MHC	UKB
rs17207629	6	31804610	MICB	ENSG00000204516	asd	C	985	rs183494055	unconditioned	7.3746e-194	0.962292	2.25524e-195	0.0294197	0.00828804	444.703	OID20593	caution_MHC	UKB
rs17207629	6	31804610	MICB	ENSG00000204516	asd	C	985	rs185107166	unconditioned	1.16264e-29	0.956919	3.55617e-31	0.0292554	0.0138252	66.6243	OID20593	caution_MHC	UKB
rs17207629	6	31804610	MICB	ENSG00000204516	asd	C	987	rs186232685	unconditioned	1.94964e-302	0.933768	5.97319e-302	0.0285706	0.0376609	710.831	OID20593	caution_MHC	UKB
rs17207629	6	31804610	MICB	ENSG00000204516	asd	C	984	rs190789983	unconditioned	8.03226e-47	0.951904	2.45567e-48	0.0290831	0.0190125	106.138	OID20593	caution_MHC	UKB
rs17207629	6	31804610	MICB	ENSG00000204516	asd	C	985	rs200766440	unconditioned	9.18959e-188	0.957181	2.81079e-189	0.0292634	0.0135552	430.668	OID20593	caution_MHC	UKB
rs17207629	6	31804610	MICB	ENSG00000204516	asd	C	993	rs2515920	unconditioned	8.1705e-169	0.940211	2.51781e-170	0.0289426	0.0308468	387.036	OID20593	caution_MHC	UKB
rs17207629	6	31804610	MICB	ENSG00000204516	asd	C	987	rs2534656	unconditioned	2.85559e-58	0.960883	8.74152e-60	0.0294047	0.00971258	132.501	OID20593	caution_MHC	UKB
rs17207629	6	31804610	MICB	ENSG00000204516	asd	C	989	rs2596502	unconditioned	1.58541e-158	0.953327	4.85681e-160	0.0291871	0.0174859	363.348	OID20593	caution_MHC	UKB
rs17207629	6	31804610	MICB	ENSG00000204516	asd	C	989	rs2736191	unconditioned	9.8483e-189	0.813322	3.03738e-190	0.0249225	0.161755	432.901	OID20593	caution_MHC	UKB
rs17207629	6	31804610	MICB	ENSG00000204516	asd	C	989	rs2768	unconditioned	9.41772e-174	0.962239	2.88414e-175	0.0294599	0.00830075	398.407	OID20593	caution_MHC	UKB
rs17207629	6	31804610	MICB	ENSG00000204516	asd	C	996	rs28366070	unconditioned	2.13314e-84	0.960249	6.54825e-86	0.0294671	0.0102837	192.66	OID20593	caution_MHC	UKB
rs17207629	6	31804610	MICB	ENSG00000204516	asd	C	990	rs3131640	unconditioned	3.25839e-82	0.962065	9.98408e-84	0.0294703	0.00846492	187.631	OID20593	caution_MHC	UKB
rs17207629	6	31804610	MICB	ENSG00000204516	asd	C	985	rs3807039	unconditioned	1.56887e-16	0.953268	4.79818e-18	0.0291368	0.0175956	36.391	OID20593	caution_MHC	UKB
rs17207629	6	31804610	MICB	ENSG00000204516	asd	C	987	rs41268902	unconditioned	9.55438e-34	0.949951	2.92656e-35	0.0290766	0.0209723	76.0309	OID20593	caution_MHC	UKB
rs17207629	6	31804610	MICB	ENSG00000204516	asd	C	988	rs4713470	unconditioned	8.71382e-77	0.942539	2.67011e-78	0.0288529	0.0286079	175.134	OID20593	caution_MHC	UKB
rs17207629	6	31804610	MICB	ENSG00000204516	asd	C	1000	rs62396264	unconditioned	2.76e-238	0.933906	8.57797e-240	0.0289883	0.0371059	547	OID20593	caution_MHC	UKB
rs17207629	6	31804610	MICB	ENSG00000204516	asd	C	986	rs77913858	unconditioned	1.78963e-14	0.955435	5.47781e-16	0.0292293	0.0153357	31.6542	OID20593	caution_MHC	UKB
rs17207629	6	31804610	MICB	ENSG00000204516	asd	C	988	rs79028790	unconditioned	3.24737e-19	0.958868	9.94215e-21	0.0293449	0.0117873	42.5713	OID20593	caution_MHC	UKB
rs17207629	6	31804610	MICB	ENSG00000204516	asd	C	989	rs9266096	unconditioned	1.53429e-146	0.959504	4.69943e-148	0.0293779	0.0111177	335.749	OID20593	caution_MHC	UKB
rs17207629	6	31804610	MICB	ENSG00000204516	asd	C	989	rs9266260	unconditioned	8.39591e-45	0.958174	2.57159e-46	0.0293355	0.0124902	101.489	OID20593	caution_MHC	UKB
rs17207629	6	31804610	MICB	ENSG00000204516	asd	C	989	rs9266527	unconditioned	5.26611e-195	0.963433	1.61266e-196	0.0294965	0.00707096	447.343	OID20593	caution_MHC	UKB
rs17207629	6	31804610	MICB	ENSG00000204516	asd	C	989	rs9267373	unconditioned	0	0.948521	0	0.0290583	0.0224204	972.478	OID20593	caution_MHC	UKB
rs17207629	6	31804610	MICB	ENSG00000204516	bipolar	C	5609	unconditioned	unconditioned	0	2.26994e-05	0	0.999977	3.18168e-07	7911.09	OID20593	caution_MHC	UKB
rs17207629	6	31804610	MICB	ENSG00000204516	bipolar	C	912	rs1050459	rs2442727*	8.91564e-12	0.936352	4.99747e-13	0.052474	0.0111743	25.4432	OID20593	caution_MHC	UKB
rs17207629	6	31804610	MICB	ENSG00000204516	bipolar	C	912	rs1050459	unconditioned	3.05662e-15	0.000321016	9.51859e-12	0.999672	6.4944e-06	33.4215	OID20593	caution_MHC	UKB
rs17207629	6	31804610	MICB	ENSG00000204516	bipolar	C	911	rs1050529	rs2442727*	2.82396e-196	0.935791	1.58275e-197	0.0524369	0.0117723	450.269	OID20593	caution_MHC	UKB
rs17207629	6	31804610	MICB	ENSG00000204516	bipolar	C	911	rs1050529	unconditioned	9.68801e-200	0.000321017	3.01693e-196	0.999675	3.54168e-06	458.246	OID20593	caution_MHC	UKB
rs17207629	6	31804610	MICB	ENSG00000204516	bipolar	C	913	rs112974895	rs2442727*	0	0.937784	0	0.0525767	0.00963944	1297.36	OID20593	caution_MHC	UKB
rs17207629	6	31804610	MICB	ENSG00000204516	bipolar	C	913	rs112974895	unconditioned	0	0.000321009	0	0.999651	2.78261e-05	1305.34	OID20593	caution_MHC	UKB
rs17207629	6	31804610	MICB	ENSG00000204516	bipolar	C	915	rs113251500	rs2442727*	7.40548e-06	0.927685	4.15619e-07	0.0520444	0.0202631	11.8133	OID20593	caution_MHC	UKB
rs17207629	6	31804610	MICB	ENSG00000204516	bipolar	C	915	rs113251500	unconditioned	2.56258e-09	0.000321009	7.98011e-06	0.999651	1.97907e-05	19.7823	OID20593	caution_MHC	UKB
rs17207629	6	31804610	MICB	ENSG00000204516	bipolar	C	913	rs113274764	rs2442727*	4.4011e-107	0.932496	2.46789e-108	0.0522739	0.0152306	244.895	OID20593	caution_MHC	UKB
rs17207629	6	31804610	MICB	ENSG00000204516	bipolar	C	913	rs113274764	unconditioned	1.51535e-110	0.000321017	4.71894e-107	0.999676	3.21761e-06	252.869	OID20593	caution_MHC	UKB
rs17207629	6	31804610	MICB	ENSG00000204516	bipolar	C	917	rs113511111	rs2442727*	0	0.921681	0	0.052665	0.0256537	901.73	OID20593	caution_MHC	UKB
rs17207629	6	31804610	MICB	ENSG00000204516	bipolar	C	917	rs113511111	unconditioned	0	0.000321006	0	0.999645	3.39058e-05	909.692	OID20593	caution_MHC	UKB
rs17207629	6	31804610	MICB	ENSG00000204516	bipolar	C	958	rs114100895	rs2442727*	4.32491e-62	0.925588	2.47958e-63	0.053045	0.0213669	141.296	OID20593	caution_MHC	UKB
rs17207629	6	31804610	MICB	ENSG00000204516	bipolar	C	958	rs114100895	unconditioned	1.50014e-65	0.000321016	4.67157e-62	0.999674	5.13664e-06	149.262	OID20593	caution_MHC	UKB
rs17207629	6	31804610	MICB	ENSG00000204516	bipolar	C	910	rs114118665	rs2442727*	8.98591e-89	0.812339	5.05043e-90	0.0455145	0.142147	202.734	OID20593	caution_MHC	UKB
rs17207629	6	31804610	MICB	ENSG00000204516	bipolar	C	910	rs114118665	unconditioned	3.55167e-92	0.00032099	1.10602e-88	0.999592	8.66703e-05	210.57	OID20593	caution_MHC	UKB
rs17207629	6	31804610	MICB	ENSG00000204516	bipolar	C	913	rs114202986	rs2442727*	0	0.938899	0	0.0526305	0.00847072	2213.39	OID20593	caution_MHC	UKB
rs17207629	6	31804610	MICB	ENSG00000204516	bipolar	C	913	rs114202986	unconditioned	0	0.000321017	0	0.999676	3.47503e-06	2221.37	OID20593	caution_MHC	UKB
rs17207629	6	31804610	MICB	ENSG00000204516	bipolar	C	916	rs114259589	rs2442727*	1.7133e-50	0.93607	9.62587e-52	0.05258	0.0113503	114.591	OID20593	caution_MHC	UKB
rs17207629	6	31804610	MICB	ENSG00000204516	bipolar	C	916	rs114259589	unconditioned	5.87591e-54	0.000321017	1.82981e-50	0.999676	2.93206e-06	122.569	OID20593	caution_MHC	UKB
rs17207629	6	31804610	MICB	ENSG00000204516	bipolar	C	911	rs114628044	rs2442727*	7.48909e-45	0.742538	4.23508e-46	0.0417749	0.215687	101.603	OID20593	caution_MHC	UKB
rs17207629	6	31804610	MICB	ENSG00000204516	bipolar	C	911	rs114628044	unconditioned	3.23743e-48	0.000320952	1.00817e-44	0.999475	0.00020395	109.349	OID20593	caution_MHC	UKB
rs17207629	6	31804610	MICB	ENSG00000204516	bipolar	C	916	rs116518228	rs2442727*	1.65686e-173	0.934494	9.29468e-175	0.0524102	0.0130954	397.842	OID20593	caution_MHC	UKB
rs17207629	6	31804610	MICB	ENSG00000204516	bipolar	C	916	rs116518228	unconditioned	5.69273e-177	0.000321017	1.77277e-173	0.999675	3.85418e-06	405.818	OID20593	caution_MHC	UKB
rs17207629	6	31804610	MICB	ENSG00000204516	bipolar	C	926	rs117667673	rs2442727*	6.16051e-116	0.84796	3.57306e-117	0.0490783	0.102961	265.282	OID20593	caution_MHC	UKB
rs17207629	6	31804610	MICB	ENSG00000204516	bipolar	C	926	rs117667673	unconditioned	2.33338e-119	0.000320996	7.26637e-116	0.999613	6.64957e-05	273.16	OID20593	caution_MHC	UKB
rs17207629	6	31804610	MICB	ENSG00000204516	bipolar	C	917	rs11966200	rs2442727*	1.33365e-83	0.933371	7.48491e-85	0.0523697	0.0142596	190.827	OID20593	caution_MHC	UKB
rs17207629	6	31804610	MICB	ENSG00000204516	bipolar	C	917	rs11966200	unconditioned	4.5883e-87	0.000321016	1.42884e-83	0.999674	4.85515e-06	198.801	OID20593	caution_MHC	UKB
rs17207629	6	31804610	MICB	ENSG00000204516	bipolar	C	910	rs13197153	rs2442727*	2.80857e-58	0.924873	1.57432e-59	0.0518196	0.023307	132.517	OID20593	caution_MHC	UKB
rs17207629	6	31804610	MICB	ENSG00000204516	bipolar	C	910	rs13197153	unconditioned	9.75093e-62	0.000321014	3.03653e-58	0.999667	1.16802e-05	140.483	OID20593	caution_MHC	UKB
rs17207629	6	31804610	MICB	ENSG00000204516	bipolar	C	910	rs140227267	rs2442727*	1.74806e-72	0.682616	9.8657e-74	0.0382462	0.279138	165.228	OID20593	caution_MHC	UKB
rs17207629	6	31804610	MICB	ENSG00000204516	bipolar	C	910	rs140227267	unconditioned	8.22359e-76	0.000320961	2.5609e-72	0.999501	0.000178212	172.889	OID20593	caution_MHC	UKB
rs17207629	6	31804610	MICB	ENSG00000204516	bipolar	C	909	rs140766555	rs2442727*	3.71915e-12	0.926399	2.0838e-13	0.0518834	0.0217171	26.3175	OID20593	caution_MHC	UKB
rs17207629	6	31804610	MICB	ENSG00000204516	bipolar	C	909	rs140766555	unconditioned	1.28882e-15	0.000321015	4.01351e-12	0.999671	8.31695e-06	34.285	OID20593	caution_MHC	UKB
rs17207629	6	31804610	MICB	ENSG00000204516	bipolar	C	931	rs141365043	rs2442727*	2.55199e-94	0.915499	1.44807e-95	0.0519153	0.0325852	215.506	OID20593	caution_MHC	UKB
rs17207629	6	31804610	MICB	ENSG00000204516	bipolar	C	931	rs141365043	unconditioned	8.9529e-98	0.000321015	2.78801e-94	0.99967	9.19229e-06	223.461	OID20593	caution_MHC	UKB
rs17207629	6	31804610	MICB	ENSG00000204516	bipolar	C	911	rs142831262	rs2442727*	3.50245e-41	0.936168	1.96325e-42	0.0524641	0.0113681	93.1525	OID20593	caution_MHC	UKB
rs17207629	6	31804610	MICB	ENSG00000204516	bipolar	C	911	rs142831262	unconditioned	1.20102e-44	0.000321017	3.74009e-41	0.999676	2.5207e-06	101.131	OID20593	caution_MHC	UKB
rs17207629	6	31804610	MICB	ENSG00000204516	bipolar	C	911	rs144626001	rs2442727*	2.49747e-242	0.929259	1.40031e-243	0.0520841	0.0186568	556.31	OID20593	caution_MHC	UKB
rs17207629	6	31804610	MICB	ENSG00000204516	bipolar	C	911	rs144626001	unconditioned	8.63662e-246	0.000321016	2.68952e-242	0.999673	6.47001e-06	564.28	OID20593	caution_MHC	UKB
rs17207629	6	31804610	MICB	ENSG00000204516	bipolar	C	916	rs146621668	rs2442727*	8.42494e-203	0.861628	4.74209e-204	0.0484079	0.0899636	465.294	OID20593	caution_MHC	UKB
rs17207629	6	31804610	MICB	ENSG00000204516	bipolar	C	916	rs146621668	unconditioned	3.14257e-206	0.000320998	9.78624e-203	0.999616	6.29639e-05	473.187	OID20593	caution_MHC	UKB
rs17207629	6	31804610	MICB	ENSG00000204516	bipolar	C	912	rs147246817	rs2442727*	1.55517e-10	0.935723	8.71799e-12	0.052443	0.0118335	22.5843	OID20593	caution_MHC	UKB
rs17207629	6	31804610	MICB	ENSG00000204516	bipolar	C	912	rs147246817	unconditioned	5.33526e-14	0.000321016	1.66145e-10	0.999674	5.41397e-06	30.5619	OID20593	caution_MHC	UKB
rs17207629	6	31804610	MICB	ENSG00000204516	bipolar	C	909	rs147581729	rs2442727*	0.000782297	0.919417	4.38313e-05	0.0514857	0.0282709	7.15328	OID20593	caution_MHC	UKB
rs17207629	6	31804610	MICB	ENSG00000204516	bipolar	C	909	rs147581729	unconditioned	2.71209e-07	0.000318734	0.000844569	0.99256	0.00627633	15.1204	OID20593	caution_MHC	UKB
rs17207629	6	31804610	MICB	ENSG00000204516	bipolar	C	909	rs149094175	rs2442727*	2.89352e-10	0.901544	1.62121e-11	0.0504645	0.0479919	21.9634	OID20593	caution_MHC	UKB
rs17207629	6	31804610	MICB	ENSG00000204516	bipolar	C	909	rs149094175	unconditioned	1.03033e-13	0.000321013	3.20854e-10	0.999664	1.4714e-05	29.9037	OID20593	caution_MHC	UKB
rs17207629	6	31804610	MICB	ENSG00000204516	bipolar	C	915	rs149589932	rs2442727*	2.63021e-108	0.86445	1.47963e-109	0.0485426	0.0870073	247.712	OID20593	caution_MHC	UKB
rs17207629	6	31804610	MICB	ENSG00000204516	bipolar	C	915	rs149589932	unconditioned	9.7731e-112	0.00032101	3.04343e-108	0.999656	2.31581e-05	255.61	OID20593	caution_MHC	UKB
rs17207629	6	31804610	MICB	ENSG00000204516	bipolar	C	916	rs149594309	rs2442727*	2.11985e-168	0.923822	1.18922e-169	0.0518012	0.0243768	386.083	OID20593	caution_MHC	UKB
rs17207629	6	31804610	MICB	ENSG00000204516	bipolar	C	916	rs149594309	unconditioned	7.37245e-172	0.000321014	2.29585e-168	0.999668	1.0793e-05	394.047	OID20593	caution_MHC	UKB
rs17207629	6	31804610	MICB	ENSG00000204516	bipolar	C	909	rs150338262	rs2442727*	5.67814e-11	0.935382	3.1814e-12	0.0523962	0.0122216	23.5918	OID20593	caution_MHC	UKB
rs17207629	6	31804610	MICB	ENSG00000204516	bipolar	C	909	rs150338262	unconditioned	1.94871e-14	0.000321017	6.06848e-11	0.999675	3.75756e-06	31.569	OID20593	caution_MHC	UKB
rs17207629	6	31804610	MICB	ENSG00000204516	bipolar	C	909	rs150538529	rs2442727*	1.9508e-07	0.933312	1.09301e-08	0.0522781	0.0144094	15.4499	OID20593	caution_MHC	UKB
rs17207629	6	31804610	MICB	ENSG00000204516	bipolar	C	909	rs150538529	unconditioned	6.70987e-11	0.000321015	2.08952e-07	0.999669	9.93795e-06	23.4249	OID20593	caution_MHC	UKB
rs17207629	6	31804610	MICB	ENSG00000204516	bipolar	C	912	rs150716297	rs2442727*	5.03452e-61	0.915049	2.8238e-62	0.0512903	0.0336606	138.841	OID20593	caution_MHC	UKB
rs17207629	6	31804610	MICB	ENSG00000204516	bipolar	C	912	rs150716297	unconditioned	1.7668e-64	0.000321015	5.50197e-61	0.99967	8.85321e-06	146.796	OID20593	caution_MHC	UKB
rs17207629	6	31804610	MICB	ENSG00000204516	bipolar	C	911	rs181816009	rs2442727*	2.78069e-77	0.88304	1.55863e-78	0.0494286	0.0675315	176.276	OID20593	caution_MHC	UKB
rs17207629	6	31804610	MICB	ENSG00000204516	bipolar	C	911	rs181816009	unconditioned	1.01118e-80	0.000321016	3.14889e-77	0.999672	6.63588e-06	184.196	OID20593	caution_MHC	UKB
rs17207629	6	31804610	MICB	ENSG00000204516	bipolar	C	912	rs183473609	rs2442727*	2.37166e-34	0.896212	1.32957e-35	0.0501886	0.053599	77.4243	OID20593	caution_MHC	UKB
rs17207629	6	31804610	MICB	ENSG00000204516	bipolar	C	912	rs183473609	unconditioned	8.49672e-38	0.000321013	2.64596e-34	0.999664	1.54614e-05	85.3586	OID20593	caution_MHC	UKB
rs17207629	6	31804610	MICB	ENSG00000204516	bipolar	C	909	rs183494055	rs2442727*	2.06096e-24	0.939524	1.15473e-25	0.0526327	0.00784338	54.5389	OID20593	caution_MHC	UKB
rs17207629	6	31804610	MICB	ENSG00000204516	bipolar	C	909	rs183494055	unconditioned	7.0419e-28	0.000321016	2.19291e-24	0.999674	4.82306e-06	62.5205	OID20593	caution_MHC	UKB
rs17207629	6	31804610	MICB	ENSG00000204516	bipolar	C	909	rs185107166	rs2442727*	4.24795e-05	0.940941	2.38008e-06	0.0527136	0.00630092	10.0665	OID20593	caution_MHC	UKB
rs17207629	6	31804610	MICB	ENSG00000204516	bipolar	C	909	rs185107166	unconditioned	1.44748e-08	0.000320632	4.5076e-05	0.998476	0.00115794	18.0509	OID20593	caution_MHC	UKB
rs17207629	6	31804610	MICB	ENSG00000204516	bipolar	C	911	rs186232685	rs2442727*	3.26737e-224	0.92884	1.83138e-225	0.0520429	0.0191168	514.595	OID20593	caution_MHC	UKB
rs17207629	6	31804610	MICB	ENSG00000204516	bipolar	C	911	rs186232685	unconditioned	1.13058e-227	0.000321015	3.52073e-224	0.999671	7.87678e-06	522.564	OID20593	caution_MHC	UKB
rs17207629	6	31804610	MICB	ENSG00000204516	bipolar	C	909	rs190789983	rs2442727*	7.27028e-83	0.915049	4.07346e-84	0.0512355	0.0337152	189.131	OID20593	caution_MHC	UKB
rs17207629	6	31804610	MICB	ENSG00000204516	bipolar	C	909	rs190789983	unconditioned	2.55182e-86	0.000321014	7.94662e-83	0.999668	1.05509e-05	197.086	OID20593	caution_MHC	UKB
rs17207629	6	31804610	MICB	ENSG00000204516	bipolar	C	909	rs200766440	rs2442727*	3.06043e-46	0.927665	1.71473e-47	0.0519557	0.020379	104.8	OID20593	caution_MHC	UKB
rs17207629	6	31804610	MICB	ENSG00000204516	bipolar	C	909	rs200766440	unconditioned	1.05929e-49	0.000321016	3.29872e-46	0.999672	7.10931e-06	112.769	OID20593	caution_MHC	UKB
rs17207629	6	31804610	MICB	ENSG00000204516	bipolar	C	917	rs2515920	rs2442727*	7.89033e-169	0.93248	4.42865e-170	0.0523226	0.0151972	387.071	OID20593	caution_MHC	UKB
rs17207629	6	31804610	MICB	ENSG00000204516	bipolar	C	917	rs2515920	unconditioned	2.71818e-172	0.000321016	8.46467e-169	0.999673	6.40365e-06	395.045	OID20593	caution_MHC	UKB
rs17207629	6	31804610	MICB	ENSG00000204516	bipolar	C	912	rs2534656	rs2442727*	2.80053e-58	0.942233	1.56962e-59	0.0528046	0.00496269	132.52	OID20593	caution_MHC	UKB
rs17207629	6	31804610	MICB	ENSG00000204516	bipolar	C	912	rs2534656	unconditioned	9.53738e-62	0.000320884	2.97003e-58	0.999263	0.000416116	140.505	OID20593	caution_MHC	UKB
rs17207629	6	31804610	MICB	ENSG00000204516	bipolar	C	913	rs2596502	rs2442727*	1.55819e-158	0.938754	8.73553e-160	0.0526199	0.0086258	363.365	OID20593	caution_MHC	UKB
rs17207629	6	31804610	MICB	ENSG00000204516	bipolar	C	913	rs2596502	unconditioned	5.32845e-162	0.000321008	1.65933e-158	0.999647	3.18128e-05	371.346	OID20593	caution_MHC	UKB
rs17207629	6	31804610	MICB	ENSG00000204516	bipolar	C	914	rs2736191	rs2442727*	1.03873e-188	0.88084	5.83282e-190	0.0493923	0.0697678	432.848	OID20593	caution_MHC	UKB
rs17207629	6	31804610	MICB	ENSG00000204516	bipolar	C	914	rs2736191	unconditioned	3.78813e-192	0.000321013	1.17966e-188	0.999664	1.47485e-05	440.764	OID20593	caution_MHC	UKB
rs17207629	6	31804610	MICB	ENSG00000204516	bipolar	C	913	rs2768	rs2442727*	9.19318e-174	0.941809	5.15357e-175	0.0527911	0.00540039	398.431	OID20593	caution_MHC	UKB
rs17207629	6	31804610	MICB	ENSG00000204516	bipolar	C	913	rs2768	unconditioned	3.13367e-177	0.000321016	9.75853e-174	0.999673	6.15505e-06	406.415	OID20593	caution_MHC	UKB
rs17207629	6	31804610	MICB	ENSG00000204516	bipolar	C	916	rs28366070	rs2442727*	1.98939e-84	0.896654	1.13687e-85	0.0511888	0.0521577	192.729	OID20593	caution_MHC	UKB
rs17207629	6	31804610	MICB	ENSG00000204516	bipolar	C	916	rs28366070	unconditioned	7.12165e-88	0.000320976	2.21776e-84	0.999551	0.000128045	200.664	OID20593	caution_MHC	UKB
rs17207629	6	31804610	MICB	ENSG00000204516	bipolar	C	914	rs3131640	rs2442727*	3.54241e-38	0.940612	1.98606e-39	0.052729	0.00665898	86.2334	OID20593	caution_MHC	UKB
rs17207629	6	31804610	MICB	ENSG00000204516	bipolar	C	914	rs3131640	unconditioned	1.20895e-41	0.000321015	3.76479e-38	0.99967	9.40296e-06	94.2162	OID20593	caution_MHC	UKB
rs17207629	6	31804610	MICB	ENSG00000204516	bipolar	C	910	rs3807039	rs2442727*	1.71686e-16	0.917874	9.62513e-18	0.0514274	0.0306984	36.3009	OID20593	caution_MHC	UKB
rs17207629	6	31804610	MICB	ENSG00000204516	bipolar	C	910	rs3807039	unconditioned	6.00436e-20	0.00032101	1.86981e-16	0.999653	2.59328e-05	44.2592	OID20593	caution_MHC	UKB
rs17207629	6	31804610	MICB	ENSG00000204516	bipolar	C	912	rs41268902	rs2442727*	9.39473e-34	0.934355	5.267e-35	0.0523698	0.0132754	76.0477	OID20593	caution_MHC	UKB
rs17207629	6	31804610	MICB	ENSG00000204516	bipolar	C	912	rs41268902	unconditioned	3.22775e-37	0.000321014	1.00515e-33	0.999667	1.21709e-05	84.0239	OID20593	caution_MHC	UKB
rs17207629	6	31804610	MICB	ENSG00000204516	bipolar	C	912	rs4713470	rs2442727*	5.60962e-20	0.89999	3.14404e-21	0.0503923	0.0496181	44.3272	OID20593	caution_MHC	UKB
rs17207629	6	31804610	MICB	ENSG00000204516	bipolar	C	912	rs4713470	unconditioned	2.0008e-23	0.000320997	6.23069e-20	0.999616	6.34467e-05	52.2659	OID20593	caution_MHC	UKB
rs17207629	6	31804610	MICB	ENSG00000204516	bipolar	C	924	rs62396264	rs2442727*	2.69528e-238	0.931835	1.51764e-239	0.0524535	0.0157114	547.024	OID20593	caution_MHC	UKB
rs17207629	6	31804610	MICB	ENSG00000204516	bipolar	C	924	rs62396264	unconditioned	9.29041e-242	0.000321016	2.89312e-238	0.999674	4.55117e-06	554.997	OID20593	caution_MHC	UKB
rs17207629	6	31804610	MICB	ENSG00000204516	bipolar	C	911	rs77913858	rs2442727*	1.55825e-14	0.831938	8.77455e-16	0.0467252	0.121337	31.7926	OID20593	caution_MHC	UKB
rs17207629	6	31804610	MICB	ENSG00000204516	bipolar	C	911	rs77913858	unconditioned	6.01266e-18	0.00032101	1.8724e-14	0.999656	2.33495e-05	39.6527	OID20593	caution_MHC	UKB
rs17207629	6	31804610	MICB	ENSG00000204516	bipolar	C	912	rs79028790	rs2442727*	1.65765e-13	0.937678	9.29159e-15	0.0525497	0.00977263	29.4282	OID20593	caution_MHC	UKB
rs17207629	6	31804610	MICB	ENSG00000204516	bipolar	C	912	rs79028790	unconditioned	5.6749e-17	0.000321015	1.76722e-13	0.999669	1.02088e-05	37.4079	OID20593	caution_MHC	UKB
rs17207629	6	31804610	MICB	ENSG00000204516	bipolar	C	914	rs9266096	rs2442727*	1.37106e-188	0.939442	7.68716e-190	0.0526641	0.00789411	432.57	OID20593	caution_MHC	UKB
rs17207629	6	31804610	MICB	ENSG00000204516	bipolar	C	914	rs9266096	unconditioned	4.68576e-192	0.000321016	1.45919e-188	0.999674	5.48291e-06	440.552	OID20593	caution_MHC	UKB
rs17207629	6	31804610	MICB	ENSG00000204516	bipolar	C	912	rs9266260	rs2442727*	3.79629e-31	0.932627	2.12793e-32	0.0522613	0.0151117	70.0461	OID20593	caution_MHC	UKB
rs17207629	6	31804610	MICB	ENSG00000204516	bipolar	C	912	rs9266260	unconditioned	1.30668e-34	0.000321012	4.06914e-31	0.999662	1.72327e-05	78.0204	OID20593	caution_MHC	UKB
rs17207629	6	31804610	MICB	ENSG00000204516	bipolar	C	912	rs9266527	rs2442727*	1.30312e-128	0.939216	7.30435e-130	0.0526376	0.00814627	294.466	OID20593	caution_MHC	UKB
rs17207629	6	31804610	MICB	ENSG00000204516	bipolar	C	912	rs9266527	unconditioned	4.45406e-132	0.000321017	1.38704e-128	0.999677	1.59923e-06	302.447	OID20593	caution_MHC	UKB
rs17207629	6	31804610	MICB	ENSG00000204516	bipolar	C	912	rs9267373	rs2442727*	5.28783e-55	0.92765	2.96368e-56	0.0519718	0.0203786	124.977	OID20593	caution_MHC	UKB
rs17207629	6	31804610	MICB	ENSG00000204516	bipolar	C	912	rs9267373	unconditioned	1.83035e-58	0.000321016	5.69987e-55	0.999672	7.10931e-06	132.945	OID20593	caution_MHC	UKB
rs17207629	6	31804610	MICB	ENSG00000204516	bipolar	C	1317	unconditioned	rs2442727*	0	0	0.909064	0.0858132	0.00512266	6501.23	OID20593	caution_MHC	UKB
rs17207629	6	31804610	MICB	ENSG00000204516	bipolar_noukb	C	5613	unconditioned	unconditioned	0	5.10231e-05	0	0.999948	7.00161e-07	7910.28	OID20593	caution_MHC	UKB
rs17207629	6	31804610	MICB	ENSG00000204516	bipolar_noukb	C	911	rs1050459	rs2442727*	8.91052e-12	0.935814	5.05218e-13	0.0530486	0.0111372	25.4438	OID20593	caution_MHC	UKB
rs17207629	6	31804610	MICB	ENSG00000204516	bipolar_noukb	C	910	rs1050459	unconditioned	5.65359e-15	0.000593757	9.51597e-12	0.999395	1.11444e-05	32.8065	OID20593	caution_MHC	UKB
rs17207629	6	31804610	MICB	ENSG00000204516	bipolar_noukb	C	910	rs1050529	rs2442727*	2.82165e-196	0.935025	1.59973e-197	0.0529991	0.011976	450.269	OID20593	caution_MHC	UKB
rs17207629	6	31804610	MICB	ENSG00000204516	bipolar_noukb	C	909	rs1050529	unconditioned	1.79199e-199	0.00059376	3.01623e-196	0.9994	6.61529e-06	457.631	OID20593	caution_MHC	UKB
rs17207629	6	31804610	MICB	ENSG00000204516	bipolar_noukb	C	912	rs112974895	rs2442727*	0	0.937496	0	0.0531649	0.00933937	1297.36	OID20593	caution_MHC	UKB
rs17207629	6	31804610	MICB	ENSG00000204516	bipolar_noukb	C	911	rs112974895	unconditioned	0	0.000593736	0	0.999359	4.71586e-05	1304.73	OID20593	caution_MHC	UKB
rs17207629	6	31804610	MICB	ENSG00000204516	bipolar_noukb	C	914	rs113251500	rs2442727*	7.32466e-06	0.917559	4.16079e-07	0.0520919	0.0303409	11.8243	OID20593	caution_MHC	UKB
rs17207629	6	31804610	MICB	ENSG00000204516	bipolar_noukb	C	913	rs113251500	unconditioned	4.73982e-09	0.000593739	7.97793e-06	0.999365	3.35191e-05	19.1673	OID20593	caution_MHC	UKB
rs17207629	6	31804610	MICB	ENSG00000204516	bipolar_noukb	C	912	rs113274764	rs2442727*	4.40914e-107	0.934192	2.50093e-108	0.0529759	0.0128323	244.893	OID20593	caution_MHC	UKB
rs17207629	6	31804610	MICB	ENSG00000204516	bipolar_noukb	C	911	rs113274764	unconditioned	2.80312e-110	0.00059376	4.71813e-107	0.999401	5.72708e-06	252.254	OID20593	caution_MHC	UKB
rs17207629	6	31804610	MICB	ENSG00000204516	bipolar_noukb	C	916	rs113511111	rs2442727*	0	0.922595	0	0.0532199	0.0241851	901.729	OID20593	caution_MHC	UKB
rs17207629	6	31804610	MICB	ENSG00000204516	bipolar_noukb	C	915	rs113511111	unconditioned	0	0.000593726	0	0.999348	5.84415e-05	909.077	OID20593	caution_MHC	UKB
rs17207629	6	31804610	MICB	ENSG00000204516	bipolar_noukb	C	957	rs114100895	rs2442727*	4.33753e-62	0.928283	2.50587e-63	0.0536104	0.0181067	141.293	OID20593	caution_MHC	UKB
rs17207629	6	31804610	MICB	ENSG00000204516	bipolar_noukb	C	956	rs114100895	unconditioned	2.77487e-65	0.000593758	4.67059e-62	0.999398	8.6175e-06	148.647	OID20593	caution_MHC	UKB
rs17207629	6	31804610	MICB	ENSG00000204516	bipolar_noukb	C	909	rs114118665	rs2442727*	9.48524e-89	0.857468	5.38626e-90	0.0485979	0.0939345	202.68	OID20593	caution_MHC	UKB
rs17207629	6	31804610	MICB	ENSG00000204516	bipolar_noukb	C	908	rs114118665	unconditioned	6.57034e-92	0.000593708	1.1059e-88	0.999313	9.31862e-05	209.955	OID20593	caution_MHC	UKB
rs17207629	6	31804610	MICB	ENSG00000204516	bipolar_noukb	C	912	rs114202986	rs2442727*	0	0.938117	0	0.0531945	0.008689	2213.39	OID20593	caution_MHC	UKB
rs17207629	6	31804610	MICB	ENSG00000204516	bipolar_noukb	C	911	rs114202986	unconditioned	0	0.00059376	0	0.9994	5.81471e-06	2220.76	OID20593	caution_MHC	UKB
rs17207629	6	31804610	MICB	ENSG00000204516	bipolar_noukb	C	915	rs114259589	rs2442727*	1.71342e-50	0.936133	9.73333e-52	0.0531676	0.0106995	114.591	OID20593	caution_MHC	UKB
rs17207629	6	31804610	MICB	ENSG00000204516	bipolar_noukb	C	914	rs114259589	unconditioned	1.08686e-53	0.00059376	1.82937e-50	0.999401	5.44464e-06	121.954	OID20593	caution_MHC	UKB
rs17207629	6	31804610	MICB	ENSG00000204516	bipolar_noukb	C	910	rs114628044	rs2442727*	7.05622e-45	0.699615	4.04392e-46	0.0398344	0.26055	101.662	OID20593	caution_MHC	UKB
rs17207629	6	31804610	MICB	ENSG00000204516	bipolar_noukb	C	909	rs114628044	unconditioned	5.9869e-48	0.000593486	1.0077e-44	0.998938	0.000468172	108.735	OID20593	caution_MHC	UKB
rs17207629	6	31804610	MICB	ENSG00000204516	bipolar_noukb	C	915	rs116518228	rs2442727*	1.65874e-173	0.935545	9.41154e-175	0.0530705	0.0113847	397.841	OID20593	caution_MHC	UKB
rs17207629	6	31804610	MICB	ENSG00000204516	bipolar_noukb	C	914	rs116518228	unconditioned	1.05307e-176	0.00059376	1.7725e-173	0.9994	6.41328e-06	405.203	OID20593	caution_MHC	UKB
rs17207629	6	31804610	MICB	ENSG00000204516	bipolar_noukb	C	925	rs117667673	rs2442727*	6.37174e-116	0.87701	3.70025e-117	0.0508583	0.0721318	265.248	OID20593	caution_MHC	UKB
rs17207629	6	31804610	MICB	ENSG00000204516	bipolar_noukb	C	924	rs117667673	unconditioned	4.31741e-119	0.000593718	7.26696e-116	0.999331	7.53429e-05	272.545	OID20593	caution_MHC	UKB
rs17207629	6	31804610	MICB	ENSG00000204516	bipolar_noukb	C	916	rs11966200	rs2442727*	1.33277e-83	0.932737	7.56606e-85	0.0529367	0.0143265	190.827	OID20593	caution_MHC	UKB
rs17207629	6	31804610	MICB	ENSG00000204516	bipolar_noukb	C	915	rs11966200	unconditioned	8.48831e-87	0.000593758	1.42873e-83	0.999397	9.11709e-06	198.186	OID20593	caution_MHC	UKB
rs17207629	6	31804610	MICB	ENSG00000204516	bipolar_noukb	C	909	rs13197153	rs2442727*	2.81439e-58	0.926776	1.59572e-59	0.052526	0.0206982	132.515	OID20593	caution_MHC	UKB
rs17207629	6	31804610	MICB	ENSG00000204516	bipolar_noukb	C	908	rs13197153	unconditioned	1.80387e-61	0.000593753	3.03622e-58	0.999389	1.76657e-05	139.868	OID20593	caution_MHC	UKB
rs17207629	6	31804610	MICB	ENSG00000204516	bipolar_noukb	C	909	rs140227267	rs2442727*	2.22199e-72	0.867661	1.26147e-73	0.0491756	0.0831635	164.988	OID20593	caution_MHC	UKB
rs17207629	6	31804610	MICB	ENSG00000204516	bipolar_noukb	C	908	rs140227267	unconditioned	1.52174e-75	0.000593723	2.56135e-72	0.999338	6.84369e-05	172.274	OID20593	caution_MHC	UKB
rs17207629	6	31804610	MICB	ENSG00000204516	bipolar_noukb	C	908	rs140766555	rs2442727*	3.71322e-12	0.924921	2.10451e-13	0.0523982	0.022681	26.3191	OID20593	caution_MHC	UKB
rs17207629	6	31804610	MICB	ENSG00000204516	bipolar_noukb	C	907	rs140766555	unconditioned	2.3839e-15	0.000593755	4.01252e-12	0.999392	1.4473e-05	33.67	OID20593	caution_MHC	UKB
rs17207629	6	31804610	MICB	ENSG00000204516	bipolar_noukb	C	929	rs141365043	rs2442727*	2.56536e-94	0.920271	1.46802e-95	0.0526351	0.0270943	215.501	OID20593	caution_MHC	UKB
rs17207629	6	31804610	MICB	ENSG00000204516	bipolar_noukb	C	928	rs141365043	unconditioned	1.65647e-97	0.000593755	2.78813e-94	0.999391	1.50945e-05	222.846	OID20593	caution_MHC	UKB
rs17207629	6	31804610	MICB	ENSG00000204516	bipolar_noukb	C	910	rs142831262	rs2442727*	3.50104e-41	0.935789	1.9851e-42	0.0530485	0.0111626	93.1529	OID20593	caution_MHC	UKB
rs17207629	6	31804610	MICB	ENSG00000204516	bipolar_noukb	C	909	rs142831262	unconditioned	2.22145e-44	0.000593761	3.73908e-41	0.999402	4.71996e-06	100.516	OID20593	caution_MHC	UKB
rs17207629	6	31804610	MICB	ENSG00000204516	bipolar_noukb	C	910	rs144626001	rs2442727*	2.48694e-242	0.925289	1.4107e-243	0.0524643	0.022247	556.315	OID20593	caution_MHC	UKB
rs17207629	6	31804610	MICB	ENSG00000204516	bipolar_noukb	C	909	rs144626001	unconditioned	1.59851e-245	0.000593756	2.69057e-242	0.999394	1.25975e-05	563.664	OID20593	caution_MHC	UKB
rs17207629	6	31804610	MICB	ENSG00000204516	bipolar_noukb	C	915	rs146621668	rs2442727*	8.82187e-203	0.902165	5.01316e-204	0.0512202	0.0466148	465.248	OID20593	caution_MHC	UKB
rs17207629	6	31804610	MICB	ENSG00000204516	bipolar_noukb	C	914	rs146621668	unconditioned	5.81726e-206	0.000593736	9.79145e-203	0.999359	4.71278e-05	472.572	OID20593	caution_MHC	UKB
rs17207629	6	31804610	MICB	ENSG00000204516	bipolar_noukb	C	911	rs147246817	rs2442727*	1.55322e-10	0.934549	8.80796e-12	0.0529837	0.0124676	22.5855	OID20593	caution_MHC	UKB
rs17207629	6	31804610	MICB	ENSG00000204516	bipolar_noukb	C	910	rs147246817	unconditioned	9.86816e-14	0.000593757	1.66098e-10	0.999395	1.14602e-05	29.9469	OID20593	caution_MHC	UKB
rs17207629	6	31804610	MICB	ENSG00000204516	bipolar_noukb	C	908	rs147581729	rs2442727*	0.000779691	0.916355	4.41898e-05	0.0519045	0.030917	7.15661	OID20593	caution_MHC	UKB
rs17207629	6	31804610	MICB	ENSG00000204516	bipolar_noukb	C	907	rs147581729	unconditioned	5.01332e-07	0.000589169	0.000843828	0.991666	0.00690061	14.506	OID20593	caution_MHC	UKB
rs17207629	6	31804610	MICB	ENSG00000204516	bipolar_noukb	C	908	rs149094175	rs2442727*	2.85964e-10	0.890984	1.62073e-11	0.0504389	0.0585774	21.9752	OID20593	caution_MHC	UKB
rs17207629	6	31804610	MICB	ENSG00000204516	bipolar_noukb	C	907	rs149094175	unconditioned	1.90573e-13	0.000593744	3.20766e-10	0.999373	3.34704e-05	29.2887	OID20593	caution_MHC	UKB
rs17207629	6	31804610	MICB	ENSG00000204516	bipolar_noukb	C	914	rs149589932	rs2442727*	2.66606e-108	0.876205	1.51653e-109	0.049767	0.0740279	247.699	OID20593	caution_MHC	UKB
rs17207629	6	31804610	MICB	ENSG00000204516	bipolar_noukb	C	913	rs149589932	unconditioned	1.80834e-111	0.000593741	3.04374e-108	0.999368	3.7955e-05	254.995	OID20593	caution_MHC	UKB
rs17207629	6	31804610	MICB	ENSG00000204516	bipolar_noukb	C	915	rs149594309	rs2442727*	2.12368e-168	0.925449	1.20504e-169	0.0524909	0.0220597	386.081	OID20593	caution_MHC	UKB
rs17207629	6	31804610	MICB	ENSG00000204516	bipolar_noukb	C	914	rs149594309	unconditioned	1.36436e-171	0.000593753	2.29645e-168	0.999389	1.75152e-05	393.431	OID20593	caution_MHC	UKB
rs17207629	6	31804610	MICB	ENSG00000204516	bipolar_noukb	C	908	rs150338262	rs2442727*	5.67807e-11	0.93537	3.21811e-12	0.0530015	0.0116283	23.5918	OID20593	caution_MHC	UKB
rs17207629	6	31804610	MICB	ENSG00000204516	bipolar_noukb	C	907	rs150338262	unconditioned	3.60441e-14	0.00059376	6.06684e-11	0.999399	6.86069e-06	30.954	OID20593	caution_MHC	UKB
rs17207629	6	31804610	MICB	ENSG00000204516	bipolar_noukb	C	908	rs150538529	rs2442727*	1.95146e-07	0.933627	1.10601e-08	0.0529009	0.0134715	15.4495	OID20593	caution_MHC	UKB
rs17207629	6	31804610	MICB	ENSG00000204516	bipolar_noukb	C	907	rs150538529	unconditioned	1.24108e-10	0.000593755	2.08895e-07	0.999392	1.4337e-05	22.8099	OID20593	caution_MHC	UKB
rs17207629	6	31804610	MICB	ENSG00000204516	bipolar_noukb	C	911	rs150716297	rs2442727*	5.0004e-61	0.908831	2.8375e-62	0.0515324	0.0396363	138.848	OID20593	caution_MHC	UKB
rs17207629	6	31804610	MICB	ENSG00000204516	bipolar_noukb	C	910	rs150716297	unconditioned	3.2686e-64	0.000593753	5.50162e-61	0.999387	1.87525e-05	146.181	OID20593	caution_MHC	UKB
rs17207629	6	31804610	MICB	ENSG00000204516	bipolar_noukb	C	910	rs181816009	rs2442727*	2.75547e-77	0.875017	1.5624e-78	0.0495397	0.075443	176.285	OID20593	caution_MHC	UKB
rs17207629	6	31804610	MICB	ENSG00000204516	bipolar_noukb	C	909	rs181816009	unconditioned	1.87064e-80	0.000593756	3.14861e-77	0.999393	1.33381e-05	183.581	OID20593	caution_MHC	UKB
rs17207629	6	31804610	MICB	ENSG00000204516	bipolar_noukb	C	911	rs183473609	rs2442727*	2.3995e-34	0.90652	1.36077e-35	0.0513671	0.0421126	77.4126	OID20593	caution_MHC	UKB
rs17207629	6	31804610	MICB	ENSG00000204516	bipolar_noukb	C	910	rs183473609	unconditioned	1.57212e-37	0.00059375	2.64615e-34	0.999383	2.35123e-05	84.7432	OID20593	caution_MHC	UKB
rs17207629	6	31804610	MICB	ENSG00000204516	bipolar_noukb	C	908	rs183494055	rs2442727*	2.06031e-24	0.939228	1.1677e-25	0.0532242	0.00754822	54.5392	OID20593	caution_MHC	UKB
rs17207629	6	31804610	MICB	ENSG00000204516	bipolar_noukb	C	907	rs183494055	unconditioned	1.30249e-27	0.000593759	2.19232e-24	0.999398	8.11421e-06	61.9055	OID20593	caution_MHC	UKB
rs17207629	6	31804610	MICB	ENSG00000204516	bipolar_noukb	C	908	rs185107166	rs2442727*	4.24421e-05	0.940115	2.40546e-06	0.0532755	0.00656511	10.0674	OID20593	caution_MHC	UKB
rs17207629	6	31804610	MICB	ENSG00000204516	bipolar_noukb	C	907	rs185107166	unconditioned	2.67656e-08	0.000592893	4.50511e-05	0.99794	0.00142209	17.4361	OID20593	caution_MHC	UKB
rs17207629	6	31804610	MICB	ENSG00000204516	bipolar_noukb	C	910	rs186232685	rs2442727*	3.26593e-224	0.928372	1.85166e-225	0.0526162	0.0190117	514.596	OID20593	caution_MHC	UKB
rs17207629	6	31804610	MICB	ENSG00000204516	bipolar_noukb	C	909	rs186232685	unconditioned	2.09274e-227	0.000593755	3.52244e-224	0.999392	1.43363e-05	521.948	OID20593	caution_MHC	UKB
rs17207629	6	31804610	MICB	ENSG00000204516	bipolar_noukb	C	908	rs190789983	rs2442727*	7.05463e-83	0.919079	3.99829e-84	0.0520609	0.0288604	189.161	OID20593	caution_MHC	UKB
rs17207629	6	31804610	MICB	ENSG00000204516	bipolar_noukb	C	907	rs190789983	unconditioned	4.56118e-86	0.000593753	7.67724e-83	0.999389	1.75222e-05	196.505	OID20593	caution_MHC	UKB
rs17207629	6	31804610	MICB	ENSG00000204516	bipolar_noukb	C	908	rs200766440	rs2442727*	3.04994e-46	0.924475	1.72859e-47	0.0523725	0.0231522	104.804	OID20593	caution_MHC	UKB
rs17207629	6	31804610	MICB	ENSG00000204516	bipolar_noukb	C	907	rs200766440	unconditioned	1.95955e-49	0.000593755	3.29826e-46	0.999391	1.51921e-05	112.154	OID20593	caution_MHC	UKB
rs17207629	6	31804610	MICB	ENSG00000204516	bipolar_noukb	C	916	rs2515920	rs2442727*	7.89324e-169	0.932791	4.48105e-170	0.0529409	0.0142678	387.071	OID20593	caution_MHC	UKB
rs17207629	6	31804610	MICB	ENSG00000204516	bipolar_noukb	C	915	rs2515920	unconditioned	5.02981e-172	0.000593758	8.46603e-169	0.999396	9.88504e-06	394.429	OID20593	caution_MHC	UKB
rs17207629	6	31804610	MICB	ENSG00000204516	bipolar_noukb	C	911	rs2534656	rs2442727*	2.79869e-58	0.941615	1.58669e-59	0.0533788	0.00500663	132.521	OID20593	caution_MHC	UKB
rs17207629	6	31804610	MICB	ENSG00000204516	bipolar_noukb	C	910	rs2534656	unconditioned	1.76378e-61	0.000593422	2.96874e-58	0.99883	0.000576267	139.89	OID20593	caution_MHC	UKB
rs17207629	6	31804610	MICB	ENSG00000204516	bipolar_noukb	C	912	rs2596502	rs2442727*	1.55759e-158	0.938392	8.83279e-160	0.0532059	0.00840198	363.365	OID20593	caution_MHC	UKB
rs17207629	6	31804610	MICB	ENSG00000204516	bipolar_noukb	C	911	rs2596502	unconditioned	9.85574e-162	0.000593735	1.65889e-158	0.999359	4.77454e-05	370.731	OID20593	caution_MHC	UKB
rs17207629	6	31804610	MICB	ENSG00000204516	bipolar_noukb	C	913	rs2736191	rs2442727*	1.00676e-188	0.853695	5.72324e-190	0.0484332	0.0978713	432.879	OID20593	caution_MHC	UKB
rs17207629	6	31804610	MICB	ENSG00000204516	bipolar_noukb	C	912	rs2736191	unconditioned	7.00949e-192	0.00059374	1.17982e-188	0.999367	3.96038e-05	440.149	OID20593	caution_MHC	UKB
rs17207629	6	31804610	MICB	ENSG00000204516	bipolar_noukb	C	912	rs2768	rs2442727*	9.18751e-174	0.941224	5.20975e-175	0.0533665	0.00540913	398.432	OID20593	caution_MHC	UKB
rs17207629	6	31804610	MICB	ENSG00000204516	bipolar_noukb	C	911	rs2768	unconditioned	5.7963e-177	0.000593758	9.75617e-174	0.999396	9.84434e-06	405.8	OID20593	caution_MHC	UKB
rs17207629	6	31804610	MICB	ENSG00000204516	bipolar_noukb	C	915	rs28366070	rs2442727*	1.99631e-84	0.899774	1.15182e-85	0.0518661	0.0483602	192.726	OID20593	caution_MHC	UKB
rs17207629	6	31804610	MICB	ENSG00000204516	bipolar_noukb	C	914	rs28366070	unconditioned	1.31718e-87	0.000593645	2.21705e-84	0.999211	0.0001952	200.049	OID20593	caution_MHC	UKB
rs17207629	6	31804610	MICB	ENSG00000204516	bipolar_noukb	C	913	rs3131640	rs2442727*	3.53961e-38	0.939868	2.00735e-39	0.053294	0.00683804	86.2342	OID20593	caution_MHC	UKB
rs17207629	6	31804610	MICB	ENSG00000204516	bipolar_noukb	C	912	rs3131640	unconditioned	2.23608e-41	0.000593754	3.76371e-38	0.999389	1.6823e-05	93.6013	OID20593	caution_MHC	UKB
rs17207629	6	31804610	MICB	ENSG00000204516	bipolar_noukb	C	909	rs3807039	rs2442727*	1.72013e-16	0.919621	9.7543e-18	0.0521204	0.028259	36.299	OID20593	caution_MHC	UKB
rs17207629	6	31804610	MICB	ENSG00000204516	bipolar_noukb	C	908	rs3807039	unconditioned	1.11056e-19	0.000593738	1.86926e-16	0.999363	4.30582e-05	43.6443	OID20593	caution_MHC	UKB
rs17207629	6	31804610	MICB	ENSG00000204516	bipolar_noukb	C	911	rs41268902	rs2442727*	9.40911e-34	0.935784	5.3355e-35	0.0530531	0.011163	76.0462	OID20593	caution_MHC	UKB
rs17207629	6	31804610	MICB	ENSG00000204516	bipolar_noukb	C	910	rs41268902	unconditioned	5.97014e-37	0.000593754	1.00488e-33	0.99939	1.60281e-05	83.4089	OID20593	caution_MHC	UKB
rs17207629	6	31804610	MICB	ENSG00000204516	bipolar_noukb	C	911	rs4713470	rs2442727*	5.71127e-20	0.916297	3.23794e-21	0.0519167	0.0317864	44.3093	OID20593	caution_MHC	UKB
rs17207629	6	31804610	MICB	ENSG00000204516	bipolar_noukb	C	910	rs4713470	unconditioned	3.7008e-23	0.00059373	6.22909e-20	0.999349	5.75555e-05	51.6509	OID20593	caution_MHC	UKB
rs17207629	6	31804610	MICB	ENSG00000204516	bipolar_noukb	C	923	rs62396264	rs2442727*	2.69746e-238	0.932562	1.53559e-239	0.0530737	0.0143644	547.023	OID20593	caution_MHC	UKB
rs17207629	6	31804610	MICB	ENSG00000204516	bipolar_noukb	C	922	rs62396264	unconditioned	1.71899e-241	0.000593759	2.89335e-238	0.999398	8.32879e-06	554.381	OID20593	caution_MHC	UKB
rs17207629	6	31804610	MICB	ENSG00000204516	bipolar_noukb	C	910	rs77913858	rs2442727*	1.59429e-14	0.851179	9.07237e-16	0.0483361	0.100485	31.7698	OID20593	caution_MHC	UKB
rs17207629	6	31804610	MICB	ENSG00000204516	bipolar_noukb	C	909	rs77913858	unconditioned	1.1121e-17	0.000593741	1.87186e-14	0.999368	3.79589e-05	39.0377	OID20593	caution_MHC	UKB
rs17207629	6	31804610	MICB	ENSG00000204516	bipolar_noukb	C	911	rs79028790	rs2442727*	1.6574e-13	0.937541	9.39732e-15	0.0531483	0.00931066	29.4284	OID20593	caution_MHC	UKB
rs17207629	6	31804610	MICB	ENSG00000204516	bipolar_noukb	C	910	rs79028790	unconditioned	1.04963e-16	0.000593754	1.76671e-13	0.99939	1.609e-05	36.7929	OID20593	caution_MHC	UKB
rs17207629	6	31804610	MICB	ENSG00000204516	bipolar_noukb	C	913	rs9266096	rs2442727*	1.37032e-188	0.938929	7.77154e-190	0.0532419	0.00782883	432.571	OID20593	caution_MHC	UKB
rs17207629	6	31804610	MICB	ENSG00000204516	bipolar_noukb	C	912	rs9266096	unconditioned	8.66774e-192	0.000593758	1.45893e-188	0.999397	9.14546e-06	439.937	OID20593	caution_MHC	UKB
rs17207629	6	31804610	MICB	ENSG00000204516	bipolar_noukb	C	911	rs9266260	rs2442727*	3.8043e-31	0.934594	2.157e-32	0.0529781	0.0124281	70.044	OID20593	caution_MHC	UKB
rs17207629	6	31804610	MICB	ENSG00000204516	bipolar_noukb	C	910	rs9266260	unconditioned	2.41686e-34	0.000593751	4.06799e-31	0.999384	2.17844e-05	77.4054	OID20593	caution_MHC	UKB
rs17207629	6	31804610	MICB	ENSG00000204516	bipolar_noukb	C	911	rs9266527	rs2442727*	1.30299e-128	0.939121	7.38781e-130	0.0532396	0.00763952	294.466	OID20593	caution_MHC	UKB
rs17207629	6	31804610	MICB	ENSG00000204516	bipolar_noukb	C	910	rs9266527	unconditioned	8.23846e-132	0.000593762	1.38668e-128	0.999403	2.98671e-06	301.832	OID20593	caution_MHC	UKB
rs17207629	6	31804610	MICB	ENSG00000204516	bipolar_noukb	C	911	rs9267373	rs2442727*	5.26972e-55	0.92446	2.98761e-56	0.0523881	0.0231518	124.98	OID20593	caution_MHC	UKB
rs17207629	6	31804610	MICB	ENSG00000204516	bipolar_noukb	C	910	rs9267373	unconditioned	3.386e-58	0.000593755	5.69922e-55	0.999391	1.51921e-05	132.33	OID20593	caution_MHC	UKB
rs17207629	6	31804610	MICB	ENSG00000204516	bipolar_noukb	C	1313	unconditioned	rs2442727*	0	0	0.913763	0.0810997	0.00513732	6501.22	OID20593	caution_MHC	UKB
rs17207629	6	31804610	MICB	ENSG00000204516	depression_Als_noukb_included	C	5478	unconditioned	unconditioned	0	0.814069	0	0.18378	0.00215123	7900.59	OID20593	caution_MHC	UKB
rs17207629	6	31804610	MICB	ENSG00000204516	depression_Als_noukb_included	C	890	rs1050459	unconditioned	8.28545e-12	0.870163	2.06042e-13	0.0215309	0.108306	25.5165	OID20593	caution_MHC	UKB
rs17207629	6	31804610	MICB	ENSG00000204516	depression_Als_noukb_included	C	889	rs1050529	unconditioned	2.93628e-196	0.972916	7.30039e-198	0.0241864	0.00289785	450.23	OID20593	caution_MHC	UKB
rs17207629	6	31804610	MICB	ENSG00000204516	depression_Als_noukb_included	C	891	rs112974895	unconditioned	0	0.851415	0	0.0211717	0.127413	1297.46	OID20593	caution_MHC	UKB
rs17207629	6	31804610	MICB	ENSG00000204516	depression_Als_noukb_included	C	893	rs113251500	unconditioned	7.61334e-06	0.953437	1.89972e-07	0.0237679	0.022787	11.7856	OID20593	caution_MHC	UKB
rs17207629	6	31804610	MICB	ENSG00000204516	depression_Als_noukb_included	C	891	rs113274764	unconditioned	4.57427e-107	0.968979	1.13784e-108	0.0240961	0.00692515	244.856	OID20593	caution_MHC	UKB
rs17207629	6	31804610	MICB	ENSG00000204516	depression_Als_noukb_included	C	895	rs113511111	unconditioned	0	0.963328	0	0.0239923	0.0126792	901.686	OID20593	caution_MHC	UKB
rs17207629	6	31804610	MICB	ENSG00000204516	depression_Als_noukb_included	C	936	rs114100895	unconditioned	4.50345e-62	0.963669	1.14558e-63	0.0245018	0.0118294	141.255	OID20593	caution_MHC	UKB
rs17207629	6	31804610	MICB	ENSG00000204516	depression_Als_noukb_included	C	888	rs114118665	unconditioned	9.85168e-89	0.890289	2.4584e-90	0.0221288	0.0875827	202.642	OID20593	caution_MHC	UKB
rs17207629	6	31804610	MICB	ENSG00000204516	depression_Als_noukb_included	C	891	rs114202986	unconditioned	0	0.957445	0	0.0238297	0.0187255	2213.37	OID20593	caution_MHC	UKB
rs17207629	6	31804610	MICB	ENSG00000204516	depression_Als_noukb_included	C	894	rs114259589	unconditioned	1.7729e-50	0.968569	4.41474e-52	0.0241112	0.00731983	114.557	OID20593	caution_MHC	UKB
rs17207629	6	31804610	MICB	ENSG00000204516	depression_Als_noukb_included	C	889	rs114628044	unconditioned	9.78018e-45	0.969551	2.43246e-46	0.0241077	0.00634156	101.336	OID20593	caution_MHC	UKB
rs17207629	6	31804610	MICB	ENSG00000204516	depression_Als_noukb_included	C	894	rs116518228	unconditioned	1.7196e-173	0.969645	4.28006e-175	0.0241282	0.00622681	397.805	OID20593	caution_MHC	UKB
rs17207629	6	31804610	MICB	ENSG00000204516	depression_Als_noukb_included	C	904	rs117667673	unconditioned	7.01038e-116	0.964209	1.75685e-117	0.0241521	0.0116385	265.152	OID20593	caution_MHC	UKB
rs17207629	6	31804610	MICB	ENSG00000204516	depression_Als_noukb_included	C	895	rs11966200	unconditioned	1.38271e-83	0.967325	3.44476e-85	0.0240904	0.00858497	190.791	OID20593	caution_MHC	UKB
rs17207629	6	31804610	MICB	ENSG00000204516	depression_Als_noukb_included	C	888	rs13197153	unconditioned	2.94213e-58	0.968501	7.31514e-60	0.0240728	0.00742598	132.471	OID20593	caution_MHC	UKB
rs17207629	6	31804610	MICB	ENSG00000204516	depression_Als_noukb_included	C	888	rs140227267	unconditioned	2.33822e-72	0.91243	5.82845e-74	0.0226791	0.0648912	164.937	OID20593	caution_MHC	UKB
rs17207629	6	31804610	MICB	ENSG00000204516	depression_Als_noukb_included	C	887	rs140766555	unconditioned	1.0464e-10	0.963433	2.60091e-12	0.0239342	0.0126332	22.9805	OID20593	caution_MHC	UKB
rs17207629	6	31804610	MICB	ENSG00000204516	depression_Als_noukb_included	C	893	rs141365043	unconditioned	2.69625e-94	0.966499	6.71324e-96	0.0240549	0.00944618	215.451	OID20593	caution_MHC	UKB
rs17207629	6	31804610	MICB	ENSG00000204516	depression_Als_noukb_included	C	889	rs142831262	unconditioned	3.62881e-41	0.969932	9.0245e-43	0.0241153	0.00595283	93.1171	OID20593	caution_MHC	UKB
rs17207629	6	31804610	MICB	ENSG00000204516	depression_Als_noukb_included	C	889	rs144626001	unconditioned	2.60156e-242	0.966637	6.47138e-244	0.0240358	0.00932748	556.269	OID20593	caution_MHC	UKB
rs17207629	6	31804610	MICB	ENSG00000204516	depression_Als_noukb_included	C	894	rs146621668	unconditioned	9.47176e-203	0.967161	2.35847e-204	0.0240736	0.00876503	465.176	OID20593	caution_MHC	UKB
rs17207629	6	31804610	MICB	ENSG00000204516	depression_Als_noukb_included	C	890	rs147246817	unconditioned	1.6109e-10	0.969259	4.00591e-12	0.0240964	0.00664487	22.5491	OID20593	caution_MHC	UKB
rs17207629	6	31804610	MICB	ENSG00000204516	depression_Als_noukb_included	C	887	rs147581729	unconditioned	0.000832563	0.955205	2.0694e-05	0.0237221	0.02022	7.091	OID20593	caution_MHC	UKB
rs17207629	6	31804610	MICB	ENSG00000204516	depression_Als_noukb_included	C	887	rs149094175	unconditioned	5.79715e-09	0.965219	1.44092e-10	0.0239804	0.0108008	18.9659	OID20593	caution_MHC	UKB
rs17207629	6	31804610	MICB	ENSG00000204516	depression_Als_noukb_included	C	891	rs149589932	unconditioned	7.26316e-21	0.965198	1.8075e-22	0.024009	0.0107934	46.3715	OID20593	caution_MHC	UKB
rs17207629	6	31804610	MICB	ENSG00000204516	depression_Als_noukb_included	C	894	rs149594309	unconditioned	2.19769e-168	0.956739	5.47269e-170	0.0238053	0.0194558	386.047	OID20593	caution_MHC	UKB
rs17207629	6	31804610	MICB	ENSG00000204516	depression_Als_noukb_included	C	887	rs150338262	unconditioned	5.88633e-11	0.969667	1.46309e-12	0.0240955	0.00623763	23.5558	OID20593	caution_MHC	UKB
rs17207629	6	31804610	MICB	ENSG00000204516	depression_Als_noukb_included	C	887	rs150538529	unconditioned	2.07798e-07	0.970028	5.16497e-09	0.0241049	0.005867	15.3867	OID20593	caution_MHC	UKB
rs17207629	6	31804610	MICB	ENSG00000204516	depression_Als_noukb_included	C	890	rs150716297	unconditioned	5.30157e-61	0.963148	1.31894e-62	0.0239486	0.0129035	138.79	OID20593	caution_MHC	UKB
rs17207629	6	31804610	MICB	ENSG00000204516	depression_Als_noukb_included	C	889	rs181816009	unconditioned	3.01689e-77	0.95767	7.50146e-79	0.0237938	0.0185361	176.195	OID20593	caution_MHC	UKB
rs17207629	6	31804610	MICB	ENSG00000204516	depression_Als_noukb_included	C	890	rs183473609	unconditioned	9.17727e-27	0.962133	2.28294e-28	0.0239201	0.0139468	59.9531	OID20593	caution_MHC	UKB
rs17207629	6	31804610	MICB	ENSG00000204516	depression_Als_noukb_included	C	887	rs183494055	unconditioned	2.13222e-24	0.972003	5.29978e-26	0.024156	0.003841	54.5049	OID20593	caution_MHC	UKB
rs17207629	6	31804610	MICB	ENSG00000204516	depression_Als_noukb_included	C	887	rs185107166	unconditioned	4.25001e-05	0.940594	1.05637e-06	0.0233431	0.0360188	10.066	OID20593	caution_MHC	UKB
rs17207629	6	31804610	MICB	ENSG00000204516	depression_Als_noukb_included	C	889	rs186232685	unconditioned	3.40886e-224	0.967556	8.47531e-226	0.0240476	0.00839664	514.553	OID20593	caution_MHC	UKB
rs17207629	6	31804610	MICB	ENSG00000204516	depression_Als_noukb_included	C	887	rs190789983	unconditioned	6.91689e-83	0.965999	1.71924e-84	0.0240006	0.0100002	189.181	OID20593	caution_MHC	UKB
rs17207629	6	31804610	MICB	ENSG00000204516	depression_Als_noukb_included	C	887	rs200766440	unconditioned	3.19123e-46	0.967026	7.93203e-48	0.0240272	0.00894689	104.759	OID20593	caution_MHC	UKB
rs17207629	6	31804610	MICB	ENSG00000204516	depression_Als_noukb_included	C	895	rs2515920	unconditioned	8.21263e-169	0.969728	2.04456e-170	0.0241356	0.00613669	387.031	OID20593	caution_MHC	UKB
rs17207629	6	31804610	MICB	ENSG00000204516	depression_Als_noukb_included	C	890	rs2534656	unconditioned	2.89332e-58	0.973455	7.19388e-60	0.0242014	0.00234373	132.488	OID20593	caution_MHC	UKB
rs17207629	6	31804610	MICB	ENSG00000204516	depression_Als_noukb_included	C	891	rs2596502	unconditioned	1.61515e-158	0.97302	4.01702e-160	0.024197	0.00278262	363.329	OID20593	caution_MHC	UKB
rs17207629	6	31804610	MICB	ENSG00000204516	depression_Als_noukb_included	C	892	rs2736191	unconditioned	1.13963e-188	0.965579	2.83863e-190	0.0240406	0.01038	432.755	OID20593	caution_MHC	UKB
rs17207629	6	31804610	MICB	ENSG00000204516	depression_Als_noukb_included	C	891	rs2768	unconditioned	9.44793e-174	0.967846	2.3503e-175	0.0240684	0.00808548	398.404	OID20593	caution_MHC	UKB
rs17207629	6	31804610	MICB	ENSG00000204516	depression_Als_noukb_included	C	894	rs28366070	unconditioned	1.83783e-84	0.82831	4.634e-86	0.0207345	0.150955	192.809	OID20593	caution_MHC	UKB
rs17207629	6	31804610	MICB	ENSG00000204516	depression_Als_noukb_included	C	892	rs3131640	unconditioned	3.62537e-38	0.962651	9.01704e-40	0.0239297	0.0134192	86.2103	OID20593	caution_MHC	UKB
rs17207629	6	31804610	MICB	ENSG00000204516	depression_Als_noukb_included	C	888	rs3807039	unconditioned	1.793e-16	0.958588	4.45994e-18	0.0238266	0.0175856	36.2575	OID20593	caution_MHC	UKB
rs17207629	6	31804610	MICB	ENSG00000204516	depression_Als_noukb_included	C	890	rs41268902	unconditioned	9.76077e-34	0.970749	2.42736e-35	0.024136	0.00511455	76.0095	OID20593	caution_MHC	UKB
rs17207629	6	31804610	MICB	ENSG00000204516	depression_Als_noukb_included	C	890	rs4713470	unconditioned	6.04883e-20	0.970435	1.50397e-21	0.0241232	0.00544161	44.2518	OID20593	caution_MHC	UKB
rs17207629	6	31804610	MICB	ENSG00000204516	depression_Als_noukb_included	C	902	rs62396264	unconditioned	2.77935e-238	0.960189	7.0117e-240	0.0242079	0.0156027	546.993	OID20593	caution_MHC	UKB
rs17207629	6	31804610	MICB	ENSG00000204516	depression_Als_noukb_included	C	889	rs77913858	unconditioned	1.81635e-14	0.96973	4.51666e-16	0.0241079	0.00616252	31.6394	OID20593	caution_MHC	UKB
rs17207629	6	31804610	MICB	ENSG00000204516	depression_Als_noukb_included	C	890	rs79028790	unconditioned	1.71824e-13	0.971969	4.27292e-15	0.024167	0.00386392	29.3923	OID20593	caution_MHC	UKB
rs17207629	6	31804610	MICB	ENSG00000204516	depression_Als_noukb_included	C	892	rs9266096	unconditioned	4.40702e-189	0.301908	1.19686e-190	0.00750865	0.690583	433.705	OID20593	caution_MHC	UKB
rs17207629	6	31804610	MICB	ENSG00000204516	depression_Als_noukb_included	C	890	rs9266260	unconditioned	3.95896e-31	0.972596	9.84513e-33	0.0241833	0.00322058	70.0042	OID20593	caution_MHC	UKB
rs17207629	6	31804610	MICB	ENSG00000204516	depression_Als_noukb_included	C	890	rs9266527	unconditioned	1.35013e-128	0.973073	3.3575e-130	0.0241956	0.00273095	294.431	OID20593	caution_MHC	UKB
rs17207629	6	31804610	MICB	ENSG00000204516	depression_Als_noukb_included	C	890	rs9267373	unconditioned	5.51406e-55	0.967018	1.371e-56	0.0240348	0.00894682	124.935	OID20593	caution_MHC	UKB
rs17207629	6	31804610	MICB	ENSG00000204516	depression_Als_ukb_included	C	5519	unconditioned	unconditioned	0	0.0014837	0	0.998506	1.0416e-05	7906.88	OID20593	caution_MHC	UKB
rs17207629	6	31804610	MICB	ENSG00000204516	depression_Als_ukb_included	C	891	rs1050459	rs2596500*	2.15162e-12	0.225975	2.32167e-12	0.243303	0.530722	26.8648	OID20593	caution_MHC	UKB
rs17207629	6	31804610	MICB	ENSG00000204516	depression_Als_ukb_included	C	895	rs1050459	unconditioned	1.54441e-13	0.0162201	7.86991e-12	0.826374	0.157406	29.499	OID20593	caution_MHC	UKB
rs17207629	6	31804610	MICB	ENSG00000204516	depression_Als_ukb_included	C	890	rs1050529	rs2596500*	1.44971e-196	0.480543	1.56428e-196	0.518519	0.0009382	450.935	OID20593	caution_MHC	UKB
rs17207629	6	31804610	MICB	ENSG00000204516	depression_Als_ukb_included	C	894	rs1050529	unconditioned	5.80697e-198	0.0192452	2.95907e-196	0.980684	7.088e-05	454.153	OID20593	caution_MHC	UKB
rs17207629	6	31804610	MICB	ENSG00000204516	depression_Als_ukb_included	C	892	rs112974895	rs2596500*	0	0.199066	0	0.2148	0.586134	1298.92	OID20593	caution_MHC	UKB
rs17207629	6	31804610	MICB	ENSG00000204516	depression_Als_ukb_included	C	896	rs112974895	unconditioned	0	0.0192252	0	0.979663	0.00111133	1301.25	OID20593	caution_MHC	UKB
rs17207629	6	31804610	MICB	ENSG00000204516	depression_Als_ukb_included	C	894	rs113251500	rs2596500*	3.7766e-06	0.47311	4.0752e-06	0.510501	0.0163809	12.4867	OID20593	caution_MHC	UKB
rs17207629	6	31804610	MICB	ENSG00000204516	depression_Als_ukb_included	C	898	rs113251500	unconditioned	1.53299e-07	0.0192038	7.81171e-06	0.978572	0.0022165	15.6909	OID20593	caution_MHC	UKB
rs17207629	6	31804610	MICB	ENSG00000204516	depression_Als_ukb_included	C	891	rs113274764	rs2596500*	2.26281e-107	0.479837	2.44165e-107	0.517758	0.00240556	245.56	OID20593	caution_MHC	UKB
rs17207629	6	31804610	MICB	ENSG00000204516	depression_Als_ukb_included	C	895	rs113274764	unconditioned	9.07921e-109	0.019244	4.62651e-107	0.980619	0.000137534	248.776	OID20593	caution_MHC	UKB
rs17207629	6	31804610	MICB	ENSG00000204516	depression_Als_ukb_included	C	896	rs113511111	rs2596500*	0	0.474976	0	0.512521	0.0125025	902.395	OID20593	caution_MHC	UKB
rs17207629	6	31804610	MICB	ENSG00000204516	depression_Als_ukb_included	C	900	rs113511111	unconditioned	0	0.0192433	0	0.980588	0.000168874	905.6	OID20593	caution_MHC	UKB
rs17207629	6	31804610	MICB	ENSG00000204516	depression_Als_ukb_included	C	937	rs114100895	rs2596500*	2.24153e-62	0.479962	2.41916e-62	0.517996	0.00204194	141.953	OID20593	caution_MHC	UKB
rs17207629	6	31804610	MICB	ENSG00000204516	depression_Als_ukb_included	C	941	rs114100895	unconditioned	8.99002e-64	0.0192441	4.58109e-62	0.980633	0.000122848	145.169	OID20593	caution_MHC	UKB
rs17207629	6	31804610	MICB	ENSG00000204516	depression_Als_ukb_included	C	889	rs114118665	rs2596500*	7.51049e-90	0.0679856	8.19886e-90	0.073358	0.858656	205.216	OID20593	caution_MHC	UKB
rs17207629	6	31804610	MICB	ENSG00000204516	depression_Als_ukb_included	C	893	rs114118665	unconditioned	1.42919e-90	0.0129275	7.28639e-89	0.658748	0.328324	206.876	OID20593	caution_MHC	UKB
rs17207629	6	31804610	MICB	ENSG00000204516	depression_Als_ukb_included	C	892	rs114202986	rs2596500*	0	0.468084	0	0.50511	0.0268065	2214.1	OID20593	caution_MHC	UKB
rs17207629	6	31804610	MICB	ENSG00000204516	depression_Als_ukb_included	C	896	rs114202986	unconditioned	0	0.0191408	0	0.975369	0.00549011	2217.29	OID20593	caution_MHC	UKB
rs17207629	6	31804610	MICB	ENSG00000204516	depression_Als_ukb_included	C	895	rs114259589	rs2596500*	8.78627e-51	0.480164	9.48082e-51	0.518119	0.00171745	115.259	OID20593	caution_MHC	UKB
rs17207629	6	31804610	MICB	ENSG00000204516	depression_Als_ukb_included	C	899	rs114259589	unconditioned	3.52194e-52	0.0192444	1.79468e-50	0.980642	0.000113926	118.475	OID20593	caution_MHC	UKB
rs17207629	6	31804610	MICB	ENSG00000204516	depression_Als_ukb_included	C	890	rs114628044	rs2596500*	4.83709e-45	0.479865	5.21939e-45	0.517788	0.00234661	102.04	OID20593	caution_MHC	UKB
rs17207629	6	31804610	MICB	ENSG00000204516	depression_Als_ukb_included	C	894	rs114628044	unconditioned	1.94052e-46	0.0192449	9.88836e-45	0.980664	9.13343e-05	105.256	OID20593	caution_MHC	UKB
rs17207629	6	31804610	MICB	ENSG00000204516	depression_Als_ukb_included	C	895	rs116518228	rs2596500*	8.50731e-174	0.480289	9.17977e-174	0.518252	0.00145898	398.509	OID20593	caution_MHC	UKB
rs17207629	6	31804610	MICB	ENSG00000204516	depression_Als_ukb_included	C	899	rs116518228	unconditioned	3.41077e-175	0.0192455	1.73803e-173	0.980695	5.97728e-05	401.725	OID20593	caution_MHC	UKB
rs17207629	6	31804610	MICB	ENSG00000204516	depression_Als_ukb_included	C	905	rs117667673	rs2596500*	3.46741e-116	0.478602	3.74199e-116	0.516497	0.00490166	265.856	OID20593	caution_MHC	UKB
rs17207629	6	31804610	MICB	ENSG00000204516	depression_Als_ukb_included	C	909	rs117667673	unconditioned	1.39627e-117	0.0192421	7.11502e-116	0.980526	0.000232263	269.069	OID20593	caution_MHC	UKB
rs17207629	6	31804610	MICB	ENSG00000204516	depression_Als_ukb_included	C	896	rs11966200	rs2596500*	6.8275e-84	0.478584	7.36774e-84	0.516448	0.00496873	191.496	OID20593	caution_MHC	UKB
rs17207629	6	31804610	MICB	ENSG00000204516	depression_Als_ukb_included	C	900	rs11966200	unconditioned	2.74739e-85	0.0192413	1.4e-83	0.980484	0.000274992	194.709	OID20593	caution_MHC	UKB
rs17207629	6	31804610	MICB	ENSG00000204516	depression_Als_ukb_included	C	889	rs13197153	rs2596500*	1.4524e-58	0.478925	1.56718e-58	0.516771	0.00430461	133.177	OID20593	caution_MHC	UKB
rs17207629	6	31804610	MICB	ENSG00000204516	depression_Als_ukb_included	C	893	rs13197153	unconditioned	5.83995e-60	0.0192424	2.97587e-58	0.980539	0.000218832	136.39	OID20593	caution_MHC	UKB
rs17207629	6	31804610	MICB	ENSG00000204516	depression_Als_ukb_included	C	889	rs140227267	rs2596500*	1.10773e-72	0.433696	1.19551e-72	0.467968	0.0983365	165.684	OID20593	caution_MHC	UKB
rs17207629	6	31804610	MICB	ENSG00000204516	depression_Als_ukb_included	C	893	rs140227267	unconditioned	4.89248e-74	0.0191267	2.49309e-72	0.974642	0.00623084	168.804	OID20593	caution_MHC	UKB
rs17207629	6	31804610	MICB	ENSG00000204516	depression_Als_ukb_included	C	888	rs140766555	rs2596500*	1.92387e-12	0.479335	2.0759e-12	0.51721	0.00345585	26.9767	OID20593	caution_MHC	UKB
rs17207629	6	31804610	MICB	ENSG00000204516	depression_Als_ukb_included	C	892	rs140766555	unconditioned	7.72481e-14	0.0192437	3.93635e-12	0.980607	0.000149626	30.1918	OID20593	caution_MHC	UKB
rs17207629	6	31804610	MICB	ENSG00000204516	depression_Als_ukb_included	C	910	rs141365043	rs2596500*	1.32701e-94	0.477366	1.43223e-94	0.515207	0.00742672	216.16	OID20593	caution_MHC	UKB
rs17207629	6	31804610	MICB	ENSG00000204516	depression_Als_ukb_included	C	914	rs141365043	unconditioned	5.3566e-96	0.0192423	2.72958e-94	0.980536	0.000221337	219.37	OID20593	caution_MHC	UKB
rs17207629	6	31804610	MICB	ENSG00000204516	depression_Als_ukb_included	C	890	rs142831262	rs2596500*	1.74426e-41	0.466239	1.88236e-41	0.503124	0.030637	93.8497	OID20593	caution_MHC	UKB
rs17207629	6	31804610	MICB	ENSG00000204516	depression_Als_ukb_included	C	894	rs142831262	unconditioned	7.19838e-43	0.0192408	3.6681e-41	0.980459	0.000299801	97.0373	OID20593	caution_MHC	UKB
rs17207629	6	31804610	MICB	ENSG00000204516	depression_Als_ukb_included	C	890	rs144626001	rs2596500*	1.28027e-242	0.478826	1.38146e-242	0.516669	0.00450566	556.979	OID20593	caution_MHC	UKB
rs17207629	6	31804610	MICB	ENSG00000204516	depression_Als_ukb_included	C	894	rs144626001	unconditioned	5.1604e-244	0.0192438	2.62959e-242	0.980608	0.000148479	560.19	OID20593	caution_MHC	UKB
rs17207629	6	31804610	MICB	ENSG00000204516	depression_Als_ukb_included	C	895	rs146621668	rs2596500*	4.65242e-203	0.478759	5.02025e-203	0.516606	0.00463503	465.887	OID20593	caution_MHC	UKB
rs17207629	6	31804610	MICB	ENSG00000204516	depression_Als_ukb_included	C	899	rs146621668	unconditioned	1.87637e-204	0.019242	9.56145e-203	0.980517	0.000240817	469.098	OID20593	caution_MHC	UKB
rs17207629	6	31804610	MICB	ENSG00000204516	depression_Als_ukb_included	C	890	rs147246817	rs2596500*	7.96891e-11	0.479465	8.59869e-11	0.517354	0.00318173	23.2529	OID20593	caution_MHC	UKB
rs17207629	6	31804610	MICB	ENSG00000204516	depression_Als_ukb_included	C	894	rs147246817	unconditioned	3.19813e-12	0.0192424	1.62968e-10	0.98054	0.000217197	26.4685	OID20593	caution_MHC	UKB
rs17207629	6	31804610	MICB	ENSG00000204516	depression_Als_ukb_included	C	888	rs147581729	rs2596500*	0.000358347	0.41097	0.000386665	0.443301	0.144985	7.93401	OID20593	caution_MHC	UKB
rs17207629	6	31804610	MICB	ENSG00000204516	depression_Als_ukb_included	C	892	rs147581729	unconditioned	1.61365e-05	0.018507	0.000822271	0.943029	0.037626	11.0344	OID20593	caution_MHC	UKB
rs17207629	6	31804610	MICB	ENSG00000204516	depression_Als_ukb_included	C	888	rs149094175	rs2596500*	2.78481e-09	0.463715	3.00488e-09	0.500323	0.035962	19.6991	OID20593	caution_MHC	UKB
rs17207629	6	31804610	MICB	ENSG00000204516	depression_Als_ukb_included	C	892	rs149094175	unconditioned	1.15502e-10	0.0192321	5.88568e-09	0.980012	0.000755613	22.8817	OID20593	caution_MHC	UKB
rs17207629	6	31804610	MICB	ENSG00000204516	depression_Als_ukb_included	C	891	rs149589932	rs2596500*	3.60736e-21	0.479632	3.89258e-21	0.517552	0.0028156	47.0713	OID20593	caution_MHC	UKB
rs17207629	6	31804610	MICB	ENSG00000204516	depression_Als_ukb_included	C	895	rs149589932	unconditioned	1.44771e-22	0.0192443	7.37717e-21	0.980638	0.000117973	50.2869	OID20593	caution_MHC	UKB
rs17207629	6	31804610	MICB	ENSG00000204516	depression_Als_ukb_included	C	895	rs149594309	rs2596500*	1.09219e-168	0.478028	1.17853e-168	0.515811	0.00616116	386.746	OID20593	caution_MHC	UKB
rs17207629	6	31804610	MICB	ENSG00000204516	depression_Als_ukb_included	C	899	rs149594309	unconditioned	4.40643e-170	0.0192397	2.2454e-168	0.980404	0.000355922	389.956	OID20593	caution_MHC	UKB
rs17207629	6	31804610	MICB	ENSG00000204516	depression_Als_ukb_included	C	888	rs150338262	rs2596500*	2.89748e-11	0.477333	3.12645e-11	0.515046	0.00762043	24.2646	OID20593	caution_MHC	UKB
rs17207629	6	31804610	MICB	ENSG00000204516	depression_Als_ukb_included	C	892	rs150338262	unconditioned	1.16809e-12	0.0192428	5.95226e-11	0.980556	0.000200835	27.4757	OID20593	caution_MHC	UKB
rs17207629	6	31804610	MICB	ENSG00000204516	depression_Als_ukb_included	C	888	rs150538529	rs2596500*	1.003e-07	0.479872	1.08226e-07	0.517791	0.00233654	16.1151	OID20593	caution_MHC	UKB
rs17207629	6	31804610	MICB	ENSG00000204516	depression_Als_ukb_included	C	892	rs150538529	unconditioned	4.02245e-09	0.0192444	2.04973e-07	0.980641	0.000114147	19.3314	OID20593	caution_MHC	UKB
rs17207629	6	31804610	MICB	ENSG00000204516	depression_Als_ukb_included	C	890	rs150716297	rs2596500*	2.62798e-61	0.478469	2.83569e-61	0.516282	0.00524871	139.491	OID20593	caution_MHC	UKB
rs17207629	6	31804610	MICB	ENSG00000204516	depression_Als_ukb_included	C	894	rs150716297	unconditioned	1.05785e-62	0.0192416	5.3905e-61	0.980501	0.000257785	142.704	OID20593	caution_MHC	UKB
rs17207629	6	31804610	MICB	ENSG00000204516	depression_Als_ukb_included	C	889	rs181816009	rs2596500*	1.50614e-77	0.479005	1.62517e-77	0.516856	0.00413937	176.89	OID20593	caution_MHC	UKB
rs17207629	6	31804610	MICB	ENSG00000204516	depression_Als_ukb_included	C	893	rs181816009	unconditioned	6.05539e-79	0.0192424	3.08566e-77	0.980537	0.000221091	180.103	OID20593	caution_MHC	UKB
rs17207629	6	31804610	MICB	ENSG00000204516	depression_Als_ukb_included	C	890	rs183473609	rs2596500*	4.56944e-27	0.479407	4.93064e-27	0.517299	0.00329316	60.6504	OID20593	caution_MHC	UKB
rs17207629	6	31804610	MICB	ENSG00000204516	depression_Als_ukb_included	C	894	rs183473609	unconditioned	1.83479e-28	0.0192439	9.34961e-27	0.980615	0.000140719	63.8655	OID20593	caution_MHC	UKB
rs17207629	6	31804610	MICB	ENSG00000204516	depression_Als_ukb_included	C	888	rs183494055	rs2596500*	1.05308e-24	0.480077	1.13629e-24	0.518012	0.00191136	55.2103	OID20593	caution_MHC	UKB
rs17207629	6	31804610	MICB	ENSG00000204516	depression_Als_ukb_included	C	892	rs183494055	unconditioned	4.22169e-26	0.0192455	2.15125e-24	0.980698	5.60548e-05	58.427	OID20593	caution_MHC	UKB
rs17207629	6	31804610	MICB	ENSG00000204516	depression_Als_ukb_included	C	888	rs185107166	rs2596500*	2.07099e-05	0.457987	2.23465e-05	0.494131	0.0478384	10.7849	OID20593	caution_MHC	UKB
rs17207629	6	31804610	MICB	ENSG00000204516	depression_Als_ukb_included	C	892	rs185107166	unconditioned	8.31337e-07	0.0183858	4.23626e-05	0.936843	0.0447277	14.0002	OID20593	caution_MHC	UKB
rs17207629	6	31804610	MICB	ENSG00000204516	depression_Als_ukb_included	C	890	rs186232685	rs2596500*	1.67714e-224	0.479614	1.80968e-224	0.517514	0.00287131	515.262	OID20593	caution_MHC	UKB
rs17207629	6	31804610	MICB	ENSG00000204516	depression_Als_ukb_included	C	894	rs186232685	unconditioned	6.75198e-226	0.0192442	3.44062e-224	0.980633	0.000123091	518.474	OID20593	caution_MHC	UKB
rs17207629	6	31804610	MICB	ENSG00000204516	depression_Als_ukb_included	C	889	rs190789983	rs2596500*	2.19683e-189	0.479256	2.37045e-189	0.517128	0.00361555	434.402	OID20593	caution_MHC	UKB
rs17207629	6	31804610	MICB	ENSG00000204516	depression_Als_ukb_included	C	893	rs190789983	unconditioned	8.85334e-191	0.0192437	4.51141e-189	0.980607	0.000149275	437.613	OID20593	caution_MHC	UKB
rs17207629	6	31804610	MICB	ENSG00000204516	depression_Als_ukb_included	C	888	rs200766440	rs2596500*	1.58025e-46	0.479523	1.70512e-46	0.517413	0.00306381	105.461	OID20593	caution_MHC	UKB
rs17207629	6	31804610	MICB	ENSG00000204516	depression_Als_ukb_included	C	892	rs200766440	unconditioned	6.34577e-48	0.0192442	3.23363e-46	0.980629	0.00012633	108.676	OID20593	caution_MHC	UKB
rs17207629	6	31804610	MICB	ENSG00000204516	depression_Als_ukb_included	C	896	rs2515920	rs2596500*	4.04232e-169	0.479364	4.36196e-169	0.517266	0.00337029	387.74	OID20593	caution_MHC	UKB
rs17207629	6	31804610	MICB	ENSG00000204516	depression_Als_ukb_included	C	900	rs2515920	unconditioned	1.62582e-170	0.019243	8.28474e-169	0.980571	0.000186392	390.953	OID20593	caution_MHC	UKB
rs17207629	6	31804610	MICB	ENSG00000204516	depression_Als_ukb_included	C	891	rs2534656	rs2596500*	1.42694e-58	0.480084	1.53971e-58	0.518022	0.00189379	133.194	OID20593	caution_MHC	UKB
rs17207629	6	31804610	MICB	ENSG00000204516	depression_Als_ukb_included	C	895	rs2534656	unconditioned	5.71981e-60	0.0192441	2.91466e-58	0.980623	0.000133058	136.411	OID20593	caution_MHC	UKB
rs17207629	6	31804610	MICB	ENSG00000204516	depression_Als_ukb_included	C	892	rs2596502	rs2596500*	7.97523e-159	0.480573	8.60553e-159	0.518553	0.000874681	364.035	OID20593	caution_MHC	UKB
rs17207629	6	31804610	MICB	ENSG00000204516	depression_Als_ukb_included	C	896	rs2596502	unconditioned	3.19406e-160	0.0192447	1.6276e-158	0.980657	9.84101e-05	367.252	OID20593	caution_MHC	UKB
rs17207629	6	31804610	MICB	ENSG00000204516	depression_Als_ukb_included	C	893	rs2736191	rs2596500*	5.6387e-189	0.479799	6.0844e-189	0.517722	0.0024781	433.459	OID20593	caution_MHC	UKB
rs17207629	6	31804610	MICB	ENSG00000204516	depression_Als_ukb_included	C	897	rs2736191	unconditioned	2.26594e-190	0.0192441	1.15466e-188	0.980628	0.000127768	436.673	OID20593	caution_MHC	UKB
rs17207629	6	31804610	MICB	ENSG00000204516	depression_Als_ukb_included	C	892	rs2768	rs2596500*	4.68827e-174	0.480429	5.0588e-174	0.518397	0.00117399	399.105	OID20593	caution_MHC	UKB
rs17207629	6	31804610	MICB	ENSG00000204516	depression_Als_ukb_included	C	896	rs2768	unconditioned	1.87762e-175	0.0192379	9.56784e-174	0.980312	0.000450536	402.322	OID20593	caution_MHC	UKB
rs17207629	6	31804610	MICB	ENSG00000204516	depression_Als_ukb_included	C	895	rs28366070	rs2596500*	1.05735e-84	0.476642	1.14096e-84	0.514322	0.00903512	193.361	OID20593	caution_MHC	UKB
rs17207629	6	31804610	MICB	ENSG00000204516	depression_Als_ukb_included	C	899	rs28366070	unconditioned	4.25498e-86	0.0191793	2.16823e-84	0.977325	0.00349532	196.574	OID20593	caution_MHC	UKB
rs17207629	6	31804610	MICB	ENSG00000204516	depression_Als_ukb_included	C	893	rs3131640	rs2596500*	1.7182e-38	0.456209	1.854e-38	0.492213	0.0515783	86.957	OID20593	caution_MHC	UKB
rs17207629	6	31804610	MICB	ENSG00000204516	depression_Als_ukb_included	C	897	rs3131640	unconditioned	7.24664e-40	0.0192415	3.69268e-38	0.980491	0.000267645	90.1229	OID20593	caution_MHC	UKB
rs17207629	6	31804610	MICB	ENSG00000204516	depression_Als_ukb_included	C	889	rs3807039	rs2596500*	8.84556e-17	0.472881	9.54489e-17	0.51025	0.0168685	36.964	OID20593	caution_MHC	UKB
rs17207629	6	31804610	MICB	ENSG00000204516	depression_Als_ukb_included	C	893	rs3807039	unconditioned	3.59928e-18	0.0192421	1.83409e-16	0.980526	0.000232219	40.1658	OID20593	caution_MHC	UKB
rs17207629	6	31804610	MICB	ENSG00000204516	depression_Als_ukb_included	C	891	rs41268902	rs2596500*	4.82971e-34	0.480357	5.2114e-34	0.518319	0.00132364	76.7131	OID20593	caution_MHC	UKB
rs17207629	6	31804610	MICB	ENSG00000204516	depression_Als_ukb_included	C	895	rs41268902	unconditioned	1.93505e-35	0.0192454	9.86049e-34	0.980693	6.19975e-05	79.9303	OID20593	caution_MHC	UKB
rs17207629	6	31804610	MICB	ENSG00000204516	depression_Als_ukb_included	C	891	rs4713470	rs2596500*	2.99205e-20	0.480073	3.2285e-20	0.51801	0.00191729	44.9557	OID20593	caution_MHC	UKB
rs17207629	6	31804610	MICB	ENSG00000204516	depression_Als_ukb_included	C	895	rs4713470	unconditioned	1.19947e-21	0.0192446	6.11216e-20	0.98065	0.000105867	48.1724	OID20593	caution_MHC	UKB
rs17207629	6	31804610	MICB	ENSG00000204516	depression_Als_ukb_included	C	902	rs62396264	rs2596500*	1.38242e-238	0.479296	1.49192e-238	0.517255	0.00344908	547.691	OID20593	caution_MHC	UKB
rs17207629	6	31804610	MICB	ENSG00000204516	depression_Als_ukb_included	C	906	rs62396264	unconditioned	5.55934e-240	0.0192445	2.83289e-238	0.980647	0.000108165	550.905	OID20593	caution_MHC	UKB
rs17207629	6	31804610	MICB	ENSG00000204516	depression_Als_ukb_included	C	890	rs77913858	rs2596500*	8.91901e-15	0.47618	9.62412e-15	0.513816	0.0100041	32.3506	OID20593	caution_MHC	UKB
rs17207629	6	31804610	MICB	ENSG00000204516	depression_Als_ukb_included	C	894	rs77913858	unconditioned	3.60419e-16	0.0192425	1.83659e-14	0.980543	0.000214078	35.5593	OID20593	caution_MHC	UKB
rs17207629	6	31804610	MICB	ENSG00000204516	depression_Als_ukb_included	C	891	rs79028790	rs2596500*	8.47984e-14	0.47965	9.15001e-14	0.517555	0.00279507	30.0985	OID20593	caution_MHC	UKB
rs17207629	6	31804610	MICB	ENSG00000204516	depression_Als_ukb_included	C	895	rs79028790	unconditioned	3.40131e-15	0.0192396	1.73321e-13	0.980397	0.000362966	33.3146	OID20593	caution_MHC	UKB
rs17207629	6	31804610	MICB	ENSG00000204516	depression_Als_ukb_included	C	892	rs9266096	rs2596500*	3.11459e-67	0.480428	3.36074e-67	0.518396	0.00117618	153.137	OID20593	caution_MHC	UKB
rs17207629	6	31804610	MICB	ENSG00000204516	depression_Als_ukb_included	C	896	rs9266096	unconditioned	1.24756e-68	0.0192432	6.35722e-67	0.980579	0.000178163	156.355	OID20593	caution_MHC	UKB
rs17207629	6	31804610	MICB	ENSG00000204516	depression_Als_ukb_included	C	891	rs9266260	rs2596500*	1.95536e-31	0.480357	2.1099e-31	0.518318	0.00132491	70.7096	OID20593	caution_MHC	UKB
rs17207629	6	31804610	MICB	ENSG00000204516	depression_Als_ukb_included	C	895	rs9266260	unconditioned	7.83359e-33	0.0192444	3.99178e-31	0.98064	0.000115277	73.9269	OID20593	caution_MHC	UKB
rs17207629	6	31804610	MICB	ENSG00000204516	depression_Als_ukb_included	C	891	rs9266527	rs2596500*	9.24296e-40	0.479145	9.97344e-40	0.517009	0.00384577	89.8795	OID20593	caution_MHC	UKB
rs17207629	6	31804610	MICB	ENSG00000204516	depression_Als_ukb_included	C	895	rs9266527	unconditioned	3.71252e-41	0.0192452	1.8918e-39	0.980683	7.19199e-05	93.0943	OID20593	caution_MHC	UKB
rs17207629	6	31804610	MICB	ENSG00000204516	depression_Als_ukb_included	C	891	rs9267373	rs2596500*	2.72977e-55	0.479522	2.9455e-55	0.517415	0.0030638	125.638	OID20593	caution_MHC	UKB
rs17207629	6	31804610	MICB	ENSG00000204516	depression_Als_ukb_included	C	895	rs9267373	unconditioned	1.09632e-56	0.0192442	5.58656e-55	0.980629	0.00012633	128.853	OID20593	caution_MHC	UKB
rs17207629	6	31804610	MICB	ENSG00000204516	depression_Als_ukb_included	C	1289	unconditioned	rs2596500*	0	0	0.470605	0.52796	0.00143557	6501.87	OID20593	caution_MHC	UKB
rs17207629	6	31804610	MICB	ENSG00000204516	schizophrenia	C	5636	unconditioned	unconditioned	0	2.05029e-23	0	1	4.27292e-23	7952.63	OID20593	caution_MHC	UKB
rs17207629	6	31804610	MICB	ENSG00000204516	schizophrenia	C	911	rs1050459	rs2596495*	3.15375e-12	0.331222	6.33389e-12	0.665212	0.00356587	26.4824	OID20593	caution_MHC	UKB
rs17207629	6	31804610	MICB	ENSG00000204516	schizophrenia	C	916	rs1050459	unconditioned	3.93698e-33	4.13475e-22	9.52168e-12	1	1.4133e-10	74.6149	OID20593	caution_MHC	UKB
rs17207629	6	31804610	MICB	ENSG00000204516	schizophrenia	C	910	rs1050529	rs2596495*	9.59329e-197	0.317975	1.9268e-196	0.638603	0.0434219	451.348	OID20593	caution_MHC	UKB
rs17207629	6	31804610	MICB	ENSG00000204516	schizophrenia	C	915	rs1050529	unconditioned	1.24777e-217	4.13475e-22	3.01776e-196	1	6.87751e-24	499.44	OID20593	caution_MHC	UKB
rs17207629	6	31804610	MICB	ENSG00000204516	schizophrenia	C	912	rs112974895	rs2596495*	0	0.331639	0	0.66606	0.00230076	1298.41	OID20593	caution_MHC	UKB
rs17207629	6	31804610	MICB	ENSG00000204516	schizophrenia	C	917	rs112974895	unconditioned	0	4.13475e-22	0	1	2.61161e-23	1346.54	OID20593	caution_MHC	UKB
rs17207629	6	31804610	MICB	ENSG00000204516	schizophrenia	C	914	rs113251500	rs2596495*	2.51628e-06	0.315228	5.05451e-06	0.633156	0.0516086	12.8927	OID20593	caution_MHC	UKB
rs17207629	6	31804610	MICB	ENSG00000204516	schizophrenia	C	919	rs113251500	unconditioned	3.30064e-27	4.13469e-22	7.98268e-06	0.999986	5.95729e-06	60.9757	OID20593	caution_MHC	UKB
rs17207629	6	31804610	MICB	ENSG00000204516	schizophrenia	C	912	rs113274764	rs2596495*	1.56263e-107	0.331291	3.13838e-107	0.665361	0.00334807	245.93	OID20593	caution_MHC	UKB
rs17207629	6	31804610	MICB	ENSG00000204516	schizophrenia	C	917	rs113274764	unconditioned	1.95154e-128	4.13475e-22	4.71985e-107	1	1.26367e-23	294.062	OID20593	caution_MHC	UKB
rs17207629	6	31804610	MICB	ENSG00000204516	schizophrenia	C	916	rs113511111	rs2596495*	0	0.331483	0	0.665766	0.00275075	902.755	OID20593	caution_MHC	UKB
rs17207629	6	31804610	MICB	ENSG00000204516	schizophrenia	C	921	rs113511111	unconditioned	0	4.13475e-22	0	1	1.30119e-23	950.886	OID20593	caution_MHC	UKB
rs17207629	6	31804610	MICB	ENSG00000204516	schizophrenia	C	957	rs114100895	rs2596495*	1.53642e-62	0.328941	3.08776e-62	0.661069	0.00999011	142.331	OID20593	caution_MHC	UKB
rs17207629	6	31804610	MICB	ENSG00000204516	schizophrenia	C	962	rs114100895	unconditioned	1.93205e-83	4.13475e-22	4.67271e-62	1	8.86285e-23	190.456	OID20593	caution_MHC	UKB
rs17207629	6	31804610	MICB	ENSG00000204516	schizophrenia	C	909	rs114118665	rs2596495*	3.65366e-89	0.330629	7.33779e-89	0.664012	0.00535873	203.634	OID20593	caution_MHC	UKB
rs17207629	6	31804610	MICB	ENSG00000204516	schizophrenia	C	914	rs114118665	unconditioned	4.574e-110	4.13475e-22	1.10623e-88	1	8.85082e-24	251.764	OID20593	caution_MHC	UKB
rs17207629	6	31804610	MICB	ENSG00000204516	schizophrenia	C	912	rs114202986	rs2596495*	0	0.331073	0	0.664913	0.00401357	2214.44	OID20593	caution_MHC	UKB
rs17207629	6	31804610	MICB	ENSG00000204516	schizophrenia	C	917	rs114202986	unconditioned	0	4.13475e-22	0	1	2.52041e-23	2262.57	OID20593	caution_MHC	UKB
rs17207629	6	31804610	MICB	ENSG00000204516	schizophrenia	C	915	rs114259589	rs2596495*	6.05377e-51	0.330814	1.21586e-50	0.664413	0.0047722	115.631	OID20593	caution_MHC	UKB
rs17207629	6	31804610	MICB	ENSG00000204516	schizophrenia	C	920	rs114259589	unconditioned	7.56796e-72	4.13475e-22	1.83033e-50	1	4.40707e-23	163.762	OID20593	caution_MHC	UKB
rs17207629	6	31804610	MICB	ENSG00000204516	schizophrenia	C	910	rs114628044	rs2596495*	2.41978e-45	0.240023	4.86344e-45	0.482137	0.277839	102.733	OID20593	caution_MHC	UKB
rs17207629	6	31804610	MICB	ENSG00000204516	schizophrenia	C	915	rs114628044	unconditioned	4.17032e-66	4.13475e-22	1.0086e-44	1	3.06643e-21	150.543	OID20593	caution_MHC	UKB
rs17207629	6	31804610	MICB	ENSG00000204516	schizophrenia	C	915	rs116518228	rs2596495*	5.85949e-174	0.330724	1.17689e-173	0.664259	0.00501691	398.882	OID20593	caution_MHC	UKB
rs17207629	6	31804610	MICB	ENSG00000204516	schizophrenia	C	920	rs116518228	unconditioned	7.33121e-195	4.13475e-22	1.77307e-173	1	4.25414e-23	447.012	OID20593	caution_MHC	UKB
rs17207629	6	31804610	MICB	ENSG00000204516	schizophrenia	C	925	rs117667673	rs2596495*	2.24578e-116	0.309781	4.51751e-116	0.623074	0.0671451	266.291	OID20593	caution_MHC	UKB
rs17207629	6	31804610	MICB	ENSG00000204516	schizophrenia	C	930	rs117667673	unconditioned	3.00426e-137	4.13475e-22	7.26588e-116	1	3.07852e-22	314.354	OID20593	caution_MHC	UKB
rs17207629	6	31804610	MICB	ENSG00000204516	schizophrenia	C	916	rs11966200	rs2596495*	3.37435e-84	0.236439	6.7908e-84	0.47554	0.288021	192.201	OID20593	caution_MHC	UKB
rs17207629	6	31804610	MICB	ENSG00000204516	schizophrenia	C	921	rs11966200	unconditioned	5.90833e-105	4.13475e-22	1.42894e-83	1	1.29937e-22	239.995	OID20593	caution_MHC	UKB
rs17207629	6	31804610	MICB	ENSG00000204516	schizophrenia	C	909	rs13197153	rs2596495*	1.00352e-58	0.330803	2.01541e-58	0.664361	0.00483586	133.546	OID20593	caution_MHC	UKB
rs17207629	6	31804610	MICB	ENSG00000204516	schizophrenia	C	914	rs13197153	unconditioned	1.25567e-79	4.13475e-22	3.03687e-58	1	6.1306e-24	181.677	OID20593	caution_MHC	UKB
rs17207629	6	31804610	MICB	ENSG00000204516	schizophrenia	C	909	rs140227267	rs2596495*	8.32366e-73	0.325687	1.67171e-72	0.654086	0.0202273	165.97	OID20593	caution_MHC	UKB
rs17207629	6	31804610	MICB	ENSG00000204516	schizophrenia	C	914	rs140227267	unconditioned	1.05895e-93	4.13475e-22	2.56109e-72	1	3.83006e-23	214.083	OID20593	caution_MHC	UKB
rs17207629	6	31804610	MICB	ENSG00000204516	schizophrenia	C	908	rs140766555	rs2596495*	1.32059e-12	0.329007	2.65218e-12	0.660743	0.0102499	27.3529	OID20593	caution_MHC	UKB
rs17207629	6	31804610	MICB	ENSG00000204516	schizophrenia	C	913	rs140766555	unconditioned	1.65996e-33	4.13475e-22	4.01467e-12	1	2.21434e-12	75.4785	OID20593	caution_MHC	UKB
rs17207629	6	31804610	MICB	ENSG00000204516	schizophrenia	C	930	rs141365043	rs2596495*	8.64516e-95	0.310723	1.73993e-94	0.625302	0.0639749	216.589	OID20593	caution_MHC	UKB
rs17207629	6	31804610	MICB	ENSG00000204516	schizophrenia	C	935	rs141365043	unconditioned	1.15269e-115	4.13475e-22	2.78781e-94	1	3.4296e-23	264.655	OID20593	caution_MHC	UKB
rs17207629	6	31804610	MICB	ENSG00000204516	schizophrenia	C	910	rs142831262	rs2596495*	1.2408e-41	0.331664	2.49196e-41	0.666091	0.0022451	94.1902	OID20593	caution_MHC	UKB
rs17207629	6	31804610	MICB	ENSG00000204516	schizophrenia	C	915	rs142831262	unconditioned	1.54692e-62	4.13475e-22	3.74127e-41	1	8.51438e-24	142.324	OID20593	caution_MHC	UKB
rs17207629	6	31804610	MICB	ENSG00000204516	schizophrenia	C	910	rs144626001	rs2596495*	8.83566e-243	0.330058	1.77453e-242	0.662871	0.00707093	557.349	OID20593	caution_MHC	UKB
rs17207629	6	31804610	MICB	ENSG00000204516	schizophrenia	C	915	rs144626001	unconditioned	1.11148e-263	4.13475e-22	2.68814e-242	1	7.43799e-24	605.474	OID20593	caution_MHC	UKB
rs17207629	6	31804610	MICB	ENSG00000204516	schizophrenia	C	915	rs146621668	rs2596495*	3.21482e-203	0.330326	6.45674e-203	0.663431	0.00624242	466.257	OID20593	caution_MHC	UKB
rs17207629	6	31804610	MICB	ENSG00000204516	schizophrenia	C	920	rs146621668	unconditioned	4.04391e-224	4.13475e-22	9.7803e-203	1	1.02459e-23	514.382	OID20593	caution_MHC	UKB
rs17207629	6	31804610	MICB	ENSG00000204516	schizophrenia	C	911	rs147246817	rs2596495*	5.49846e-11	0.330827	1.1043e-10	0.664425	0.00474748	23.624	OID20593	caution_MHC	UKB
rs17207629	6	31804610	MICB	ENSG00000204516	schizophrenia	C	916	rs147246817	unconditioned	6.87195e-32	4.13475e-22	1.662e-10	1	2.02219e-09	71.7553	OID20593	caution_MHC	UKB
rs17207629	6	31804610	MICB	ENSG00000204516	schizophrenia	C	908	rs147581729	rs2596495*	0.000225699	0.265271	0.000453276	0.532549	0.201501	8.39631	OID20593	caution_MHC	UKB
rs17207629	6	31804610	MICB	ENSG00000204516	schizophrenia	C	913	rs147581729	unconditioned	3.49434e-25	4.10735e-22	0.000845116	0.993367	0.00578827	56.3135	OID20593	caution_MHC	UKB
rs17207629	6	31804610	MICB	ENSG00000204516	schizophrenia	C	908	rs149094175	rs2596495*	1.06048e-10	0.330453	2.12979e-10	0.663651	0.00589606	22.9671	OID20593	caution_MHC	UKB
rs17207629	6	31804610	MICB	ENSG00000204516	schizophrenia	C	913	rs149094175	unconditioned	1.32706e-31	4.13475e-22	3.20954e-10	1	1.40743e-10	71.0972	OID20593	caution_MHC	UKB
rs17207629	6	31804610	MICB	ENSG00000204516	schizophrenia	C	914	rs149589932	rs2596495*	9.40416e-109	0.309787	1.88906e-108	0.622216	0.0679968	248.741	OID20593	caution_MHC	UKB
rs17207629	6	31804610	MICB	ENSG00000204516	schizophrenia	C	919	rs149589932	unconditioned	1.2582e-129	4.13475e-22	3.043e-108	1	4.4302e-23	296.804	OID20593	caution_MHC	UKB
rs17207629	6	31804610	MICB	ENSG00000204516	schizophrenia	C	915	rs149594309	rs2596495*	7.54539e-169	0.32989	1.5155e-168	0.662582	0.00752738	387.116	OID20593	caution_MHC	UKB
rs17207629	6	31804610	MICB	ENSG00000204516	schizophrenia	C	920	rs149594309	unconditioned	9.48943e-190	4.13475e-22	2.29505e-168	1	1.78343e-23	435.241	OID20593	caution_MHC	UKB
rs17207629	6	31804610	MICB	ENSG00000204516	schizophrenia	C	908	rs150338262	rs2596495*	1.99034e-11	0.327887	3.99725e-11	0.658491	0.0136224	24.6401	OID20593	caution_MHC	UKB
rs17207629	6	31804610	MICB	ENSG00000204516	schizophrenia	C	913	rs150338262	unconditioned	2.50996e-32	4.13475e-22	6.07041e-11	1	9.02997e-12	72.7625	OID20593	caution_MHC	UKB
rs17207629	6	31804610	MICB	ENSG00000204516	schizophrenia	C	908	rs150538529	rs2596495*	6.88381e-08	0.32935	1.38249e-07	0.661433	0.00921729	16.4915	OID20593	caution_MHC	UKB
rs17207629	6	31804610	MICB	ENSG00000204516	schizophrenia	C	913	rs150538529	unconditioned	8.6424e-29	4.13474e-22	2.09019e-07	0.999998	1.5118e-06	64.6183	OID20593	caution_MHC	UKB
rs17207629	6	31804610	MICB	ENSG00000204516	schizophrenia	C	911	rs150716297	rs2596495*	1.81844e-61	0.330936	3.65208e-61	0.664635	0.00442825	139.86	OID20593	caution_MHC	UKB
rs17207629	6	31804610	MICB	ENSG00000204516	schizophrenia	C	916	rs150716297	unconditioned	2.27505e-82	4.13475e-22	5.50228e-61	1	6.30768e-24	187.99	OID20593	caution_MHC	UKB
rs17207629	6	31804610	MICB	ENSG00000204516	schizophrenia	C	910	rs181816009	rs2596495*	1.04015e-77	0.33068	2.08898e-77	0.664115	0.00520496	177.26	OID20593	caution_MHC	UKB
rs17207629	6	31804610	MICB	ENSG00000204516	schizophrenia	C	915	rs181816009	unconditioned	1.30211e-98	4.13475e-22	3.14918e-77	1	1.10143e-23	225.389	OID20593	caution_MHC	UKB
rs17207629	6	31804610	MICB	ENSG00000204516	schizophrenia	C	911	rs183473609	rs2596495*	3.57922e-28	0.326829	7.18834e-28	0.656372	0.0167989	63.1972	OID20593	caution_MHC	UKB
rs17207629	6	31804610	MICB	ENSG00000204516	schizophrenia	C	916	rs183473609	unconditioned	4.53093e-49	4.13475e-22	1.09582e-27	1	1.6119e-19	111.316	OID20593	caution_MHC	UKB
rs17207629	6	31804610	MICB	ENSG00000204516	schizophrenia	C	908	rs183494055	rs2596495*	7.27401e-25	0.331606	1.46086e-24	0.66597	0.00242459	55.5803	OID20593	caution_MHC	UKB
rs17207629	6	31804610	MICB	ENSG00000204516	schizophrenia	C	913	rs183494055	unconditioned	9.07006e-46	4.13475e-22	2.19362e-24	1	1.01545e-23	103.714	OID20593	caution_MHC	UKB
rs17207629	6	31804610	MICB	ENSG00000204516	schizophrenia	C	908	rs185107166	rs2596495*	5.81148e-06	0.128729	1.16713e-05	0.257917	0.613336	12.0557	OID20593	caution_MHC	UKB
rs17207629	6	31804610	MICB	ENSG00000204516	schizophrenia	C	913	rs185107166	unconditioned	1.86554e-26	4.13275e-22	4.51185e-05	0.999516	0.000438812	59.2437	OID20593	caution_MHC	UKB
rs17207629	6	31804610	MICB	ENSG00000204516	schizophrenia	C	910	rs186232685	rs2596495*	1.14045e-224	0.325673	2.29045e-224	0.654056	0.0202707	515.648	OID20593	caution_MHC	UKB
rs17207629	6	31804610	MICB	ENSG00000204516	schizophrenia	C	915	rs186232685	unconditioned	1.45482e-245	4.13475e-22	3.51851e-224	1	6.38886e-23	563.758	OID20593	caution_MHC	UKB
rs17207629	6	31804610	MICB	ENSG00000204516	schizophrenia	C	908	rs190789983	rs2596495*	2.35149e-83	0.329256	4.72257e-83	0.661245	0.00949914	190.26	OID20593	caution_MHC	UKB
rs17207629	6	31804610	MICB	ENSG00000204516	schizophrenia	C	913	rs190789983	unconditioned	2.95892e-104	4.13475e-22	7.15624e-83	1	1.03547e-23	238.384	OID20593	caution_MHC	UKB
rs17207629	6	31804610	MICB	ENSG00000204516	schizophrenia	C	908	rs200766440	rs2596495*	1.08711e-46	0.329798	2.18328e-46	0.662333	0.0078695	105.835	OID20593	caution_MHC	UKB
rs17207629	6	31804610	MICB	ENSG00000204516	schizophrenia	C	913	rs200766440	unconditioned	1.36414e-67	4.13475e-22	3.29921e-46	1	7.82027e-24	153.963	OID20593	caution_MHC	UKB
rs17207629	6	31804610	MICB	ENSG00000204516	schizophrenia	C	916	rs2515920	rs2596495*	2.76057e-169	0.327093	5.545e-169	0.656997	0.0159108	388.121	OID20593	caution_MHC	UKB
rs17207629	6	31804610	MICB	ENSG00000204516	schizophrenia	C	921	rs2515920	unconditioned	3.49916e-190	4.13475e-22	8.4628e-169	1	6.55226e-23	436.239	OID20593	caution_MHC	UKB
rs17207629	6	31804610	MICB	ENSG00000204516	schizophrenia	C	911	rs2534656	rs2596495*	9.86446e-59	0.331883	1.98122e-58	0.666568	0.00154806	133.564	OID20593	caution_MHC	UKB
rs17207629	6	31804610	MICB	ENSG00000204516	schizophrenia	C	916	rs2534656	unconditioned	1.22894e-79	4.13475e-22	2.97223e-58	1	2.52098e-17	181.698	OID20593	caution_MHC	UKB
rs17207629	6	31804610	MICB	ENSG00000204516	schizophrenia	C	912	rs2596502	rs2596495*	5.50569e-159	0.331748	1.10575e-158	0.666271	0.00198106	364.405	OID20593	caution_MHC	UKB
rs17207629	6	31804610	MICB	ENSG00000204516	schizophrenia	C	917	rs2596502	unconditioned	6.86311e-180	4.13475e-22	1.65986e-158	1	1.75974e-23	412.539	OID20593	caution_MHC	UKB
rs17207629	6	31804610	MICB	ENSG00000204516	schizophrenia	C	913	rs2736191	rs2596495*	3.87029e-189	0.329048	7.77357e-189	0.660891	0.0100618	433.835	OID20593	caution_MHC	UKB
rs17207629	6	31804610	MICB	ENSG00000204516	schizophrenia	C	918	rs2736191	unconditioned	4.87656e-210	4.13475e-22	1.17941e-188	1	6.18874e-24	481.958	OID20593	caution_MHC	UKB
rs17207629	6	31804610	MICB	ENSG00000204516	schizophrenia	C	912	rs2768	rs2596495*	3.23476e-174	0.331457	6.49661e-174	0.665687	0.00285539	399.476	OID20593	caution_MHC	UKB
rs17207629	6	31804610	MICB	ENSG00000204516	schizophrenia	C	917	rs2768	unconditioned	4.03606e-195	4.13475e-22	9.76131e-174	1	6.81635e-21	447.609	OID20593	caution_MHC	UKB
rs17207629	6	31804610	MICB	ENSG00000204516	schizophrenia	C	915	rs28366070	rs2596495*	7.32832e-85	0.33034	1.47183e-84	0.663452	0.00620842	193.728	OID20593	caution_MHC	UKB
rs17207629	6	31804610	MICB	ENSG00000204516	schizophrenia	C	920	rs28366070	unconditioned	9.17375e-106	4.13475e-22	2.2187e-84	1	2.47285e-24	241.858	OID20593	caution_MHC	UKB
rs17207629	6	31804610	MICB	ENSG00000204516	schizophrenia	C	913	rs3131640	rs2596495*	1.24972e-38	0.331824	2.51002e-38	0.666456	0.00171999	87.2753	OID20593	caution_MHC	UKB
rs17207629	6	31804610	MICB	ENSG00000204516	schizophrenia	C	918	rs3131640	unconditioned	1.55717e-59	4.13475e-22	3.76607e-38	1	9.43102e-23	135.41	OID20593	caution_MHC	UKB
rs17207629	6	31804610	MICB	ENSG00000204516	schizophrenia	C	909	rs3807039	rs2596495*	5.50009e-17	0.294037	1.10482e-16	0.590523	0.11544	37.4392	OID20593	caution_MHC	UKB
rs17207629	6	31804610	MICB	ENSG00000204516	schizophrenia	C	914	rs3807039	unconditioned	7.73395e-38	4.13475e-22	1.87048e-16	1	3.04195e-15	85.4526	OID20593	caution_MHC	UKB
rs17207629	6	31804610	MICB	ENSG00000204516	schizophrenia	C	911	rs41268902	rs2596495*	2.5225e-34	0.250883	5.07121e-34	0.504128	0.244989	77.3626	OID20593	caution_MHC	UKB
rs17207629	6	31804610	MICB	ENSG00000204516	schizophrenia	C	916	rs41268902	unconditioned	4.15741e-55	4.13475e-22	1.00548e-33	1	3.94345e-20	125.217	OID20593	caution_MHC	UKB
rs17207629	6	31804610	MICB	ENSG00000204516	schizophrenia	C	911	rs4713470	rs2596495*	2.05312e-20	0.329416	4.12358e-20	0.661604	0.00898019	45.3323	OID20593	caution_MHC	UKB
rs17207629	6	31804610	MICB	ENSG00000204516	schizophrenia	C	916	rs4713470	unconditioned	2.57719e-41	4.13475e-22	6.233e-20	1	1.18474e-14	93.4593	OID20593	caution_MHC	UKB
rs17207629	6	31804610	MICB	ENSG00000204516	schizophrenia	C	923	rs62396264	rs2596495*	9.53802e-239	0.330454	1.91578e-238	0.663736	0.00580934	548.063	OID20593	caution_MHC	UKB
rs17207629	6	31804610	MICB	ENSG00000204516	schizophrenia	C	928	rs62396264	unconditioned	1.19608e-259	4.13475e-22	2.89276e-238	1	5.04832e-24	596.19	OID20593	caution_MHC	UKB
rs17207629	6	31804610	MICB	ENSG00000204516	schizophrenia	C	910	rs77913858	rs2596495*	5.888e-15	0.314356	1.18267e-14	0.631363	0.054281	32.7659	OID20593	caution_MHC	UKB
rs17207629	6	31804610	MICB	ENSG00000204516	schizophrenia	C	915	rs77913858	unconditioned	7.74456e-36	4.13475e-22	1.87304e-14	1	1.69348e-15	80.8461	OID20593	caution_MHC	UKB
rs17207629	6	31804610	MICB	ENSG00000204516	schizophrenia	C	911	rs79028790	rs2596495*	5.86147e-14	0.33155	1.1772e-13	0.665872	0.00257796	30.4678	OID20593	caution_MHC	UKB
rs17207629	6	31804610	MICB	ENSG00000204516	schizophrenia	C	916	rs79028790	unconditioned	7.30948e-35	4.13475e-22	1.76782e-13	1	3.34862e-12	78.6013	OID20593	caution_MHC	UKB
rs17207629	6	31804610	MICB	ENSG00000204516	schizophrenia	C	913	rs9266096	rs2596495*	4.65418e-189	0.319088	9.34807e-189	0.640858	0.0400543	433.651	OID20593	caution_MHC	UKB
rs17207629	6	31804610	MICB	ENSG00000204516	schizophrenia	C	918	rs9266096	unconditioned	6.03461e-210	4.13475e-22	1.45949e-188	1	1.09482e-20	481.745	OID20593	caution_MHC	UKB
rs17207629	6	31804610	MICB	ENSG00000204516	schizophrenia	C	911	rs9266260	rs2596495*	1.3454e-31	0.330515	2.70205e-31	0.663789	0.00569678	71.0834	OID20593	caution_MHC	UKB
rs17207629	6	31804610	MICB	ENSG00000204516	schizophrenia	C	916	rs9266260	unconditioned	1.68306e-52	4.13475e-22	4.07053e-31	1	1.86944e-22	119.214	OID20593	caution_MHC	UKB
rs17207629	6	31804610	MICB	ENSG00000204516	schizophrenia	C	911	rs9266527	rs2596495*	4.6038e-129	0.331845	9.24611e-129	0.666464	0.00169115	295.507	OID20593	caution_MHC	UKB
rs17207629	6	31804610	MICB	ENSG00000204516	schizophrenia	C	916	rs9266527	unconditioned	5.73679e-150	4.13475e-22	1.38746e-128	1	3.99152e-23	343.641	OID20593	caution_MHC	UKB
rs17207629	6	31804610	MICB	ENSG00000204516	schizophrenia	C	911	rs9267373	rs2596495*	1.87797e-55	0.329784	3.77181e-55	0.662346	0.00786919	126.012	OID20593	caution_MHC	UKB
rs17207629	6	31804610	MICB	ENSG00000204516	schizophrenia	C	916	rs9267373	unconditioned	2.35703e-76	4.13475e-22	5.70054e-55	1	7.82027e-24	174.139	OID20593	caution_MHC	UKB
rs17207629	6	31804610	MICB	ENSG00000204516	schizophrenia	C	1314	unconditioned	rs2596495*	0	0	0.327407	0.668188	0.00440471	6502.25	OID20593	caution_MHC	UKB
rs17207629	6	31804610	MICA	ENSG00000204520	adhd	C	5408	unconditioned	unconditioned	0	0.843416	0	0.148982	0.00760137	7900.54	OID20593	caution_MHC	UKB
rs17207629	6	31804610	MICA	ENSG00000204520	adhd	C	868	rs1050459	unconditioned	8.94143e-12	0.93908	3.03266e-13	0.0318216	0.0290983	25.4403	OID20593	caution_MHC	UKB
rs17207629	6	31804610	MICA	ENSG00000204520	adhd	C	866	rs1050529	unconditioned	9.81373e-37	0.958991	3.32708e-38	0.0325034	0.00850575	82.9119	OID20593	caution_MHC	UKB
rs17207629	6	31804610	MICA	ENSG00000204520	adhd	C	869	rs112974895	unconditioned	0	0.959313	0	0.0325583	0.00812889	1297.34	OID20593	caution_MHC	UKB
rs17207629	6	31804610	MICA	ENSG00000204520	adhd	C	871	rs113251500	unconditioned	7.58247e-06	0.949872	2.57643e-07	0.0322576	0.0178623	11.7897	OID20593	caution_MHC	UKB
rs17207629	6	31804610	MICA	ENSG00000204520	adhd	C	869	rs113274764	unconditioned	4.51856e-107	0.958412	1.53328e-108	0.0325126	0.00907563	244.868	OID20593	caution_MHC	UKB
rs17207629	6	31804610	MICA	ENSG00000204520	adhd	C	873	rs113511111	unconditioned	0	0.959259	0	0.0325756	0.0081654	901.693	OID20593	caution_MHC	UKB
rs17207629	6	31804610	MICA	ENSG00000204520	adhd	C	914	rs114100895	unconditioned	4.22513e-62	0.904846	1.58278e-63	0.0338353	0.0613185	141.319	OID20593	caution_MHC	UKB
rs17207629	6	31804610	MICA	ENSG00000204520	adhd	C	866	rs114118665	unconditioned	1.05239e-88	0.953044	3.56877e-90	0.0323043	0.0146515	202.576	OID20593	caution_MHC	UKB
rs17207629	6	31804610	MICA	ENSG00000204520	adhd	C	869	rs114202986	unconditioned	0	0.958567	0	0.0325156	0.00891775	2213.38	OID20593	caution_MHC	UKB
rs17207629	6	31804610	MICA	ENSG00000204520	adhd	C	872	rs114259589	unconditioned	1.66736e-50	0.911274	5.70739e-52	0.0311355	0.0575901	114.618	OID20593	caution_MHC	UKB
rs17207629	6	31804610	MICA	ENSG00000204520	adhd	C	867	rs114628044	unconditioned	9.60847e-45	0.95339	3.25966e-46	0.0323293	0.0142812	101.354	OID20593	caution_MHC	UKB
rs17207629	6	31804610	MICA	ENSG00000204520	adhd	C	872	rs116518228	unconditioned	1.6806e-173	0.949087	5.71319e-175	0.0322454	0.0186672	397.828	OID20593	caution_MHC	UKB
rs17207629	6	31804610	MICA	ENSG00000204520	adhd	C	882	rs117667673	unconditioned	6.88602e-116	0.951351	2.35297e-117	0.0324918	0.0161568	265.17	OID20593	caution_MHC	UKB
rs17207629	6	31804610	MICA	ENSG00000204520	adhd	C	873	rs11966200	unconditioned	1.35472e-83	0.950083	4.60522e-85	0.0322793	0.0176381	190.811	OID20593	caution_MHC	UKB
rs17207629	6	31804610	MICA	ENSG00000204520	adhd	C	866	rs13197153	unconditioned	2.89008e-58	0.953425	9.80052e-60	0.0323172	0.0142577	132.489	OID20593	caution_MHC	UKB
rs17207629	6	31804610	MICA	ENSG00000204520	adhd	C	866	rs140227267	unconditioned	2.35893e-72	0.924362	8.00711e-74	0.0313321	0.0443058	164.928	OID20593	caution_MHC	UKB
rs17207629	6	31804610	MICA	ENSG00000204520	adhd	C	865	rs140766555	unconditioned	1.03464e-10	0.952625	3.50701e-12	0.032275	0.0150996	22.9918	OID20593	caution_MHC	UKB
rs17207629	6	31804610	MICA	ENSG00000204520	adhd	C	886	rs141365043	unconditioned	2.6316e-94	0.947176	9.02998e-96	0.0324807	0.0203437	215.475	OID20593	caution_MHC	UKB
rs17207629	6	31804610	MICA	ENSG00000204520	adhd	C	867	rs142831262	unconditioned	3.59525e-41	0.961022	1.21914e-42	0.0325816	0.00639627	93.1264	OID20593	caution_MHC	UKB
rs17207629	6	31804610	MICA	ENSG00000204520	adhd	C	867	rs144626001	unconditioned	2.33139e-242	0.873443	7.95436e-244	0.0297038	0.0968529	556.379	OID20593	caution_MHC	UKB
rs17207629	6	31804610	MICA	ENSG00000204520	adhd	C	872	rs146621668	unconditioned	8.97533e-203	0.925427	3.05921e-204	0.0314997	0.0430736	465.23	OID20593	caution_MHC	UKB
rs17207629	6	31804610	MICA	ENSG00000204520	adhd	C	868	rs147246817	unconditioned	1.58497e-10	0.953623	5.37678e-12	0.0323361	0.0140408	22.5653	OID20593	caution_MHC	UKB
rs17207629	6	31804610	MICA	ENSG00000204520	adhd	C	865	rs147581729	unconditioned	0.000832512	0.938736	2.82187e-05	0.0317907	0.0286131	7.09106	OID20593	caution_MHC	UKB
rs17207629	6	31804610	MICA	ENSG00000204520	adhd	C	865	rs149094175	unconditioned	3.03591e-10	0.946088	1.02905e-11	0.0320466	0.0218654	21.9153	OID20593	caution_MHC	UKB
rs17207629	6	31804610	MICA	ENSG00000204520	adhd	C	869	rs149589932	unconditioned	7.13906e-21	0.949325	2.42262e-22	0.0321966	0.0184784	46.3887	OID20593	caution_MHC	UKB
rs17207629	6	31804610	MICA	ENSG00000204520	adhd	C	872	rs149594309	unconditioned	2.16848e-168	0.950348	7.37373e-170	0.0322985	0.0173531	386.06	OID20593	caution_MHC	UKB
rs17207629	6	31804610	MICA	ENSG00000204520	adhd	C	865	rs150338262	unconditioned	4.55463e-11	0.750344	1.54383e-12	0.0252091	0.224447	23.8123	OID20593	caution_MHC	UKB
rs17207629	6	31804610	MICA	ENSG00000204520	adhd	C	865	rs150538529	unconditioned	2.0307e-07	0.948007	6.88323e-09	0.0321137	0.0198789	15.4097	OID20593	caution_MHC	UKB
rs17207629	6	31804610	MICA	ENSG00000204520	adhd	C	868	rs150716297	unconditioned	5.21879e-61	0.950668	1.77104e-62	0.0322446	0.0170878	138.805	OID20593	caution_MHC	UKB
rs17207629	6	31804610	MICA	ENSG00000204520	adhd	C	867	rs181816009	unconditioned	2.98676e-77	0.950324	1.01304e-78	0.0322154	0.0174606	176.205	OID20593	caution_MHC	UKB
rs17207629	6	31804610	MICA	ENSG00000204520	adhd	C	868	rs183473609	unconditioned	9.00294e-27	0.944694	3.05434e-28	0.0320265	0.0232794	59.9722	OID20593	caution_MHC	UKB
rs17207629	6	31804610	MICA	ENSG00000204520	adhd	C	865	rs183494055	unconditioned	2.08791e-24	0.951843	7.07715e-26	0.0322477	0.0159089	54.5259	OID20593	caution_MHC	UKB
rs17207629	6	31804610	MICA	ENSG00000204520	adhd	C	865	rs185107166	unconditioned	4.33984e-05	0.959913	1.47103e-06	0.0325296	0.00751238	10.0451	OID20593	caution_MHC	UKB
rs17207629	6	31804610	MICA	ENSG00000204520	adhd	C	867	rs186232685	unconditioned	3.31875e-224	0.950899	1.1259e-225	0.0322427	0.0168578	514.579	OID20593	caution_MHC	UKB
rs17207629	6	31804610	MICA	ENSG00000204520	adhd	C	865	rs190789983	unconditioned	8.03445e-47	0.955543	2.72335e-48	0.0323769	0.0120796	106.138	OID20593	caution_MHC	UKB
rs17207629	6	31804610	MICA	ENSG00000204520	adhd	C	865	rs200766440	unconditioned	3.11329e-46	0.945063	1.05528e-47	0.0320108	0.0229267	104.783	OID20593	caution_MHC	UKB
rs17207629	6	31804610	MICA	ENSG00000204520	adhd	C	873	rs2515920	unconditioned	8.01622e-169	0.951646	2.72525e-170	0.0323368	0.0160169	387.055	OID20593	caution_MHC	UKB
rs17207629	6	31804610	MICA	ENSG00000204520	adhd	C	868	rs2534656	unconditioned	2.86085e-58	0.962507	9.70207e-60	0.0326368	0.00485625	132.499	OID20593	caution_MHC	UKB
rs17207629	6	31804610	MICA	ENSG00000204520	adhd	C	869	rs2596502	unconditioned	1.59335e-158	0.960182	5.40534e-160	0.0325664	0.00725119	363.343	OID20593	caution_MHC	UKB
rs17207629	6	31804610	MICA	ENSG00000204520	adhd	C	870	rs2736191	unconditioned	1.12226e-188	0.955959	3.81018e-190	0.0324441	0.011597	432.771	OID20593	caution_MHC	UKB
rs17207629	6	31804610	MICA	ENSG00000204520	adhd	C	869	rs2768	unconditioned	9.36655e-174	0.959911	3.17758e-175	0.0325572	0.00753166	398.413	OID20593	caution_MHC	UKB
rs17207629	6	31804610	MICA	ENSG00000204520	adhd	C	872	rs28366070	unconditioned	2.12873e-84	0.959653	7.22605e-86	0.032568	0.00777868	192.662	OID20593	caution_MHC	UKB
rs17207629	6	31804610	MICA	ENSG00000204520	adhd	C	870	rs3131640	unconditioned	3.6247e-38	0.962398	1.22978e-39	0.0326472	0.004955	86.2105	OID20593	caution_MHC	UKB
rs17207629	6	31804610	MICA	ENSG00000204520	adhd	C	866	rs3807039	unconditioned	1.79597e-16	0.960108	6.08898e-18	0.0325437	0.00734862	36.2558	OID20593	caution_MHC	UKB
rs17207629	6	31804610	MICA	ENSG00000204520	adhd	C	868	rs41268902	unconditioned	9.64438e-34	0.959232	3.27126e-35	0.0325277	0.00824	76.0215	OID20593	caution_MHC	UKB
rs17207629	6	31804610	MICA	ENSG00000204520	adhd	C	868	rs4713470	unconditioned	5.96335e-20	0.956842	2.02236e-21	0.0324389	0.0107192	44.2661	OID20593	caution_MHC	UKB
rs17207629	6	31804610	MICA	ENSG00000204520	adhd	C	879	rs62396264	unconditioned	2.48414e-238	0.861973	8.6612e-240	0.0299454	0.108081	547.105	OID20593	caution_MHC	UKB
rs17207629	6	31804610	MICA	ENSG00000204520	adhd	C	867	rs77913858	unconditioned	1.76263e-14	0.941056	5.98497e-16	0.0319264	0.0270174	31.6694	OID20593	caution_MHC	UKB
rs17207629	6	31804610	MICA	ENSG00000204520	adhd	C	868	rs79028790	unconditioned	1.69859e-13	0.960746	5.76111e-15	0.0325789	0.00667503	29.4038	OID20593	caution_MHC	UKB
rs17207629	6	31804610	MICA	ENSG00000204520	adhd	C	870	rs9266096	unconditioned	1.39879e-188	0.95942	4.74624e-190	0.032546	0.00803437	432.55	OID20593	caution_MHC	UKB
rs17207629	6	31804610	MICA	ENSG00000204520	adhd	C	868	rs9266260	unconditioned	5.07084e-07	0.919961	1.71987e-08	0.0311534	0.048885	14.4946	OID20593	caution_MHC	UKB
rs17207629	6	31804610	MICA	ENSG00000204520	adhd	C	868	rs9266527	unconditioned	1.33002e-128	0.958747	4.51102e-130	0.032509	0.0087438	294.446	OID20593	caution_MHC	UKB
rs17207629	6	31804610	MICA	ENSG00000204520	adhd	C	868	rs9267373	unconditioned	5.37764e-55	0.945047	1.82373e-56	0.0320266	0.0229263	124.96	OID20593	caution_MHC	UKB
rs17207629	6	31804610	MICA	ENSG00000204520	alzheimers	C	7664	unconditioned	unconditioned	0	0.519824	0	0.478643	0.00153314	7901.17	OID20593	caution_MHC	UKB
rs17207629	6	31804610	MICA	ENSG00000204520	alzheimers	C	1016	rs1050459	unconditioned	8.83826e-12	0.965298	1.55302e-13	0.0169441	0.0177576	25.4519	OID20593	caution_MHC	UKB
rs17207629	6	31804610	MICA	ENSG00000204520	alzheimers	C	1015	rs1050529	unconditioned	2.9539e-196	0.976143	5.19031e-198	0.0171452	0.00671169	450.224	OID20593	caution_MHC	UKB
rs17207629	6	31804610	MICA	ENSG00000204520	alzheimers	C	1017	rs112974895	unconditioned	0	0.980835	0	0.0172314	0.00193361	1297.3	OID20593	caution_MHC	UKB
rs17207629	6	31804610	MICA	ENSG00000204520	alzheimers	C	1019	rs113251500	unconditioned	7.80814e-06	0.979001	1.37257e-07	0.0172057	0.00378564	11.7603	OID20593	caution_MHC	UKB
rs17207629	6	31804610	MICA	ENSG00000204520	alzheimers	C	1017	rs113274764	unconditioned	4.64183e-107	0.978188	8.16803e-109	0.0172082	0.00460404	244.841	OID20593	caution_MHC	UKB
rs17207629	6	31804610	MICA	ENSG00000204520	alzheimers	C	1020	rs113511111	unconditioned	0	0.980928	0	0.017236	0.00183558	901.653	OID20593	caution_MHC	UKB
rs17207629	6	31804610	MICA	ENSG00000204520	alzheimers	C	1065	rs114100895	unconditioned	4.57835e-62	0.977386	8.194e-64	0.0174875	0.00512609	141.239	OID20593	caution_MHC	UKB
rs17207629	6	31804610	MICA	ENSG00000204520	alzheimers	C	1013	rs114118665	unconditioned	1.07864e-88	0.966509	1.89571e-90	0.0169699	0.0165212	202.552	OID20593	caution_MHC	UKB
rs17207629	6	31804610	MICA	ENSG00000204520	alzheimers	C	1017	rs114202986	unconditioned	0	0.972172	0	0.0171058	0.0107225	2213.7	OID20593	caution_MHC	UKB
rs17207629	6	31804610	MICA	ENSG00000204520	alzheimers	C	1021	rs114259589	unconditioned	1.89764e-53	0.969562	3.34207e-55	0.0170623	0.013376	121.396	OID20593	caution_MHC	UKB
rs17207629	6	31804610	MICA	ENSG00000204520	alzheimers	C	1014	rs114628044	unconditioned	9.91217e-45	0.979072	1.74119e-46	0.0171949	0.00373319	101.323	OID20593	caution_MHC	UKB
rs17207629	6	31804610	MICA	ENSG00000204520	alzheimers	C	1019	rs116518228	unconditioned	1.74872e-173	0.979981	3.07344e-175	0.0172207	0.00279797	397.788	OID20593	caution_MHC	UKB
rs17207629	6	31804610	MICA	ENSG00000204520	alzheimers	C	1037	rs117667673	unconditioned	7.21307e-116	0.974348	1.28678e-117	0.0173737	0.00827803	265.124	OID20593	caution_MHC	UKB
rs17207629	6	31804610	MICA	ENSG00000204520	alzheimers	C	1021	rs11966200	unconditioned	1.40528e-83	0.973225	2.5827e-85	0.0178775	0.00889765	190.774	OID20593	caution_MHC	UKB
rs17207629	6	31804610	MICA	ENSG00000204520	alzheimers	C	1013	rs13197153	unconditioned	3.00003e-58	0.979017	5.2686e-60	0.0171896	0.00379354	132.451	OID20593	caution_MHC	UKB
rs17207629	6	31804610	MICA	ENSG00000204520	alzheimers	C	1013	rs140227267	unconditioned	2.52626e-72	0.969378	4.43914e-74	0.0170203	0.0136019	164.859	OID20593	caution_MHC	UKB
rs17207629	6	31804610	MICA	ENSG00000204520	alzheimers	C	1013	rs140766555	unconditioned	6.7082e-69	0.96464	1.17911e-70	0.0169371	0.0184234	156.975	OID20593	caution_MHC	UKB
rs17207629	6	31804610	MICA	ENSG00000204520	alzheimers	C	1034	rs141365043	unconditioned	2.73431e-94	0.964728	4.87852e-96	0.0171945	0.0180772	215.437	OID20593	caution_MHC	UKB
rs17207629	6	31804610	MICA	ENSG00000204520	alzheimers	C	1014	rs142831262	unconditioned	3.66783e-41	0.980111	6.44186e-43	0.0172111	0.0026783	93.1064	OID20593	caution_MHC	UKB
rs17207629	6	31804610	MICA	ENSG00000204520	alzheimers	C	1014	rs144626001	unconditioned	2.72287e-242	0.978643	4.78313e-244	0.0171872	0.00416932	556.224	OID20593	caution_MHC	UKB
rs17207629	6	31804610	MICA	ENSG00000204520	alzheimers	C	1021	rs146621668	unconditioned	9.64724e-203	0.946846	1.70483e-204	0.0166959	0.0364583	465.158	OID20593	caution_MHC	UKB
rs17207629	6	31804610	MICA	ENSG00000204520	alzheimers	C	1016	rs147246817	unconditioned	2.09345e-115	0.970657	3.68129e-117	0.0170565	0.0122866	264.058	OID20593	caution_MHC	UKB
rs17207629	6	31804610	MICA	ENSG00000204520	alzheimers	C	1013	rs147581729	unconditioned	2.992e-17	0.978077	5.2548e-19	0.0171731	0.00474997	38.048	OID20593	caution_MHC	UKB
rs17207629	6	31804610	MICA	ENSG00000204520	alzheimers	C	1013	rs149094175	unconditioned	2.98491e-55	0.968898	5.24523e-57	0.0170119	0.0140905	125.549	OID20593	caution_MHC	UKB
rs17207629	6	31804610	MICA	ENSG00000204520	alzheimers	C	1018	rs149589932	unconditioned	3.01338e-108	0.970702	5.3062e-110	0.0170807	0.0122171	247.576	OID20593	caution_MHC	UKB
rs17207629	6	31804610	MICA	ENSG00000204520	alzheimers	C	1019	rs149594309	unconditioned	2.27305e-168	0.962663	3.99856e-170	0.016914	0.0204231	386.013	OID20593	caution_MHC	UKB
rs17207629	6	31804610	MICA	ENSG00000204520	alzheimers	C	1014	rs150338262	unconditioned	2.65398e-99	0.967311	4.66867e-101	0.0170005	0.0156882	226.98	OID20593	caution_MHC	UKB
rs17207629	6	31804610	MICA	ENSG00000204520	alzheimers	C	1012	rs150538529	unconditioned	5.61326e-09	0.975301	9.85575e-11	0.0171167	0.00758228	18.9981	OID20593	caution_MHC	UKB
rs17207629	6	31804610	MICA	ENSG00000204520	alzheimers	C	1015	rs150716297	unconditioned	5.43987e-61	0.977623	9.5612e-63	0.0171777	0.00519914	138.764	OID20593	caution_MHC	UKB
rs17207629	6	31804610	MICA	ENSG00000204520	alzheimers	C	1015	rs181816009	unconditioned	2.88241e-113	0.965747	5.06979e-115	0.016969	0.0172839	259.133	OID20593	caution_MHC	UKB
rs17207629	6	31804610	MICA	ENSG00000204520	alzheimers	C	1016	rs183473609	unconditioned	0	0.968567	0	0.0170321	0.0144004	1119.94	OID20593	caution_MHC	UKB
rs17207629	6	31804610	MICA	ENSG00000204520	alzheimers	C	1013	rs183494055	unconditioned	7.48346e-194	0.977104	1.31438e-195	0.017156	0.0057404	444.689	OID20593	caution_MHC	UKB
rs17207629	6	31804610	MICA	ENSG00000204520	alzheimers	C	1013	rs185107166	unconditioned	1.18088e-29	0.971998	2.07471e-31	0.0170663	0.0109361	66.6087	OID20593	caution_MHC	UKB
rs17207629	6	31804610	MICA	ENSG00000204520	alzheimers	C	1015	rs186232685	unconditioned	1.98798e-302	0.965111	3.49478e-302	0.0169483	0.0179409	710.812	OID20593	caution_MHC	UKB
rs17207629	6	31804610	MICA	ENSG00000204520	alzheimers	C	1013	rs190789983	unconditioned	4.66787e-189	0.968863	8.20265e-191	0.0170113	0.0141255	433.648	OID20593	caution_MHC	UKB
rs17207629	6	31804610	MICA	ENSG00000204520	alzheimers	C	1013	rs200766440	unconditioned	9.27182e-188	0.966688	1.62951e-189	0.0169731	0.0163394	430.659	OID20593	caution_MHC	UKB
rs17207629	6	31804610	MICA	ENSG00000204520	alzheimers	C	1021	rs2515920	unconditioned	8.48224e-169	0.979676	1.49287e-170	0.0172391	0.00308447	386.999	OID20593	caution_MHC	UKB
rs17207629	6	31804610	MICA	ENSG00000204520	alzheimers	C	1015	rs2534656	unconditioned	2.90791e-58	0.978469	5.1068e-60	0.0171793	0.00435212	132.483	OID20593	caution_MHC	UKB
rs17207629	6	31804610	MICA	ENSG00000204520	alzheimers	C	1017	rs2596502	unconditioned	1.63052e-158	0.980627	2.86478e-160	0.0172273	0.0021455	363.32	OID20593	caution_MHC	UKB
rs17207629	6	31804610	MICA	ENSG00000204520	alzheimers	C	1017	rs2736191	unconditioned	1.1826e-188	0.980253	2.0776e-190	0.0172186	0.00252829	432.718	OID20593	caution_MHC	UKB
rs17207629	6	31804610	MICA	ENSG00000204520	alzheimers	C	1017	rs2768	unconditioned	9.60045e-174	0.981176	1.68672e-175	0.0172369	0.00158692	398.388	OID20593	caution_MHC	UKB
rs17207629	6	31804610	MICA	ENSG00000204520	alzheimers	C	1019	rs28366070	unconditioned	5.01249e-74	0.977707	8.81246e-76	0.017184	0.00510859	168.779	OID20593	caution_MHC	UKB
rs17207629	6	31804610	MICA	ENSG00000204520	alzheimers	C	1017	rs3131640	unconditioned	3.66343e-38	0.973068	6.43489e-40	0.0170823	0.00984939	86.1998	OID20593	caution_MHC	UKB
rs17207629	6	31804610	MICA	ENSG00000204520	alzheimers	C	1013	rs3807039	unconditioned	1.57307e-16	0.95836	2.76229e-18	0.0168038	0.0248363	36.3883	OID20593	caution_MHC	UKB
rs17207629	6	31804610	MICA	ENSG00000204520	alzheimers	C	1015	rs41268902	unconditioned	9.85075e-34	0.979457	1.7304e-35	0.017202	0.00334106	76.0003	OID20593	caution_MHC	UKB
rs17207629	6	31804610	MICA	ENSG00000204520	alzheimers	C	1016	rs4713470	unconditioned	9.033e-77	0.977094	1.58689e-78	0.0171595	0.00574675	175.098	OID20593	caution_MHC	UKB
rs17207629	6	31804610	MICA	ENSG00000204520	alzheimers	C	1028	rs62396264	unconditioned	2.88755e-238	0.979917	5.09413e-240	0.0172846	0.00279791	546.955	OID20593	caution_MHC	UKB
rs17207629	6	31804610	MICA	ENSG00000204520	alzheimers	C	1014	rs77913858	unconditioned	1.83647e-14	0.980449	3.22534e-16	0.017217	0.00233422	31.6283	OID20593	caution_MHC	UKB
rs17207629	6	31804610	MICA	ENSG00000204520	alzheimers	C	1016	rs79028790	unconditioned	3.31603e-19	0.979116	5.82547e-21	0.017197	0.00368733	42.5503	OID20593	caution_MHC	UKB
rs17207629	6	31804610	MICA	ENSG00000204520	alzheimers	C	1017	rs9266096	unconditioned	1.54827e-146	0.968754	2.72013e-148	0.0170057	0.0142401	335.74	OID20593	caution_MHC	UKB
rs17207629	6	31804610	MICA	ENSG00000204520	alzheimers	C	1017	rs9266260	unconditioned	8.57795e-45	0.978963	1.50728e-46	0.017198	0.00383885	101.467	OID20593	caution_MHC	UKB
rs17207629	6	31804610	MICA	ENSG00000204520	alzheimers	C	1017	rs9266527	unconditioned	5.35644e-195	0.980154	9.41142e-197	0.0172189	0.00262688	447.326	OID20593	caution_MHC	UKB
rs17207629	6	31804610	MICA	ENSG00000204520	alzheimers	C	1017	rs9267373	unconditioned	0	0.972629	0	0.0170914	0.01028	972.454	OID20593	caution_MHC	UKB
rs17207629	6	31804610	MICA	ENSG00000204520	alzheimers_noukb	C	8364	unconditioned	unconditioned	0	0.00427094	0	0.995688	4.10086e-05	7906.04	OID20593	caution_MHC	UKB
rs17207629	6	31804610	MICA	ENSG00000204520	alzheimers_noukb	C	1053	rs1050459	unconditioned	7.27485e-36	0.213069	2.68008e-35	0.784951	0.00198062	80.9086	OID20593	caution_MHC	UKB
rs17207629	6	31804610	MICA	ENSG00000204520	alzheimers_noukb	C	1051	rs1050529	unconditioned	6.44924e-197	0.213055	2.37591e-196	0.784895	0.00204926	451.745	OID20593	caution_MHC	UKB
rs17207629	6	31804610	MICA	ENSG00000204520	alzheimers_noukb	C	1053	rs112974895	unconditioned	0	0.213066	0	0.78494	0.00199384	1298.82	OID20593	caution_MHC	UKB
rs17207629	6	31804610	MICA	ENSG00000204520	alzheimers_noukb	C	1055	rs113251500	unconditioned	1.68993e-06	0.211879	6.2259e-06	0.780579	0.00753378	13.2908	OID20593	caution_MHC	UKB
rs17207629	6	31804610	MICA	ENSG00000204520	alzheimers_noukb	C	1053	rs113274764	unconditioned	1.01152e-107	0.212945	3.72664e-107	0.784526	0.00252931	246.365	OID20593	caution_MHC	UKB
rs17207629	6	31804610	MICA	ENSG00000204520	alzheimers_noukb	C	1056	rs113511111	unconditioned	0	0.212682	0	0.783532	0.00378561	903.179	OID20593	caution_MHC	UKB
rs17207629	6	31804610	MICA	ENSG00000204520	alzheimers_noukb	C	1099	rs114100895	unconditioned	1.06906e-62	0.212933	3.93906e-62	0.784568	0.00249871	142.693	OID20593	caution_MHC	UKB
rs17207629	6	31804610	MICA	ENSG00000204520	alzheimers_noukb	C	1049	rs114118665	unconditioned	2.24531e-89	0.200859	8.27234e-89	0.739961	0.0591793	204.121	OID20593	caution_MHC	UKB
rs17207629	6	31804610	MICA	ENSG00000204520	alzheimers_noukb	C	1053	rs114202986	unconditioned	0	0.187146	0	0.689908	0.122946	2215.34	OID20593	caution_MHC	UKB
rs17207629	6	31804610	MICA	ENSG00000204520	alzheimers_noukb	C	1057	rs114259589	unconditioned	4.16808e-54	0.212849	1.53557e-53	0.784159	0.00299198	122.912	OID20593	caution_MHC	UKB
rs17207629	6	31804610	MICA	ENSG00000204520	alzheimers_noukb	C	1050	rs114628044	unconditioned	2.15591e-45	0.2128	7.94241e-45	0.783955	0.00324483	102.848	OID20593	caution_MHC	UKB
rs17207629	6	31804610	MICA	ENSG00000204520	alzheimers_noukb	C	1055	rs116518228	unconditioned	3.80364e-174	0.212892	1.40128e-173	0.784301	0.00280686	399.314	OID20593	caution_MHC	UKB
rs17207629	6	31804610	MICA	ENSG00000204520	alzheimers_noukb	C	1073	rs117667673	unconditioned	1.57974e-116	0.212655	5.8206e-116	0.783531	0.00381407	266.643	OID20593	caution_MHC	UKB
rs17207629	6	31804610	MICA	ENSG00000204520	alzheimers_noukb	C	1057	rs11966200	unconditioned	3.04413e-84	0.210398	1.12165e-83	0.775228	0.0143739	192.304	OID20593	caution_MHC	UKB
rs17207629	6	31804610	MICA	ENSG00000204520	alzheimers_noukb	C	1049	rs13197153	unconditioned	6.52845e-59	0.212689	2.40508e-58	0.783541	0.0037706	133.976	OID20593	caution_MHC	UKB
rs17207629	6	31804610	MICA	ENSG00000204520	alzheimers_noukb	C	1049	rs140227267	unconditioned	5.5254e-73	0.211332	2.03557e-72	0.778542	0.010126	166.379	OID20593	caution_MHC	UKB
rs17207629	6	31804610	MICA	ENSG00000204520	alzheimers_noukb	C	1049	rs140766555	unconditioned	1.47016e-69	0.2113	5.41611e-69	0.778424	0.0102768	158.493	OID20593	caution_MHC	UKB
rs17207629	6	31804610	MICA	ENSG00000204520	alzheimers_noukb	C	1072	rs141365043	unconditioned	5.94327e-95	0.209086	2.19085e-94	0.770725	0.0201895	216.963	OID20593	caution_MHC	UKB
rs17207629	6	31804610	MICA	ENSG00000204520	alzheimers_noukb	C	1050	rs142831262	unconditioned	7.69945e-42	0.205733	2.8367e-41	0.757945	0.0363224	94.6674	OID20593	caution_MHC	UKB
rs17207629	6	31804610	MICA	ENSG00000204520	alzheimers_noukb	C	1050	rs144626001	unconditioned	5.9491e-243	0.21245	2.19166e-242	0.782666	0.00488378	557.745	OID20593	caution_MHC	UKB
rs17207629	6	31804610	MICA	ENSG00000204520	alzheimers_noukb	C	1057	rs146621668	unconditioned	2.16693e-203	0.211019	7.9833e-203	0.777413	0.0115688	466.651	OID20593	caution_MHC	UKB
rs17207629	6	31804610	MICA	ENSG00000204520	alzheimers_noukb	C	1052	rs147246817	unconditioned	4.44994e-116	0.206106	1.6395e-115	0.759326	0.0345677	265.607	OID20593	caution_MHC	UKB
rs17207629	6	31804610	MICA	ENSG00000204520	alzheimers_noukb	C	1049	rs147581729	unconditioned	6.51633e-18	0.21303	2.40061e-17	0.784799	0.00217056	39.5722	OID20593	caution_MHC	UKB
rs17207629	6	31804610	MICA	ENSG00000204520	alzheimers_noukb	C	1049	rs149094175	unconditioned	6.55319e-56	0.212615	2.41419e-55	0.78327	0.00411474	127.065	OID20593	caution_MHC	UKB
rs17207629	6	31804610	MICA	ENSG00000204520	alzheimers_noukb	C	1054	rs149589932	unconditioned	6.61134e-109	0.212177	2.43677e-108	0.782027	0.00579618	249.093	OID20593	caution_MHC	UKB
rs17207629	6	31804610	MICA	ENSG00000204520	alzheimers_noukb	C	1055	rs149594309	unconditioned	5.02767e-169	0.211753	1.85223e-168	0.780103	0.00814431	387.522	OID20593	caution_MHC	UKB
rs17207629	6	31804610	MICA	ENSG00000204520	alzheimers_noukb	C	1050	rs150338262	unconditioned	5.83758e-100	0.212484	2.15058e-99	0.782793	0.00472253	228.494	OID20593	caution_MHC	UKB
rs17207629	6	31804610	MICA	ENSG00000204520	alzheimers_noukb	C	1048	rs150538529	unconditioned	1.22224e-09	0.212289	4.50272e-09	0.782063	0.00564746	20.5226	OID20593	caution_MHC	UKB
rs17207629	6	31804610	MICA	ENSG00000204520	alzheimers_noukb	C	1051	rs150716297	unconditioned	1.18228e-61	0.212028	4.35573e-61	0.781142	0.00682986	140.29	OID20593	caution_MHC	UKB
rs17207629	6	31804610	MICA	ENSG00000204520	alzheimers_noukb	C	1051	rs181816009	unconditioned	4.95786e-114	0.16567	1.82721e-113	0.61035	0.22398	260.894	OID20593	caution_MHC	UKB
rs17207629	6	31804610	MICA	ENSG00000204520	alzheimers_noukb	C	1052	rs183473609	unconditioned	0	0.212508	0	0.783085	0.00440763	1121.45	OID20593	caution_MHC	UKB
rs17207629	6	31804610	MICA	ENSG00000204520	alzheimers_noukb	C	1049	rs183494055	unconditioned	1.63226e-194	0.212964	6.01322e-194	0.784554	0.00248248	446.212	OID20593	caution_MHC	UKB
rs17207629	6	31804610	MICA	ENSG00000204520	alzheimers_noukb	C	1049	rs185107166	unconditioned	2.58302e-30	0.212594	9.51584e-30	0.783191	0.00421575	68.1286	OID20593	caution_MHC	UKB
rs17207629	6	31804610	MICA	ENSG00000204520	alzheimers_noukb	C	1051	rs186232685	unconditioned	4.42726e-302	0.211506	1.63102e-302	0.779186	0.00930795	712.314	OID20593	caution_MHC	UKB
rs17207629	6	31804610	MICA	ENSG00000204520	alzheimers_noukb	C	1049	rs190789983	unconditioned	1.02921e-189	0.211905	3.79161e-189	0.780655	0.00743997	435.16	OID20593	caution_MHC	UKB
rs17207629	6	31804610	MICA	ENSG00000204520	alzheimers_noukb	C	1049	rs200766440	unconditioned	2.03897e-188	0.212339	7.51157e-188	0.782251	0.00541057	432.174	OID20593	caution_MHC	UKB
rs17207629	6	31804610	MICA	ENSG00000204520	alzheimers_noukb	C	1057	rs2515920	unconditioned	1.84816e-169	0.21253	6.80884e-169	0.78298	0.0044902	388.523	OID20593	caution_MHC	UKB
rs17207629	6	31804610	MICA	ENSG00000204520	alzheimers_noukb	C	1052	rs2534656	unconditioned	4.63835e-142	0.197101	1.70895e-141	0.72612	0.076779	325.433	OID20593	caution_MHC	UKB
rs17207629	6	31804610	MICA	ENSG00000204520	alzheimers_noukb	C	1053	rs2596502	unconditioned	3.54382e-159	0.213087	1.30555e-158	0.785014	0.00189905	364.846	OID20593	caution_MHC	UKB
rs17207629	6	31804610	MICA	ENSG00000204520	alzheimers_noukb	C	1053	rs2736191	unconditioned	2.54088e-189	0.209695	9.3609e-189	0.772523	0.0177815	434.256	OID20593	caution_MHC	UKB
rs17207629	6	31804610	MICA	ENSG00000204520	alzheimers_noukb	C	1053	rs2768	unconditioned	2.08631e-174	0.213154	7.686e-174	0.785262	0.00158375	399.914	OID20593	caution_MHC	UKB
rs17207629	6	31804610	MICA	ENSG00000204520	alzheimers_noukb	C	1060	rs28366070	unconditioned	4.71282e-85	0.212144	1.7363e-84	0.781575	0.00628076	194.169	OID20593	caution_MHC	UKB
rs17207629	6	31804610	MICA	ENSG00000204520	alzheimers_noukb	C	1054	rs3131640	unconditioned	6.57459e-83	0.194118	2.4224e-82	0.715137	0.0907448	189.231	OID20593	caution_MHC	UKB
rs17207629	6	31804610	MICA	ENSG00000204520	alzheimers_noukb	C	1049	rs3807039	unconditioned	3.42912e-17	0.208922	1.26329e-16	0.769646	0.0214322	37.9116	OID20593	caution_MHC	UKB
rs17207629	6	31804610	MICA	ENSG00000204520	alzheimers_noukb	C	1051	rs41268902	unconditioned	2.14251e-34	0.213019	7.89304e-34	0.784763	0.00221758	77.5259	OID20593	caution_MHC	UKB
rs17207629	6	31804610	MICA	ENSG00000204520	alzheimers_noukb	C	1052	rs4713470	unconditioned	1.96665e-77	0.212724	7.24518e-77	0.783674	0.00360203	176.623	OID20593	caution_MHC	UKB
rs17207629	6	31804610	MICA	ENSG00000204520	alzheimers_noukb	C	1064	rs62396264	unconditioned	6.29364e-239	0.212842	2.3188e-238	0.784185	0.00297286	548.478	OID20593	caution_MHC	UKB
rs17207629	6	31804610	MICA	ENSG00000204520	alzheimers_noukb	C	1050	rs77913858	unconditioned	3.98527e-15	0.212763	1.46818e-14	0.783818	0.00341882	33.1562	OID20593	caution_MHC	UKB
rs17207629	6	31804610	MICA	ENSG00000204520	alzheimers_noukb	C	1053	rs79028790	unconditioned	2.80006e-35	0.212784	1.03155e-34	0.783899	0.00331696	79.5608	OID20593	caution_MHC	UKB
rs17207629	6	31804610	MICA	ENSG00000204520	alzheimers_noukb	C	1054	rs9266096	unconditioned	3.13312e-189	0.213031	1.15425e-188	0.784812	0.00215706	434.047	OID20593	caution_MHC	UKB
rs17207629	6	31804610	MICA	ENSG00000204520	alzheimers_noukb	C	1053	rs9266260	unconditioned	1.86691e-45	0.213058	6.87774e-45	0.784911	0.00203101	102.992	OID20593	caution_MHC	UKB
rs17207629	6	31804610	MICA	ENSG00000204520	alzheimers_noukb	C	1053	rs9266527	unconditioned	1.16136e-195	0.212463	4.27851e-195	0.782717	0.00481955	448.854	OID20593	caution_MHC	UKB
rs17207629	6	31804610	MICA	ENSG00000204520	alzheimers_noukb	C	1053	rs9267373	unconditioned	0	0.213132	0	0.785182	0.00168566	973.971	OID20593	caution_MHC	UKB
rs17207629	6	31804610	MICA	ENSG00000204520	anxiety_cc	C	3916	unconditioned	unconditioned	0	0.643674	0	0.328252	0.0280738	7900.79	OID20593	caution_MHC	UKB
rs17207629	6	31804610	MICA	ENSG00000204520	anxiety_cc	C	723	rs1050459	unconditioned	2.73219e-35	0.800204	4.14188e-36	0.121229	0.0785669	79.5854	OID20593	caution_MHC	UKB
rs17207629	6	31804610	MICA	ENSG00000204520	anxiety_cc	C	721	rs1050529	unconditioned	2.55436e-196	0.844282	3.86011e-197	0.127558	0.02816	450.369	OID20593	caution_MHC	UKB
rs17207629	6	31804610	MICA	ENSG00000204520	anxiety_cc	C	723	rs112974895	unconditioned	0	0.823637	0	0.123657	0.0527059	1297.48	OID20593	caution_MHC	UKB
rs17207629	6	31804610	MICA	ENSG00000204520	anxiety_cc	C	722	rs113251500	unconditioned	0.000332329	0.82614	5.03871e-05	0.125209	0.0482684	8.00938	OID20593	caution_MHC	UKB
rs17207629	6	31804610	MICA	ENSG00000204520	anxiety_cc	C	723	rs113274764	unconditioned	3.84614e-107	0.810758	5.79117e-108	0.122009	0.0672333	245.03	OID20593	caution_MHC	UKB
rs17207629	6	31804610	MICA	ENSG00000204520	anxiety_cc	C	726	rs113511111	unconditioned	0	0.804847	0	0.121919	0.0732341	901.852	OID20593	caution_MHC	UKB
rs17207629	6	31804610	MICA	ENSG00000204520	anxiety_cc	C	761	rs114100895	unconditioned	3.91655e-62	0.817269	6.04942e-63	0.126177	0.0565533	141.395	OID20593	caution_MHC	UKB
rs17207629	6	31804610	MICA	ENSG00000204520	anxiety_cc	C	718	rs114118665	unconditioned	2.90655e-22	0.839379	4.35583e-23	0.125757	0.0348639	49.5899	OID20593	caution_MHC	UKB
rs17207629	6	31804610	MICA	ENSG00000204520	anxiety_cc	C	723	rs114202986	unconditioned	0	0.837627	0	0.125689	0.0366842	2213.85	OID20593	caution_MHC	UKB
rs17207629	6	31804610	MICA	ENSG00000204520	anxiety_cc	C	727	rs114259589	unconditioned	1.41162e-53	0.721347	2.14748e-54	0.109569	0.169084	121.692	OID20593	caution_MHC	UKB
rs17207629	6	31804610	MICA	ENSG00000204520	anxiety_cc	C	718	rs114628044	unconditioned	4.79182e-28	0.82289	7.18115e-29	0.123267	0.053843	62.9055	OID20593	caution_MHC	UKB
rs17207629	6	31804610	MICA	ENSG00000204520	anxiety_cc	C	725	rs116518228	unconditioned	1.49963e-173	0.840664	2.25097e-174	0.126151	0.0331847	397.942	OID20593	caution_MHC	UKB
rs17207629	6	31804610	MICA	ENSG00000204520	anxiety_cc	C	719	rs117667673	unconditioned	1.37761e-13	0.854931	2.06535e-14	0.128157	0.0169122	29.6133	OID20593	caution_MHC	UKB
rs17207629	6	31804610	MICA	ENSG00000204520	anxiety_cc	C	722	rs11966200	unconditioned	3.02662e-69	0.782294	4.58509e-70	0.118412	0.0992941	157.771	OID20593	caution_MHC	UKB
rs17207629	6	31804610	MICA	ENSG00000204520	anxiety_cc	C	718	rs13197153	unconditioned	9.28861e-06	0.82974	1.39202e-06	0.124301	0.0459481	11.5867	OID20593	caution_MHC	UKB
rs17207629	6	31804610	MICA	ENSG00000204520	anxiety_cc	C	718	rs140227267	unconditioned	7.41657e-13	0.815438	1.11147e-13	0.122141	0.0624207	27.9299	OID20593	caution_MHC	UKB
rs17207629	6	31804610	MICA	ENSG00000204520	anxiety_cc	C	719	rs140766555	unconditioned	5.08917e-69	0.731946	7.63778e-70	0.109691	0.158362	157.251	OID20593	caution_MHC	UKB
rs17207629	6	31804610	MICA	ENSG00000204520	anxiety_cc	C	721	rs141365043	unconditioned	1.65095e-20	0.774954	2.48159e-21	0.116377	0.10867	45.5503	OID20593	caution_MHC	UKB
rs17207629	6	31804610	MICA	ENSG00000204520	anxiety_cc	C	720	rs142831262	unconditioned	3.13978e-41	0.839019	4.70798e-42	0.125773	0.0352081	93.2618	OID20593	caution_MHC	UKB
rs17207629	6	31804610	MICA	ENSG00000204520	anxiety_cc	C	718	rs144626001	unconditioned	6.38964e-45	0.832844	9.5757e-46	0.12477	0.0423864	101.762	OID20593	caution_MHC	UKB
rs17207629	6	31804610	MICA	ENSG00000204520	anxiety_cc	C	725	rs146621668	unconditioned	9.80344e-60	0.828851	1.49042e-60	0.125966	0.0451832	135.872	OID20593	caution_MHC	UKB
rs17207629	6	31804610	MICA	ENSG00000204520	anxiety_cc	C	722	rs147246817	unconditioned	1.74017e-115	0.807123	2.61723e-116	0.121321	0.071556	264.243	OID20593	caution_MHC	UKB
rs17207629	6	31804610	MICA	ENSG00000204520	anxiety_cc	C	719	rs147581729	unconditioned	2.44635e-17	0.799688	3.66863e-18	0.119843	0.0804684	38.2493	OID20593	caution_MHC	UKB
rs17207629	6	31804610	MICA	ENSG00000204520	anxiety_cc	C	718	rs149094175	unconditioned	4.64261e-05	0.818453	6.95755e-06	0.122597	0.0588974	9.97765	OID20593	caution_MHC	UKB
rs17207629	6	31804610	MICA	ENSG00000204520	anxiety_cc	C	722	rs149589932	unconditioned	1.7103e-13	0.789482	2.57186e-14	0.118626	0.0918921	29.3969	OID20593	caution_MHC	UKB
rs17207629	6	31804610	MICA	ENSG00000204520	anxiety_cc	C	724	rs149594309	unconditioned	1.41128e-57	0.764079	2.13343e-58	0.115385	0.120535	130.903	OID20593	caution_MHC	UKB
rs17207629	6	31804610	MICA	ENSG00000204520	anxiety_cc	C	719	rs150338262	unconditioned	1.21024e-14	0.822065	1.8145e-15	0.123197	0.0547387	32.0454	OID20593	caution_MHC	UKB
rs17207629	6	31804610	MICA	ENSG00000204520	anxiety_cc	C	718	rs150538529	unconditioned	2.95592e-05	0.832238	4.42982e-06	0.124678	0.0430501	10.4291	OID20593	caution_MHC	UKB
rs17207629	6	31804610	MICA	ENSG00000204520	anxiety_cc	C	720	rs150716297	unconditioned	1.29039e-10	0.79097	1.93927e-11	0.11878	0.0902497	22.7709	OID20593	caution_MHC	UKB
rs17207629	6	31804610	MICA	ENSG00000204520	anxiety_cc	C	720	rs181816009	unconditioned	4.4161e-53	0.790675	6.63673e-54	0.118736	0.0905892	120.552	OID20593	caution_MHC	UKB
rs17207629	6	31804610	MICA	ENSG00000204520	anxiety_cc	C	722	rs183473609	unconditioned	0	0.827049	0	0.124326	0.0486247	1120.1	OID20593	caution_MHC	UKB
rs17207629	6	31804610	MICA	ENSG00000204520	anxiety_cc	C	719	rs183494055	unconditioned	5.64125e-194	0.736789	8.46583e-195	0.110417	0.152794	444.971	OID20593	caution_MHC	UKB
rs17207629	6	31804610	MICA	ENSG00000204520	anxiety_cc	C	719	rs185107166	unconditioned	1.02453e-29	0.843336	1.53576e-30	0.126385	0.0302788	66.7507	OID20593	caution_MHC	UKB
rs17207629	6	31804610	MICA	ENSG00000204520	anxiety_cc	C	720	rs186232685	unconditioned	1.24508e-62	0.791774	1.86801e-63	0.118701	0.0895252	142.541	OID20593	caution_MHC	UKB
rs17207629	6	31804610	MICA	ENSG00000204520	anxiety_cc	C	718	rs190789983	unconditioned	1.91264e-16	0.826116	2.86633e-17	0.123754	0.0501298	36.1929	OID20593	caution_MHC	UKB
rs17207629	6	31804610	MICA	ENSG00000204520	anxiety_cc	C	718	rs200766440	unconditioned	5.90199e-22	0.848369	8.84488e-23	0.127114	0.0245167	48.8816	OID20593	caution_MHC	UKB
rs17207629	6	31804610	MICA	ENSG00000204520	anxiety_cc	C	721	rs2515920	unconditioned	1.82807e-93	0.827867	2.74106e-94	0.124085	0.0480487	213.537	OID20593	caution_MHC	UKB
rs17207629	6	31804610	MICA	ENSG00000204520	anxiety_cc	C	722	rs2534656	unconditioned	1.98482e-141	0.843606	2.97679e-142	0.126493	0.029901	323.979	OID20593	caution_MHC	UKB
rs17207629	6	31804610	MICA	ENSG00000204520	anxiety_cc	C	723	rs2596502	unconditioned	1.06448e-158	0.640265	1.61831e-159	0.0970757	0.262659	363.746	OID20593	caution_MHC	UKB
rs17207629	6	31804610	MICA	ENSG00000204520	anxiety_cc	C	722	rs2736191	unconditioned	9.86977e-189	0.819065	1.4806e-189	0.122813	0.0581222	432.899	OID20593	caution_MHC	UKB
rs17207629	6	31804610	MICA	ENSG00000204520	anxiety_cc	C	723	rs2768	unconditioned	7.7111e-174	0.788169	1.17004e-174	0.1195	0.0923308	398.607	OID20593	caution_MHC	UKB
rs17207629	6	31804610	MICA	ENSG00000204520	anxiety_cc	C	730	rs28366070	unconditioned	1.84918e-84	0.832606	2.80739e-85	0.126364	0.0410305	192.802	OID20593	caution_MHC	UKB
rs17207629	6	31804610	MICA	ENSG00000204520	anxiety_cc	C	724	rs3131640	unconditioned	2.83364e-82	0.8367	4.26521e-83	0.125903	0.0373976	187.77	OID20593	caution_MHC	UKB
rs17207629	6	31804610	MICA	ENSG00000204520	anxiety_cc	C	719	rs3807039	unconditioned	6.70214e-17	0.407207	1.00922e-17	0.0607857	0.532007	37.2415	OID20593	caution_MHC	UKB
rs17207629	6	31804610	MICA	ENSG00000204520	anxiety_cc	C	721	rs41268902	unconditioned	8.30053e-34	0.824469	1.24523e-34	0.123633	0.0518975	76.1716	OID20593	caution_MHC	UKB
rs17207629	6	31804610	MICA	ENSG00000204520	anxiety_cc	C	722	rs4713470	unconditioned	7.14003e-77	0.772339	1.07163e-77	0.115807	0.111855	175.333	OID20593	caution_MHC	UKB
rs17207629	6	31804610	MICA	ENSG00000204520	anxiety_cc	C	722	rs62396264	unconditioned	5.79594e-156	0.779244	8.72016e-157	0.117136	0.10362	357.446	OID20593	caution_MHC	UKB
rs17207629	6	31804610	MICA	ENSG00000204520	anxiety_cc	C	720	rs77913858	unconditioned	1.58435e-14	0.845852	2.37543e-15	0.126791	0.0273568	31.776	OID20593	caution_MHC	UKB
rs17207629	6	31804610	MICA	ENSG00000204520	anxiety_cc	C	723	rs79028790	unconditioned	1.10789e-34	0.841929	1.68015e-35	0.127652	0.0304192	78.1854	OID20593	caution_MHC	UKB
rs17207629	6	31804610	MICA	ENSG00000204520	anxiety_cc	C	724	rs9266096	unconditioned	9.89593e-189	0.673691	1.50397e-189	0.102162	0.224147	432.896	OID20593	caution_MHC	UKB
rs17207629	6	31804610	MICA	ENSG00000204520	anxiety_cc	C	723	rs9266260	unconditioned	7.00197e-45	0.799111	1.06232e-45	0.12116	0.0797294	101.67	OID20593	caution_MHC	UKB
rs17207629	6	31804610	MICA	ENSG00000204520	anxiety_cc	C	723	rs9266527	unconditioned	4.54634e-195	0.831998	6.89535e-196	0.126146	0.0418567	447.49	OID20593	caution_MHC	UKB
rs17207629	6	31804610	MICA	ENSG00000204520	anxiety_cc	C	723	rs9267373	unconditioned	0	0.844138	0	0.126604	0.0292589	972.596	OID20593	caution_MHC	UKB
rs17207629	6	31804610	MICA	ENSG00000204520	asd	C	6779	unconditioned	unconditioned	0	0.75142	0	0.241915	0.00666482	7900.9	OID20593	caution_MHC	UKB
rs17207629	6	31804610	MICA	ENSG00000204520	asd	C	989	rs1050459	unconditioned	3.28014e-35	0.960698	1.00455e-36	0.0294117	0.00988986	79.4026	OID20593	caution_MHC	UKB
rs17207629	6	31804610	MICA	ENSG00000204520	asd	C	987	rs1050529	unconditioned	2.82087e-196	0.931942	8.64257e-198	0.0285133	0.0395443	450.27	OID20593	caution_MHC	UKB
rs17207629	6	31804610	MICA	ENSG00000204520	asd	C	989	rs112974895	unconditioned	0	0.959422	0	0.0293815	0.0111965	1297.32	OID20593	caution_MHC	UKB
rs17207629	6	31804610	MICA	ENSG00000204520	asd	C	991	rs113251500	unconditioned	7.5078e-06	0.941144	2.3057e-07	0.0288733	0.0299746	11.7996	OID20593	caution_MHC	UKB
rs17207629	6	31804610	MICA	ENSG00000204520	asd	C	989	rs113274764	unconditioned	4.5504e-107	0.958099	1.39432e-108	0.0293453	0.0125555	244.861	OID20593	caution_MHC	UKB
rs17207629	6	31804610	MICA	ENSG00000204520	asd	C	992	rs113511111	unconditioned	0	0.95905	0	0.0293891	0.0115612	901.674	OID20593	caution_MHC	UKB
rs17207629	6	31804610	MICA	ENSG00000204520	asd	C	1037	rs114100895	unconditioned	4.47457e-62	0.954712	1.4057e-63	0.0299773	0.0153111	141.262	OID20593	caution_MHC	UKB
rs17207629	6	31804610	MICA	ENSG00000204520	asd	C	985	rs114118665	unconditioned	1.05746e-88	0.946219	3.23569e-90	0.0289283	0.0248528	202.572	OID20593	caution_MHC	UKB
rs17207629	6	31804610	MICA	ENSG00000204520	asd	C	989	rs114202986	unconditioned	0	0.917575	0	0.0284367	0.0539882	2213.75	OID20593	caution_MHC	UKB
rs17207629	6	31804610	MICA	ENSG00000204520	asd	C	993	rs114259589	unconditioned	1.87094e-53	0.955499	5.7435e-55	0.0293172	0.0151842	121.411	OID20593	caution_MHC	UKB
rs17207629	6	31804610	MICA	ENSG00000204520	asd	C	986	rs114628044	unconditioned	9.63082e-45	0.950719	2.94919e-46	0.0290931	0.020188	101.351	OID20593	caution_MHC	UKB
rs17207629	6	31804610	MICA	ENSG00000204520	asd	C	991	rs116518228	unconditioned	1.71138e-173	0.958055	5.2478e-175	0.0293653	0.01258	397.81	OID20593	caution_MHC	UKB
rs17207629	6	31804610	MICA	ENSG00000204520	asd	C	1009	rs117667673	unconditioned	7.01679e-116	0.945077	2.19092e-117	0.0294835	0.0254395	265.152	OID20593	caution_MHC	UKB
rs17207629	6	31804610	MICA	ENSG00000204520	asd	C	993	rs11966200	unconditioned	1.36851e-83	0.946155	4.20821e-85	0.0290698	0.0247754	190.801	OID20593	caution_MHC	UKB
rs17207629	6	31804610	MICA	ENSG00000204520	asd	C	985	rs13197153	unconditioned	2.87052e-58	0.935429	8.78696e-60	0.0285984	0.0359723	132.495	OID20593	caution_MHC	UKB
rs17207629	6	31804610	MICA	ENSG00000204520	asd	C	985	rs140227267	unconditioned	2.46027e-72	0.941473	7.52945e-74	0.0287832	0.0297438	164.886	OID20593	caution_MHC	UKB
rs17207629	6	31804610	MICA	ENSG00000204520	asd	C	985	rs140766555	unconditioned	6.65865e-69	0.957098	2.03667e-70	0.0292609	0.0136416	156.982	OID20593	caution_MHC	UKB
rs17207629	6	31804610	MICA	ENSG00000204520	asd	C	1008	rs141365043	unconditioned	2.67714e-94	0.942288	8.37047e-96	0.0294337	0.0282781	215.458	OID20593	caution_MHC	UKB
rs17207629	6	31804610	MICA	ENSG00000204520	asd	C	986	rs142831262	unconditioned	3.59594e-41	0.960861	1.1001e-42	0.0293856	0.0097537	93.1262	OID20593	caution_MHC	UKB
rs17207629	6	31804610	MICA	ENSG00000204520	asd	C	986	rs144626001	unconditioned	2.51037e-242	0.897397	7.71674e-244	0.0275104	0.0750921	556.305	OID20593	caution_MHC	UKB
rs17207629	6	31804610	MICA	ENSG00000204520	asd	C	993	rs146621668	unconditioned	9.70194e-203	0.94595	2.97963e-204	0.0290267	0.0250231	465.152	OID20593	caution_MHC	UKB
rs17207629	6	31804610	MICA	ENSG00000204520	asd	C	988	rs147246817	unconditioned	2.06521e-115	0.956698	6.32555e-117	0.0292888	0.0140129	264.072	OID20593	caution_MHC	UKB
rs17207629	6	31804610	MICA	ENSG00000204520	asd	C	985	rs147581729	unconditioned	2.94233e-17	0.96189	8.9981e-19	0.0294074	0.00870289	38.0647	OID20593	caution_MHC	UKB
rs17207629	6	31804610	MICA	ENSG00000204520	asd	C	985	rs149094175	unconditioned	2.94681e-55	0.95615	9.01364e-57	0.0292319	0.0146184	125.561	OID20593	caution_MHC	UKB
rs17207629	6	31804610	MICA	ENSG00000204520	asd	C	988	rs149589932	unconditioned	7.12644e-21	0.944142	2.20212e-22	0.029148	0.0267101	46.3905	OID20593	caution_MHC	UKB
rs17207629	6	31804610	MICA	ENSG00000204520	asd	C	991	rs149594309	unconditioned	2.24012e-168	0.944295	6.87198e-170	0.0289413	0.0267635	386.028	OID20593	caution_MHC	UKB
rs17207629	6	31804610	MICA	ENSG00000204520	asd	C	986	rs150338262	unconditioned	2.60023e-99	0.946665	7.96196e-101	0.0289627	0.0243726	227	OID20593	caution_MHC	UKB
rs17207629	6	31804610	MICA	ENSG00000204520	asd	C	984	rs150538529	unconditioned	2.03389e-07	0.949162	6.21811e-09	0.0289964	0.0218413	15.4081	OID20593	caution_MHC	UKB
rs17207629	6	31804610	MICA	ENSG00000204520	asd	C	987	rs150716297	unconditioned	5.26765e-61	0.945003	1.61341e-62	0.0289181	0.0260788	138.796	OID20593	caution_MHC	UKB
rs17207629	6	31804610	MICA	ENSG00000204520	asd	C	987	rs181816009	unconditioned	2.83012e-113	0.946102	8.66795e-115	0.0289517	0.0249468	259.152	OID20593	caution_MHC	UKB
rs17207629	6	31804610	MICA	ENSG00000204520	asd	C	988	rs183473609	unconditioned	0	0.926595	0	0.0285104	0.0448948	1119.98	OID20593	caution_MHC	UKB
rs17207629	6	31804610	MICA	ENSG00000204520	asd	C	985	rs183494055	unconditioned	7.3746e-194	0.962292	2.25524e-195	0.0294197	0.00828804	444.703	OID20593	caution_MHC	UKB
rs17207629	6	31804610	MICA	ENSG00000204520	asd	C	985	rs185107166	unconditioned	1.16264e-29	0.956919	3.55617e-31	0.0292554	0.0138252	66.6243	OID20593	caution_MHC	UKB
rs17207629	6	31804610	MICA	ENSG00000204520	asd	C	987	rs186232685	unconditioned	1.94964e-302	0.933768	5.97319e-302	0.0285706	0.0376609	710.831	OID20593	caution_MHC	UKB
rs17207629	6	31804610	MICA	ENSG00000204520	asd	C	984	rs190789983	unconditioned	8.03226e-47	0.951904	2.45567e-48	0.0290831	0.0190125	106.138	OID20593	caution_MHC	UKB
rs17207629	6	31804610	MICA	ENSG00000204520	asd	C	985	rs200766440	unconditioned	9.18959e-188	0.957181	2.81079e-189	0.0292634	0.0135552	430.668	OID20593	caution_MHC	UKB
rs17207629	6	31804610	MICA	ENSG00000204520	asd	C	993	rs2515920	unconditioned	8.1705e-169	0.940211	2.51781e-170	0.0289426	0.0308468	387.036	OID20593	caution_MHC	UKB
rs17207629	6	31804610	MICA	ENSG00000204520	asd	C	987	rs2534656	unconditioned	2.85559e-58	0.960883	8.74152e-60	0.0294047	0.00971258	132.501	OID20593	caution_MHC	UKB
rs17207629	6	31804610	MICA	ENSG00000204520	asd	C	989	rs2596502	unconditioned	1.58541e-158	0.953327	4.85681e-160	0.0291871	0.0174859	363.348	OID20593	caution_MHC	UKB
rs17207629	6	31804610	MICA	ENSG00000204520	asd	C	989	rs2736191	unconditioned	9.8483e-189	0.813322	3.03738e-190	0.0249225	0.161755	432.901	OID20593	caution_MHC	UKB
rs17207629	6	31804610	MICA	ENSG00000204520	asd	C	989	rs2768	unconditioned	9.41772e-174	0.962239	2.88414e-175	0.0294599	0.00830075	398.407	OID20593	caution_MHC	UKB
rs17207629	6	31804610	MICA	ENSG00000204520	asd	C	996	rs28366070	unconditioned	2.13314e-84	0.960249	6.54825e-86	0.0294671	0.0102837	192.66	OID20593	caution_MHC	UKB
rs17207629	6	31804610	MICA	ENSG00000204520	asd	C	990	rs3131640	unconditioned	3.25839e-82	0.962065	9.98408e-84	0.0294703	0.00846492	187.631	OID20593	caution_MHC	UKB
rs17207629	6	31804610	MICA	ENSG00000204520	asd	C	985	rs3807039	unconditioned	1.56887e-16	0.953268	4.79818e-18	0.0291368	0.0175956	36.391	OID20593	caution_MHC	UKB
rs17207629	6	31804610	MICA	ENSG00000204520	asd	C	987	rs41268902	unconditioned	9.55438e-34	0.949951	2.92656e-35	0.0290766	0.0209723	76.0309	OID20593	caution_MHC	UKB
rs17207629	6	31804610	MICA	ENSG00000204520	asd	C	988	rs4713470	unconditioned	8.71382e-77	0.942539	2.67011e-78	0.0288529	0.0286079	175.134	OID20593	caution_MHC	UKB
rs17207629	6	31804610	MICA	ENSG00000204520	asd	C	1000	rs62396264	unconditioned	2.76e-238	0.933906	8.57797e-240	0.0289883	0.0371059	547	OID20593	caution_MHC	UKB
rs17207629	6	31804610	MICA	ENSG00000204520	asd	C	986	rs77913858	unconditioned	1.78963e-14	0.955435	5.47781e-16	0.0292293	0.0153357	31.6542	OID20593	caution_MHC	UKB
rs17207629	6	31804610	MICA	ENSG00000204520	asd	C	988	rs79028790	unconditioned	3.24737e-19	0.958868	9.94215e-21	0.0293449	0.0117873	42.5713	OID20593	caution_MHC	UKB
rs17207629	6	31804610	MICA	ENSG00000204520	asd	C	989	rs9266096	unconditioned	1.53429e-146	0.959504	4.69943e-148	0.0293779	0.0111177	335.749	OID20593	caution_MHC	UKB
rs17207629	6	31804610	MICA	ENSG00000204520	asd	C	989	rs9266260	unconditioned	8.39591e-45	0.958174	2.57159e-46	0.0293355	0.0124902	101.489	OID20593	caution_MHC	UKB
rs17207629	6	31804610	MICA	ENSG00000204520	asd	C	989	rs9266527	unconditioned	5.26611e-195	0.963433	1.61266e-196	0.0294965	0.00707096	447.343	OID20593	caution_MHC	UKB
rs17207629	6	31804610	MICA	ENSG00000204520	asd	C	989	rs9267373	unconditioned	0	0.948521	0	0.0290583	0.0224204	972.478	OID20593	caution_MHC	UKB
rs17207629	6	31804610	MICA	ENSG00000204520	bipolar	C	5609	unconditioned	unconditioned	0	2.26994e-05	0	0.999977	3.18168e-07	7911.09	OID20593	caution_MHC	UKB
rs17207629	6	31804610	MICA	ENSG00000204520	bipolar	C	912	rs1050459	rs2442727*	8.91564e-12	0.936352	4.99747e-13	0.052474	0.0111743	25.4432	OID20593	caution_MHC	UKB
rs17207629	6	31804610	MICA	ENSG00000204520	bipolar	C	912	rs1050459	unconditioned	3.05662e-15	0.000321016	9.51859e-12	0.999672	6.4944e-06	33.4215	OID20593	caution_MHC	UKB
rs17207629	6	31804610	MICA	ENSG00000204520	bipolar	C	911	rs1050529	rs2442727*	2.82396e-196	0.935791	1.58275e-197	0.0524369	0.0117723	450.269	OID20593	caution_MHC	UKB
rs17207629	6	31804610	MICA	ENSG00000204520	bipolar	C	911	rs1050529	unconditioned	9.68801e-200	0.000321017	3.01693e-196	0.999675	3.54168e-06	458.246	OID20593	caution_MHC	UKB
rs17207629	6	31804610	MICA	ENSG00000204520	bipolar	C	913	rs112974895	rs2442727*	0	0.937784	0	0.0525767	0.00963944	1297.36	OID20593	caution_MHC	UKB
rs17207629	6	31804610	MICA	ENSG00000204520	bipolar	C	913	rs112974895	unconditioned	0	0.000321009	0	0.999651	2.78261e-05	1305.34	OID20593	caution_MHC	UKB
rs17207629	6	31804610	MICA	ENSG00000204520	bipolar	C	915	rs113251500	rs2442727*	7.40548e-06	0.927685	4.15619e-07	0.0520444	0.0202631	11.8133	OID20593	caution_MHC	UKB
rs17207629	6	31804610	MICA	ENSG00000204520	bipolar	C	915	rs113251500	unconditioned	2.56258e-09	0.000321009	7.98011e-06	0.999651	1.97907e-05	19.7823	OID20593	caution_MHC	UKB
rs17207629	6	31804610	MICA	ENSG00000204520	bipolar	C	913	rs113274764	rs2442727*	4.4011e-107	0.932496	2.46789e-108	0.0522739	0.0152306	244.895	OID20593	caution_MHC	UKB
rs17207629	6	31804610	MICA	ENSG00000204520	bipolar	C	913	rs113274764	unconditioned	1.51535e-110	0.000321017	4.71894e-107	0.999676	3.21761e-06	252.869	OID20593	caution_MHC	UKB
rs17207629	6	31804610	MICA	ENSG00000204520	bipolar	C	917	rs113511111	rs2442727*	0	0.921681	0	0.052665	0.0256537	901.73	OID20593	caution_MHC	UKB
rs17207629	6	31804610	MICA	ENSG00000204520	bipolar	C	917	rs113511111	unconditioned	0	0.000321006	0	0.999645	3.39058e-05	909.692	OID20593	caution_MHC	UKB
rs17207629	6	31804610	MICA	ENSG00000204520	bipolar	C	958	rs114100895	rs2442727*	4.32491e-62	0.925588	2.47958e-63	0.053045	0.0213669	141.296	OID20593	caution_MHC	UKB
rs17207629	6	31804610	MICA	ENSG00000204520	bipolar	C	958	rs114100895	unconditioned	1.50014e-65	0.000321016	4.67157e-62	0.999674	5.13664e-06	149.262	OID20593	caution_MHC	UKB
rs17207629	6	31804610	MICA	ENSG00000204520	bipolar	C	910	rs114118665	rs2442727*	8.98591e-89	0.812339	5.05043e-90	0.0455145	0.142147	202.734	OID20593	caution_MHC	UKB
rs17207629	6	31804610	MICA	ENSG00000204520	bipolar	C	910	rs114118665	unconditioned	3.55167e-92	0.00032099	1.10602e-88	0.999592	8.66703e-05	210.57	OID20593	caution_MHC	UKB
rs17207629	6	31804610	MICA	ENSG00000204520	bipolar	C	913	rs114202986	rs2442727*	0	0.938899	0	0.0526305	0.00847072	2213.39	OID20593	caution_MHC	UKB
rs17207629	6	31804610	MICA	ENSG00000204520	bipolar	C	913	rs114202986	unconditioned	0	0.000321017	0	0.999676	3.47503e-06	2221.37	OID20593	caution_MHC	UKB
rs17207629	6	31804610	MICA	ENSG00000204520	bipolar	C	916	rs114259589	rs2442727*	1.7133e-50	0.93607	9.62587e-52	0.05258	0.0113503	114.591	OID20593	caution_MHC	UKB
rs17207629	6	31804610	MICA	ENSG00000204520	bipolar	C	916	rs114259589	unconditioned	5.87591e-54	0.000321017	1.82981e-50	0.999676	2.93206e-06	122.569	OID20593	caution_MHC	UKB
rs17207629	6	31804610	MICA	ENSG00000204520	bipolar	C	911	rs114628044	rs2442727*	7.48909e-45	0.742538	4.23508e-46	0.0417749	0.215687	101.603	OID20593	caution_MHC	UKB
rs17207629	6	31804610	MICA	ENSG00000204520	bipolar	C	911	rs114628044	unconditioned	3.23743e-48	0.000320952	1.00817e-44	0.999475	0.00020395	109.349	OID20593	caution_MHC	UKB
rs17207629	6	31804610	MICA	ENSG00000204520	bipolar	C	916	rs116518228	rs2442727*	1.65686e-173	0.934494	9.29468e-175	0.0524102	0.0130954	397.842	OID20593	caution_MHC	UKB
rs17207629	6	31804610	MICA	ENSG00000204520	bipolar	C	916	rs116518228	unconditioned	5.69273e-177	0.000321017	1.77277e-173	0.999675	3.85418e-06	405.818	OID20593	caution_MHC	UKB
rs17207629	6	31804610	MICA	ENSG00000204520	bipolar	C	926	rs117667673	rs2442727*	6.16051e-116	0.84796	3.57306e-117	0.0490783	0.102961	265.282	OID20593	caution_MHC	UKB
rs17207629	6	31804610	MICA	ENSG00000204520	bipolar	C	926	rs117667673	unconditioned	2.33338e-119	0.000320996	7.26637e-116	0.999613	6.64957e-05	273.16	OID20593	caution_MHC	UKB
rs17207629	6	31804610	MICA	ENSG00000204520	bipolar	C	917	rs11966200	rs2442727*	1.33365e-83	0.933371	7.48491e-85	0.0523697	0.0142596	190.827	OID20593	caution_MHC	UKB
rs17207629	6	31804610	MICA	ENSG00000204520	bipolar	C	917	rs11966200	unconditioned	4.5883e-87	0.000321016	1.42884e-83	0.999674	4.85515e-06	198.801	OID20593	caution_MHC	UKB
rs17207629	6	31804610	MICA	ENSG00000204520	bipolar	C	910	rs13197153	rs2442727*	2.80857e-58	0.924873	1.57432e-59	0.0518196	0.023307	132.517	OID20593	caution_MHC	UKB
rs17207629	6	31804610	MICA	ENSG00000204520	bipolar	C	910	rs13197153	unconditioned	9.75093e-62	0.000321014	3.03653e-58	0.999667	1.16802e-05	140.483	OID20593	caution_MHC	UKB
rs17207629	6	31804610	MICA	ENSG00000204520	bipolar	C	910	rs140227267	rs2442727*	1.74806e-72	0.682616	9.8657e-74	0.0382462	0.279138	165.228	OID20593	caution_MHC	UKB
rs17207629	6	31804610	MICA	ENSG00000204520	bipolar	C	910	rs140227267	unconditioned	8.22359e-76	0.000320961	2.5609e-72	0.999501	0.000178212	172.889	OID20593	caution_MHC	UKB
rs17207629	6	31804610	MICA	ENSG00000204520	bipolar	C	909	rs140766555	rs2442727*	3.71915e-12	0.926399	2.0838e-13	0.0518834	0.0217171	26.3175	OID20593	caution_MHC	UKB
rs17207629	6	31804610	MICA	ENSG00000204520	bipolar	C	909	rs140766555	unconditioned	1.28882e-15	0.000321015	4.01351e-12	0.999671	8.31695e-06	34.285	OID20593	caution_MHC	UKB
rs17207629	6	31804610	MICA	ENSG00000204520	bipolar	C	931	rs141365043	rs2442727*	2.55199e-94	0.915499	1.44807e-95	0.0519153	0.0325852	215.506	OID20593	caution_MHC	UKB
rs17207629	6	31804610	MICA	ENSG00000204520	bipolar	C	931	rs141365043	unconditioned	8.9529e-98	0.000321015	2.78801e-94	0.99967	9.19229e-06	223.461	OID20593	caution_MHC	UKB
rs17207629	6	31804610	MICA	ENSG00000204520	bipolar	C	911	rs142831262	rs2442727*	3.50245e-41	0.936168	1.96325e-42	0.0524641	0.0113681	93.1525	OID20593	caution_MHC	UKB
rs17207629	6	31804610	MICA	ENSG00000204520	bipolar	C	911	rs142831262	unconditioned	1.20102e-44	0.000321017	3.74009e-41	0.999676	2.5207e-06	101.131	OID20593	caution_MHC	UKB
rs17207629	6	31804610	MICA	ENSG00000204520	bipolar	C	911	rs144626001	rs2442727*	2.49747e-242	0.929259	1.40031e-243	0.0520841	0.0186568	556.31	OID20593	caution_MHC	UKB
rs17207629	6	31804610	MICA	ENSG00000204520	bipolar	C	911	rs144626001	unconditioned	8.63662e-246	0.000321016	2.68952e-242	0.999673	6.47001e-06	564.28	OID20593	caution_MHC	UKB
rs17207629	6	31804610	MICA	ENSG00000204520	bipolar	C	916	rs146621668	rs2442727*	8.42494e-203	0.861628	4.74209e-204	0.0484079	0.0899636	465.294	OID20593	caution_MHC	UKB
rs17207629	6	31804610	MICA	ENSG00000204520	bipolar	C	916	rs146621668	unconditioned	3.14257e-206	0.000320998	9.78624e-203	0.999616	6.29639e-05	473.187	OID20593	caution_MHC	UKB
rs17207629	6	31804610	MICA	ENSG00000204520	bipolar	C	912	rs147246817	rs2442727*	1.55517e-10	0.935723	8.71799e-12	0.052443	0.0118335	22.5843	OID20593	caution_MHC	UKB
rs17207629	6	31804610	MICA	ENSG00000204520	bipolar	C	912	rs147246817	unconditioned	5.33526e-14	0.000321016	1.66145e-10	0.999674	5.41397e-06	30.5619	OID20593	caution_MHC	UKB
rs17207629	6	31804610	MICA	ENSG00000204520	bipolar	C	909	rs147581729	rs2442727*	0.000782297	0.919417	4.38313e-05	0.0514857	0.0282709	7.15328	OID20593	caution_MHC	UKB
rs17207629	6	31804610	MICA	ENSG00000204520	bipolar	C	909	rs147581729	unconditioned	2.71209e-07	0.000318734	0.000844569	0.99256	0.00627633	15.1204	OID20593	caution_MHC	UKB
rs17207629	6	31804610	MICA	ENSG00000204520	bipolar	C	909	rs149094175	rs2442727*	2.89352e-10	0.901544	1.62121e-11	0.0504645	0.0479919	21.9634	OID20593	caution_MHC	UKB
rs17207629	6	31804610	MICA	ENSG00000204520	bipolar	C	909	rs149094175	unconditioned	1.03033e-13	0.000321013	3.20854e-10	0.999664	1.4714e-05	29.9037	OID20593	caution_MHC	UKB
rs17207629	6	31804610	MICA	ENSG00000204520	bipolar	C	915	rs149589932	rs2442727*	2.63021e-108	0.86445	1.47963e-109	0.0485426	0.0870073	247.712	OID20593	caution_MHC	UKB
rs17207629	6	31804610	MICA	ENSG00000204520	bipolar	C	915	rs149589932	unconditioned	9.7731e-112	0.00032101	3.04343e-108	0.999656	2.31581e-05	255.61	OID20593	caution_MHC	UKB
rs17207629	6	31804610	MICA	ENSG00000204520	bipolar	C	916	rs149594309	rs2442727*	2.11985e-168	0.923822	1.18922e-169	0.0518012	0.0243768	386.083	OID20593	caution_MHC	UKB
rs17207629	6	31804610	MICA	ENSG00000204520	bipolar	C	916	rs149594309	unconditioned	7.37245e-172	0.000321014	2.29585e-168	0.999668	1.0793e-05	394.047	OID20593	caution_MHC	UKB
rs17207629	6	31804610	MICA	ENSG00000204520	bipolar	C	909	rs150338262	rs2442727*	5.67814e-11	0.935382	3.1814e-12	0.0523962	0.0122216	23.5918	OID20593	caution_MHC	UKB
rs17207629	6	31804610	MICA	ENSG00000204520	bipolar	C	909	rs150338262	unconditioned	1.94871e-14	0.000321017	6.06848e-11	0.999675	3.75756e-06	31.569	OID20593	caution_MHC	UKB
rs17207629	6	31804610	MICA	ENSG00000204520	bipolar	C	909	rs150538529	rs2442727*	1.9508e-07	0.933312	1.09301e-08	0.0522781	0.0144094	15.4499	OID20593	caution_MHC	UKB
rs17207629	6	31804610	MICA	ENSG00000204520	bipolar	C	909	rs150538529	unconditioned	6.70987e-11	0.000321015	2.08952e-07	0.999669	9.93795e-06	23.4249	OID20593	caution_MHC	UKB
rs17207629	6	31804610	MICA	ENSG00000204520	bipolar	C	912	rs150716297	rs2442727*	5.03452e-61	0.915049	2.8238e-62	0.0512903	0.0336606	138.841	OID20593	caution_MHC	UKB
rs17207629	6	31804610	MICA	ENSG00000204520	bipolar	C	912	rs150716297	unconditioned	1.7668e-64	0.000321015	5.50197e-61	0.99967	8.85321e-06	146.796	OID20593	caution_MHC	UKB
rs17207629	6	31804610	MICA	ENSG00000204520	bipolar	C	911	rs181816009	rs2442727*	2.78069e-77	0.88304	1.55863e-78	0.0494286	0.0675315	176.276	OID20593	caution_MHC	UKB
rs17207629	6	31804610	MICA	ENSG00000204520	bipolar	C	911	rs181816009	unconditioned	1.01118e-80	0.000321016	3.14889e-77	0.999672	6.63588e-06	184.196	OID20593	caution_MHC	UKB
rs17207629	6	31804610	MICA	ENSG00000204520	bipolar	C	912	rs183473609	rs2442727*	2.37166e-34	0.896212	1.32957e-35	0.0501886	0.053599	77.4243	OID20593	caution_MHC	UKB
rs17207629	6	31804610	MICA	ENSG00000204520	bipolar	C	912	rs183473609	unconditioned	8.49672e-38	0.000321013	2.64596e-34	0.999664	1.54614e-05	85.3586	OID20593	caution_MHC	UKB
rs17207629	6	31804610	MICA	ENSG00000204520	bipolar	C	909	rs183494055	rs2442727*	2.06096e-24	0.939524	1.15473e-25	0.0526327	0.00784338	54.5389	OID20593	caution_MHC	UKB
rs17207629	6	31804610	MICA	ENSG00000204520	bipolar	C	909	rs183494055	unconditioned	7.0419e-28	0.000321016	2.19291e-24	0.999674	4.82306e-06	62.5205	OID20593	caution_MHC	UKB
rs17207629	6	31804610	MICA	ENSG00000204520	bipolar	C	909	rs185107166	rs2442727*	4.24795e-05	0.940941	2.38008e-06	0.0527136	0.00630092	10.0665	OID20593	caution_MHC	UKB
rs17207629	6	31804610	MICA	ENSG00000204520	bipolar	C	909	rs185107166	unconditioned	1.44748e-08	0.000320632	4.5076e-05	0.998476	0.00115794	18.0509	OID20593	caution_MHC	UKB
rs17207629	6	31804610	MICA	ENSG00000204520	bipolar	C	911	rs186232685	rs2442727*	3.26737e-224	0.92884	1.83138e-225	0.0520429	0.0191168	514.595	OID20593	caution_MHC	UKB
rs17207629	6	31804610	MICA	ENSG00000204520	bipolar	C	911	rs186232685	unconditioned	1.13058e-227	0.000321015	3.52073e-224	0.999671	7.87678e-06	522.564	OID20593	caution_MHC	UKB
rs17207629	6	31804610	MICA	ENSG00000204520	bipolar	C	909	rs190789983	rs2442727*	7.27028e-83	0.915049	4.07346e-84	0.0512355	0.0337152	189.131	OID20593	caution_MHC	UKB
rs17207629	6	31804610	MICA	ENSG00000204520	bipolar	C	909	rs190789983	unconditioned	2.55182e-86	0.000321014	7.94662e-83	0.999668	1.05509e-05	197.086	OID20593	caution_MHC	UKB
rs17207629	6	31804610	MICA	ENSG00000204520	bipolar	C	909	rs200766440	rs2442727*	3.06043e-46	0.927665	1.71473e-47	0.0519557	0.020379	104.8	OID20593	caution_MHC	UKB
rs17207629	6	31804610	MICA	ENSG00000204520	bipolar	C	909	rs200766440	unconditioned	1.05929e-49	0.000321016	3.29872e-46	0.999672	7.10931e-06	112.769	OID20593	caution_MHC	UKB
rs17207629	6	31804610	MICA	ENSG00000204520	bipolar	C	917	rs2515920	rs2442727*	7.89033e-169	0.93248	4.42865e-170	0.0523226	0.0151972	387.071	OID20593	caution_MHC	UKB
rs17207629	6	31804610	MICA	ENSG00000204520	bipolar	C	917	rs2515920	unconditioned	2.71818e-172	0.000321016	8.46467e-169	0.999673	6.40365e-06	395.045	OID20593	caution_MHC	UKB
rs17207629	6	31804610	MICA	ENSG00000204520	bipolar	C	912	rs2534656	rs2442727*	2.80053e-58	0.942233	1.56962e-59	0.0528046	0.00496269	132.52	OID20593	caution_MHC	UKB
rs17207629	6	31804610	MICA	ENSG00000204520	bipolar	C	912	rs2534656	unconditioned	9.53738e-62	0.000320884	2.97003e-58	0.999263	0.000416116	140.505	OID20593	caution_MHC	UKB
rs17207629	6	31804610	MICA	ENSG00000204520	bipolar	C	913	rs2596502	rs2442727*	1.55819e-158	0.938754	8.73553e-160	0.0526199	0.0086258	363.365	OID20593	caution_MHC	UKB
rs17207629	6	31804610	MICA	ENSG00000204520	bipolar	C	913	rs2596502	unconditioned	5.32845e-162	0.000321008	1.65933e-158	0.999647	3.18128e-05	371.346	OID20593	caution_MHC	UKB
rs17207629	6	31804610	MICA	ENSG00000204520	bipolar	C	914	rs2736191	rs2442727*	1.03873e-188	0.88084	5.83282e-190	0.0493923	0.0697678	432.848	OID20593	caution_MHC	UKB
rs17207629	6	31804610	MICA	ENSG00000204520	bipolar	C	914	rs2736191	unconditioned	3.78813e-192	0.000321013	1.17966e-188	0.999664	1.47485e-05	440.764	OID20593	caution_MHC	UKB
rs17207629	6	31804610	MICA	ENSG00000204520	bipolar	C	913	rs2768	rs2442727*	9.19318e-174	0.941809	5.15357e-175	0.0527911	0.00540039	398.431	OID20593	caution_MHC	UKB
rs17207629	6	31804610	MICA	ENSG00000204520	bipolar	C	913	rs2768	unconditioned	3.13367e-177	0.000321016	9.75853e-174	0.999673	6.15505e-06	406.415	OID20593	caution_MHC	UKB
rs17207629	6	31804610	MICA	ENSG00000204520	bipolar	C	916	rs28366070	rs2442727*	1.98939e-84	0.896654	1.13687e-85	0.0511888	0.0521577	192.729	OID20593	caution_MHC	UKB
rs17207629	6	31804610	MICA	ENSG00000204520	bipolar	C	916	rs28366070	unconditioned	7.12165e-88	0.000320976	2.21776e-84	0.999551	0.000128045	200.664	OID20593	caution_MHC	UKB
rs17207629	6	31804610	MICA	ENSG00000204520	bipolar	C	914	rs3131640	rs2442727*	3.54241e-38	0.940612	1.98606e-39	0.052729	0.00665898	86.2334	OID20593	caution_MHC	UKB
rs17207629	6	31804610	MICA	ENSG00000204520	bipolar	C	914	rs3131640	unconditioned	1.20895e-41	0.000321015	3.76479e-38	0.99967	9.40296e-06	94.2162	OID20593	caution_MHC	UKB
rs17207629	6	31804610	MICA	ENSG00000204520	bipolar	C	910	rs3807039	rs2442727*	1.71686e-16	0.917874	9.62513e-18	0.0514274	0.0306984	36.3009	OID20593	caution_MHC	UKB
rs17207629	6	31804610	MICA	ENSG00000204520	bipolar	C	910	rs3807039	unconditioned	6.00436e-20	0.00032101	1.86981e-16	0.999653	2.59328e-05	44.2592	OID20593	caution_MHC	UKB
rs17207629	6	31804610	MICA	ENSG00000204520	bipolar	C	912	rs41268902	rs2442727*	9.39473e-34	0.934355	5.267e-35	0.0523698	0.0132754	76.0477	OID20593	caution_MHC	UKB
rs17207629	6	31804610	MICA	ENSG00000204520	bipolar	C	912	rs41268902	unconditioned	3.22775e-37	0.000321014	1.00515e-33	0.999667	1.21709e-05	84.0239	OID20593	caution_MHC	UKB
rs17207629	6	31804610	MICA	ENSG00000204520	bipolar	C	912	rs4713470	rs2442727*	5.60962e-20	0.89999	3.14404e-21	0.0503923	0.0496181	44.3272	OID20593	caution_MHC	UKB
rs17207629	6	31804610	MICA	ENSG00000204520	bipolar	C	912	rs4713470	unconditioned	2.0008e-23	0.000320997	6.23069e-20	0.999616	6.34467e-05	52.2659	OID20593	caution_MHC	UKB
rs17207629	6	31804610	MICA	ENSG00000204520	bipolar	C	924	rs62396264	rs2442727*	2.69528e-238	0.931835	1.51764e-239	0.0524535	0.0157114	547.024	OID20593	caution_MHC	UKB
rs17207629	6	31804610	MICA	ENSG00000204520	bipolar	C	924	rs62396264	unconditioned	9.29041e-242	0.000321016	2.89312e-238	0.999674	4.55117e-06	554.997	OID20593	caution_MHC	UKB
rs17207629	6	31804610	MICA	ENSG00000204520	bipolar	C	911	rs77913858	rs2442727*	1.55825e-14	0.831938	8.77455e-16	0.0467252	0.121337	31.7926	OID20593	caution_MHC	UKB
rs17207629	6	31804610	MICA	ENSG00000204520	bipolar	C	911	rs77913858	unconditioned	6.01266e-18	0.00032101	1.8724e-14	0.999656	2.33495e-05	39.6527	OID20593	caution_MHC	UKB
rs17207629	6	31804610	MICA	ENSG00000204520	bipolar	C	912	rs79028790	rs2442727*	1.65765e-13	0.937678	9.29159e-15	0.0525497	0.00977263	29.4282	OID20593	caution_MHC	UKB
rs17207629	6	31804610	MICA	ENSG00000204520	bipolar	C	912	rs79028790	unconditioned	5.6749e-17	0.000321015	1.76722e-13	0.999669	1.02088e-05	37.4079	OID20593	caution_MHC	UKB
rs17207629	6	31804610	MICA	ENSG00000204520	bipolar	C	914	rs9266096	rs2442727*	1.37106e-188	0.939442	7.68716e-190	0.0526641	0.00789411	432.57	OID20593	caution_MHC	UKB
rs17207629	6	31804610	MICA	ENSG00000204520	bipolar	C	914	rs9266096	unconditioned	4.68576e-192	0.000321016	1.45919e-188	0.999674	5.48291e-06	440.552	OID20593	caution_MHC	UKB
rs17207629	6	31804610	MICA	ENSG00000204520	bipolar	C	912	rs9266260	rs2442727*	3.79629e-31	0.932627	2.12793e-32	0.0522613	0.0151117	70.0461	OID20593	caution_MHC	UKB
rs17207629	6	31804610	MICA	ENSG00000204520	bipolar	C	912	rs9266260	unconditioned	1.30668e-34	0.000321012	4.06914e-31	0.999662	1.72327e-05	78.0204	OID20593	caution_MHC	UKB
rs17207629	6	31804610	MICA	ENSG00000204520	bipolar	C	912	rs9266527	rs2442727*	1.30312e-128	0.939216	7.30435e-130	0.0526376	0.00814627	294.466	OID20593	caution_MHC	UKB
rs17207629	6	31804610	MICA	ENSG00000204520	bipolar	C	912	rs9266527	unconditioned	4.45406e-132	0.000321017	1.38704e-128	0.999677	1.59923e-06	302.447	OID20593	caution_MHC	UKB
rs17207629	6	31804610	MICA	ENSG00000204520	bipolar	C	912	rs9267373	rs2442727*	5.28783e-55	0.92765	2.96368e-56	0.0519718	0.0203786	124.977	OID20593	caution_MHC	UKB
rs17207629	6	31804610	MICA	ENSG00000204520	bipolar	C	912	rs9267373	unconditioned	1.83035e-58	0.000321016	5.69987e-55	0.999672	7.10931e-06	132.945	OID20593	caution_MHC	UKB
rs17207629	6	31804610	MICA	ENSG00000204520	bipolar	C	1317	unconditioned	rs2442727*	0	0	0.909064	0.0858132	0.00512266	6501.23	OID20593	caution_MHC	UKB
rs17207629	6	31804610	MICA	ENSG00000204520	bipolar_noukb	C	5613	unconditioned	unconditioned	0	5.10231e-05	0	0.999948	7.00161e-07	7910.28	OID20593	caution_MHC	UKB
rs17207629	6	31804610	MICA	ENSG00000204520	bipolar_noukb	C	911	rs1050459	rs2442727*	8.91052e-12	0.935814	5.05218e-13	0.0530486	0.0111372	25.4438	OID20593	caution_MHC	UKB
rs17207629	6	31804610	MICA	ENSG00000204520	bipolar_noukb	C	910	rs1050459	unconditioned	5.65359e-15	0.000593757	9.51597e-12	0.999395	1.11444e-05	32.8065	OID20593	caution_MHC	UKB
rs17207629	6	31804610	MICA	ENSG00000204520	bipolar_noukb	C	910	rs1050529	rs2442727*	2.82165e-196	0.935025	1.59973e-197	0.0529991	0.011976	450.269	OID20593	caution_MHC	UKB
rs17207629	6	31804610	MICA	ENSG00000204520	bipolar_noukb	C	909	rs1050529	unconditioned	1.79199e-199	0.00059376	3.01623e-196	0.9994	6.61529e-06	457.631	OID20593	caution_MHC	UKB
rs17207629	6	31804610	MICA	ENSG00000204520	bipolar_noukb	C	912	rs112974895	rs2442727*	0	0.937496	0	0.0531649	0.00933937	1297.36	OID20593	caution_MHC	UKB
rs17207629	6	31804610	MICA	ENSG00000204520	bipolar_noukb	C	911	rs112974895	unconditioned	0	0.000593736	0	0.999359	4.71586e-05	1304.73	OID20593	caution_MHC	UKB
rs17207629	6	31804610	MICA	ENSG00000204520	bipolar_noukb	C	914	rs113251500	rs2442727*	7.32466e-06	0.917559	4.16079e-07	0.0520919	0.0303409	11.8243	OID20593	caution_MHC	UKB
rs17207629	6	31804610	MICA	ENSG00000204520	bipolar_noukb	C	913	rs113251500	unconditioned	4.73982e-09	0.000593739	7.97793e-06	0.999365	3.35191e-05	19.1673	OID20593	caution_MHC	UKB
rs17207629	6	31804610	MICA	ENSG00000204520	bipolar_noukb	C	912	rs113274764	rs2442727*	4.40914e-107	0.934192	2.50093e-108	0.0529759	0.0128323	244.893	OID20593	caution_MHC	UKB
rs17207629	6	31804610	MICA	ENSG00000204520	bipolar_noukb	C	911	rs113274764	unconditioned	2.80312e-110	0.00059376	4.71813e-107	0.999401	5.72708e-06	252.254	OID20593	caution_MHC	UKB
rs17207629	6	31804610	MICA	ENSG00000204520	bipolar_noukb	C	916	rs113511111	rs2442727*	0	0.922595	0	0.0532199	0.0241851	901.729	OID20593	caution_MHC	UKB
rs17207629	6	31804610	MICA	ENSG00000204520	bipolar_noukb	C	915	rs113511111	unconditioned	0	0.000593726	0	0.999348	5.84415e-05	909.077	OID20593	caution_MHC	UKB
rs17207629	6	31804610	MICA	ENSG00000204520	bipolar_noukb	C	957	rs114100895	rs2442727*	4.33753e-62	0.928283	2.50587e-63	0.0536104	0.0181067	141.293	OID20593	caution_MHC	UKB
rs17207629	6	31804610	MICA	ENSG00000204520	bipolar_noukb	C	956	rs114100895	unconditioned	2.77487e-65	0.000593758	4.67059e-62	0.999398	8.6175e-06	148.647	OID20593	caution_MHC	UKB
rs17207629	6	31804610	MICA	ENSG00000204520	bipolar_noukb	C	909	rs114118665	rs2442727*	9.48524e-89	0.857468	5.38626e-90	0.0485979	0.0939345	202.68	OID20593	caution_MHC	UKB
rs17207629	6	31804610	MICA	ENSG00000204520	bipolar_noukb	C	908	rs114118665	unconditioned	6.57034e-92	0.000593708	1.1059e-88	0.999313	9.31862e-05	209.955	OID20593	caution_MHC	UKB
rs17207629	6	31804610	MICA	ENSG00000204520	bipolar_noukb	C	912	rs114202986	rs2442727*	0	0.938117	0	0.0531945	0.008689	2213.39	OID20593	caution_MHC	UKB
rs17207629	6	31804610	MICA	ENSG00000204520	bipolar_noukb	C	911	rs114202986	unconditioned	0	0.00059376	0	0.9994	5.81471e-06	2220.76	OID20593	caution_MHC	UKB
rs17207629	6	31804610	MICA	ENSG00000204520	bipolar_noukb	C	915	rs114259589	rs2442727*	1.71342e-50	0.936133	9.73333e-52	0.0531676	0.0106995	114.591	OID20593	caution_MHC	UKB
rs17207629	6	31804610	MICA	ENSG00000204520	bipolar_noukb	C	914	rs114259589	unconditioned	1.08686e-53	0.00059376	1.82937e-50	0.999401	5.44464e-06	121.954	OID20593	caution_MHC	UKB
rs17207629	6	31804610	MICA	ENSG00000204520	bipolar_noukb	C	910	rs114628044	rs2442727*	7.05622e-45	0.699615	4.04392e-46	0.0398344	0.26055	101.662	OID20593	caution_MHC	UKB
rs17207629	6	31804610	MICA	ENSG00000204520	bipolar_noukb	C	909	rs114628044	unconditioned	5.9869e-48	0.000593486	1.0077e-44	0.998938	0.000468172	108.735	OID20593	caution_MHC	UKB
rs17207629	6	31804610	MICA	ENSG00000204520	bipolar_noukb	C	915	rs116518228	rs2442727*	1.65874e-173	0.935545	9.41154e-175	0.0530705	0.0113847	397.841	OID20593	caution_MHC	UKB
rs17207629	6	31804610	MICA	ENSG00000204520	bipolar_noukb	C	914	rs116518228	unconditioned	1.05307e-176	0.00059376	1.7725e-173	0.9994	6.41328e-06	405.203	OID20593	caution_MHC	UKB
rs17207629	6	31804610	MICA	ENSG00000204520	bipolar_noukb	C	925	rs117667673	rs2442727*	6.37174e-116	0.87701	3.70025e-117	0.0508583	0.0721318	265.248	OID20593	caution_MHC	UKB
rs17207629	6	31804610	MICA	ENSG00000204520	bipolar_noukb	C	924	rs117667673	unconditioned	4.31741e-119	0.000593718	7.26696e-116	0.999331	7.53429e-05	272.545	OID20593	caution_MHC	UKB
rs17207629	6	31804610	MICA	ENSG00000204520	bipolar_noukb	C	916	rs11966200	rs2442727*	1.33277e-83	0.932737	7.56606e-85	0.0529367	0.0143265	190.827	OID20593	caution_MHC	UKB
rs17207629	6	31804610	MICA	ENSG00000204520	bipolar_noukb	C	915	rs11966200	unconditioned	8.48831e-87	0.000593758	1.42873e-83	0.999397	9.11709e-06	198.186	OID20593	caution_MHC	UKB
rs17207629	6	31804610	MICA	ENSG00000204520	bipolar_noukb	C	909	rs13197153	rs2442727*	2.81439e-58	0.926776	1.59572e-59	0.052526	0.0206982	132.515	OID20593	caution_MHC	UKB
rs17207629	6	31804610	MICA	ENSG00000204520	bipolar_noukb	C	908	rs13197153	unconditioned	1.80387e-61	0.000593753	3.03622e-58	0.999389	1.76657e-05	139.868	OID20593	caution_MHC	UKB
rs17207629	6	31804610	MICA	ENSG00000204520	bipolar_noukb	C	909	rs140227267	rs2442727*	2.22199e-72	0.867661	1.26147e-73	0.0491756	0.0831635	164.988	OID20593	caution_MHC	UKB
rs17207629	6	31804610	MICA	ENSG00000204520	bipolar_noukb	C	908	rs140227267	unconditioned	1.52174e-75	0.000593723	2.56135e-72	0.999338	6.84369e-05	172.274	OID20593	caution_MHC	UKB
rs17207629	6	31804610	MICA	ENSG00000204520	bipolar_noukb	C	908	rs140766555	rs2442727*	3.71322e-12	0.924921	2.10451e-13	0.0523982	0.022681	26.3191	OID20593	caution_MHC	UKB
rs17207629	6	31804610	MICA	ENSG00000204520	bipolar_noukb	C	907	rs140766555	unconditioned	2.3839e-15	0.000593755	4.01252e-12	0.999392	1.4473e-05	33.67	OID20593	caution_MHC	UKB
rs17207629	6	31804610	MICA	ENSG00000204520	bipolar_noukb	C	929	rs141365043	rs2442727*	2.56536e-94	0.920271	1.46802e-95	0.0526351	0.0270943	215.501	OID20593	caution_MHC	UKB
rs17207629	6	31804610	MICA	ENSG00000204520	bipolar_noukb	C	928	rs141365043	unconditioned	1.65647e-97	0.000593755	2.78813e-94	0.999391	1.50945e-05	222.846	OID20593	caution_MHC	UKB
rs17207629	6	31804610	MICA	ENSG00000204520	bipolar_noukb	C	910	rs142831262	rs2442727*	3.50104e-41	0.935789	1.9851e-42	0.0530485	0.0111626	93.1529	OID20593	caution_MHC	UKB
rs17207629	6	31804610	MICA	ENSG00000204520	bipolar_noukb	C	909	rs142831262	unconditioned	2.22145e-44	0.000593761	3.73908e-41	0.999402	4.71996e-06	100.516	OID20593	caution_MHC	UKB
rs17207629	6	31804610	MICA	ENSG00000204520	bipolar_noukb	C	910	rs144626001	rs2442727*	2.48694e-242	0.925289	1.4107e-243	0.0524643	0.022247	556.315	OID20593	caution_MHC	UKB
rs17207629	6	31804610	MICA	ENSG00000204520	bipolar_noukb	C	909	rs144626001	unconditioned	1.59851e-245	0.000593756	2.69057e-242	0.999394	1.25975e-05	563.664	OID20593	caution_MHC	UKB
rs17207629	6	31804610	MICA	ENSG00000204520	bipolar_noukb	C	915	rs146621668	rs2442727*	8.82187e-203	0.902165	5.01316e-204	0.0512202	0.0466148	465.248	OID20593	caution_MHC	UKB
rs17207629	6	31804610	MICA	ENSG00000204520	bipolar_noukb	C	914	rs146621668	unconditioned	5.81726e-206	0.000593736	9.79145e-203	0.999359	4.71278e-05	472.572	OID20593	caution_MHC	UKB
rs17207629	6	31804610	MICA	ENSG00000204520	bipolar_noukb	C	911	rs147246817	rs2442727*	1.55322e-10	0.934549	8.80796e-12	0.0529837	0.0124676	22.5855	OID20593	caution_MHC	UKB
rs17207629	6	31804610	MICA	ENSG00000204520	bipolar_noukb	C	910	rs147246817	unconditioned	9.86816e-14	0.000593757	1.66098e-10	0.999395	1.14602e-05	29.9469	OID20593	caution_MHC	UKB
rs17207629	6	31804610	MICA	ENSG00000204520	bipolar_noukb	C	908	rs147581729	rs2442727*	0.000779691	0.916355	4.41898e-05	0.0519045	0.030917	7.15661	OID20593	caution_MHC	UKB
rs17207629	6	31804610	MICA	ENSG00000204520	bipolar_noukb	C	907	rs147581729	unconditioned	5.01332e-07	0.000589169	0.000843828	0.991666	0.00690061	14.506	OID20593	caution_MHC	UKB
rs17207629	6	31804610	MICA	ENSG00000204520	bipolar_noukb	C	908	rs149094175	rs2442727*	2.85964e-10	0.890984	1.62073e-11	0.0504389	0.0585774	21.9752	OID20593	caution_MHC	UKB
rs17207629	6	31804610	MICA	ENSG00000204520	bipolar_noukb	C	907	rs149094175	unconditioned	1.90573e-13	0.000593744	3.20766e-10	0.999373	3.34704e-05	29.2887	OID20593	caution_MHC	UKB
rs17207629	6	31804610	MICA	ENSG00000204520	bipolar_noukb	C	914	rs149589932	rs2442727*	2.66606e-108	0.876205	1.51653e-109	0.049767	0.0740279	247.699	OID20593	caution_MHC	UKB
rs17207629	6	31804610	MICA	ENSG00000204520	bipolar_noukb	C	913	rs149589932	unconditioned	1.80834e-111	0.000593741	3.04374e-108	0.999368	3.7955e-05	254.995	OID20593	caution_MHC	UKB
rs17207629	6	31804610	MICA	ENSG00000204520	bipolar_noukb	C	915	rs149594309	rs2442727*	2.12368e-168	0.925449	1.20504e-169	0.0524909	0.0220597	386.081	OID20593	caution_MHC	UKB
rs17207629	6	31804610	MICA	ENSG00000204520	bipolar_noukb	C	914	rs149594309	unconditioned	1.36436e-171	0.000593753	2.29645e-168	0.999389	1.75152e-05	393.431	OID20593	caution_MHC	UKB
rs17207629	6	31804610	MICA	ENSG00000204520	bipolar_noukb	C	908	rs150338262	rs2442727*	5.67807e-11	0.93537	3.21811e-12	0.0530015	0.0116283	23.5918	OID20593	caution_MHC	UKB
rs17207629	6	31804610	MICA	ENSG00000204520	bipolar_noukb	C	907	rs150338262	unconditioned	3.60441e-14	0.00059376	6.06684e-11	0.999399	6.86069e-06	30.954	OID20593	caution_MHC	UKB
rs17207629	6	31804610	MICA	ENSG00000204520	bipolar_noukb	C	908	rs150538529	rs2442727*	1.95146e-07	0.933627	1.10601e-08	0.0529009	0.0134715	15.4495	OID20593	caution_MHC	UKB
rs17207629	6	31804610	MICA	ENSG00000204520	bipolar_noukb	C	907	rs150538529	unconditioned	1.24108e-10	0.000593755	2.08895e-07	0.999392	1.4337e-05	22.8099	OID20593	caution_MHC	UKB
rs17207629	6	31804610	MICA	ENSG00000204520	bipolar_noukb	C	911	rs150716297	rs2442727*	5.0004e-61	0.908831	2.8375e-62	0.0515324	0.0396363	138.848	OID20593	caution_MHC	UKB
rs17207629	6	31804610	MICA	ENSG00000204520	bipolar_noukb	C	910	rs150716297	unconditioned	3.2686e-64	0.000593753	5.50162e-61	0.999387	1.87525e-05	146.181	OID20593	caution_MHC	UKB
rs17207629	6	31804610	MICA	ENSG00000204520	bipolar_noukb	C	910	rs181816009	rs2442727*	2.75547e-77	0.875017	1.5624e-78	0.0495397	0.075443	176.285	OID20593	caution_MHC	UKB
rs17207629	6	31804610	MICA	ENSG00000204520	bipolar_noukb	C	909	rs181816009	unconditioned	1.87064e-80	0.000593756	3.14861e-77	0.999393	1.33381e-05	183.581	OID20593	caution_MHC	UKB
rs17207629	6	31804610	MICA	ENSG00000204520	bipolar_noukb	C	911	rs183473609	rs2442727*	2.3995e-34	0.90652	1.36077e-35	0.0513671	0.0421126	77.4126	OID20593	caution_MHC	UKB
rs17207629	6	31804610	MICA	ENSG00000204520	bipolar_noukb	C	910	rs183473609	unconditioned	1.57212e-37	0.00059375	2.64615e-34	0.999383	2.35123e-05	84.7432	OID20593	caution_MHC	UKB
rs17207629	6	31804610	MICA	ENSG00000204520	bipolar_noukb	C	908	rs183494055	rs2442727*	2.06031e-24	0.939228	1.1677e-25	0.0532242	0.00754822	54.5392	OID20593	caution_MHC	UKB
rs17207629	6	31804610	MICA	ENSG00000204520	bipolar_noukb	C	907	rs183494055	unconditioned	1.30249e-27	0.000593759	2.19232e-24	0.999398	8.11421e-06	61.9055	OID20593	caution_MHC	UKB
rs17207629	6	31804610	MICA	ENSG00000204520	bipolar_noukb	C	908	rs185107166	rs2442727*	4.24421e-05	0.940115	2.40546e-06	0.0532755	0.00656511	10.0674	OID20593	caution_MHC	UKB
rs17207629	6	31804610	MICA	ENSG00000204520	bipolar_noukb	C	907	rs185107166	unconditioned	2.67656e-08	0.000592893	4.50511e-05	0.99794	0.00142209	17.4361	OID20593	caution_MHC	UKB
rs17207629	6	31804610	MICA	ENSG00000204520	bipolar_noukb	C	910	rs186232685	rs2442727*	3.26593e-224	0.928372	1.85166e-225	0.0526162	0.0190117	514.596	OID20593	caution_MHC	UKB
rs17207629	6	31804610	MICA	ENSG00000204520	bipolar_noukb	C	909	rs186232685	unconditioned	2.09274e-227	0.000593755	3.52244e-224	0.999392	1.43363e-05	521.948	OID20593	caution_MHC	UKB
rs17207629	6	31804610	MICA	ENSG00000204520	bipolar_noukb	C	908	rs190789983	rs2442727*	7.05463e-83	0.919079	3.99829e-84	0.0520609	0.0288604	189.161	OID20593	caution_MHC	UKB
rs17207629	6	31804610	MICA	ENSG00000204520	bipolar_noukb	C	907	rs190789983	unconditioned	4.56118e-86	0.000593753	7.67724e-83	0.999389	1.75222e-05	196.505	OID20593	caution_MHC	UKB
rs17207629	6	31804610	MICA	ENSG00000204520	bipolar_noukb	C	908	rs200766440	rs2442727*	3.04994e-46	0.924475	1.72859e-47	0.0523725	0.0231522	104.804	OID20593	caution_MHC	UKB
rs17207629	6	31804610	MICA	ENSG00000204520	bipolar_noukb	C	907	rs200766440	unconditioned	1.95955e-49	0.000593755	3.29826e-46	0.999391	1.51921e-05	112.154	OID20593	caution_MHC	UKB
rs17207629	6	31804610	MICA	ENSG00000204520	bipolar_noukb	C	916	rs2515920	rs2442727*	7.89324e-169	0.932791	4.48105e-170	0.0529409	0.0142678	387.071	OID20593	caution_MHC	UKB
rs17207629	6	31804610	MICA	ENSG00000204520	bipolar_noukb	C	915	rs2515920	unconditioned	5.02981e-172	0.000593758	8.46603e-169	0.999396	9.88504e-06	394.429	OID20593	caution_MHC	UKB
rs17207629	6	31804610	MICA	ENSG00000204520	bipolar_noukb	C	911	rs2534656	rs2442727*	2.79869e-58	0.941615	1.58669e-59	0.0533788	0.00500663	132.521	OID20593	caution_MHC	UKB
rs17207629	6	31804610	MICA	ENSG00000204520	bipolar_noukb	C	910	rs2534656	unconditioned	1.76378e-61	0.000593422	2.96874e-58	0.99883	0.000576267	139.89	OID20593	caution_MHC	UKB
rs17207629	6	31804610	MICA	ENSG00000204520	bipolar_noukb	C	912	rs2596502	rs2442727*	1.55759e-158	0.938392	8.83279e-160	0.0532059	0.00840198	363.365	OID20593	caution_MHC	UKB
rs17207629	6	31804610	MICA	ENSG00000204520	bipolar_noukb	C	911	rs2596502	unconditioned	9.85574e-162	0.000593735	1.65889e-158	0.999359	4.77454e-05	370.731	OID20593	caution_MHC	UKB
rs17207629	6	31804610	MICA	ENSG00000204520	bipolar_noukb	C	913	rs2736191	rs2442727*	1.00676e-188	0.853695	5.72324e-190	0.0484332	0.0978713	432.879	OID20593	caution_MHC	UKB
rs17207629	6	31804610	MICA	ENSG00000204520	bipolar_noukb	C	912	rs2736191	unconditioned	7.00949e-192	0.00059374	1.17982e-188	0.999367	3.96038e-05	440.149	OID20593	caution_MHC	UKB
rs17207629	6	31804610	MICA	ENSG00000204520	bipolar_noukb	C	912	rs2768	rs2442727*	9.18751e-174	0.941224	5.20975e-175	0.0533665	0.00540913	398.432	OID20593	caution_MHC	UKB
rs17207629	6	31804610	MICA	ENSG00000204520	bipolar_noukb	C	911	rs2768	unconditioned	5.7963e-177	0.000593758	9.75617e-174	0.999396	9.84434e-06	405.8	OID20593	caution_MHC	UKB
rs17207629	6	31804610	MICA	ENSG00000204520	bipolar_noukb	C	915	rs28366070	rs2442727*	1.99631e-84	0.899774	1.15182e-85	0.0518661	0.0483602	192.726	OID20593	caution_MHC	UKB
rs17207629	6	31804610	MICA	ENSG00000204520	bipolar_noukb	C	914	rs28366070	unconditioned	1.31718e-87	0.000593645	2.21705e-84	0.999211	0.0001952	200.049	OID20593	caution_MHC	UKB
rs17207629	6	31804610	MICA	ENSG00000204520	bipolar_noukb	C	913	rs3131640	rs2442727*	3.53961e-38	0.939868	2.00735e-39	0.053294	0.00683804	86.2342	OID20593	caution_MHC	UKB
rs17207629	6	31804610	MICA	ENSG00000204520	bipolar_noukb	C	912	rs3131640	unconditioned	2.23608e-41	0.000593754	3.76371e-38	0.999389	1.6823e-05	93.6013	OID20593	caution_MHC	UKB
rs17207629	6	31804610	MICA	ENSG00000204520	bipolar_noukb	C	909	rs3807039	rs2442727*	1.72013e-16	0.919621	9.7543e-18	0.0521204	0.028259	36.299	OID20593	caution_MHC	UKB
rs17207629	6	31804610	MICA	ENSG00000204520	bipolar_noukb	C	908	rs3807039	unconditioned	1.11056e-19	0.000593738	1.86926e-16	0.999363	4.30582e-05	43.6443	OID20593	caution_MHC	UKB
rs17207629	6	31804610	MICA	ENSG00000204520	bipolar_noukb	C	911	rs41268902	rs2442727*	9.40911e-34	0.935784	5.3355e-35	0.0530531	0.011163	76.0462	OID20593	caution_MHC	UKB
rs17207629	6	31804610	MICA	ENSG00000204520	bipolar_noukb	C	910	rs41268902	unconditioned	5.97014e-37	0.000593754	1.00488e-33	0.99939	1.60281e-05	83.4089	OID20593	caution_MHC	UKB
rs17207629	6	31804610	MICA	ENSG00000204520	bipolar_noukb	C	911	rs4713470	rs2442727*	5.71127e-20	0.916297	3.23794e-21	0.0519167	0.0317864	44.3093	OID20593	caution_MHC	UKB
rs17207629	6	31804610	MICA	ENSG00000204520	bipolar_noukb	C	910	rs4713470	unconditioned	3.7008e-23	0.00059373	6.22909e-20	0.999349	5.75555e-05	51.6509	OID20593	caution_MHC	UKB
rs17207629	6	31804610	MICA	ENSG00000204520	bipolar_noukb	C	923	rs62396264	rs2442727*	2.69746e-238	0.932562	1.53559e-239	0.0530737	0.0143644	547.023	OID20593	caution_MHC	UKB
rs17207629	6	31804610	MICA	ENSG00000204520	bipolar_noukb	C	922	rs62396264	unconditioned	1.71899e-241	0.000593759	2.89335e-238	0.999398	8.32879e-06	554.381	OID20593	caution_MHC	UKB
rs17207629	6	31804610	MICA	ENSG00000204520	bipolar_noukb	C	910	rs77913858	rs2442727*	1.59429e-14	0.851179	9.07237e-16	0.0483361	0.100485	31.7698	OID20593	caution_MHC	UKB
rs17207629	6	31804610	MICA	ENSG00000204520	bipolar_noukb	C	909	rs77913858	unconditioned	1.1121e-17	0.000593741	1.87186e-14	0.999368	3.79589e-05	39.0377	OID20593	caution_MHC	UKB
rs17207629	6	31804610	MICA	ENSG00000204520	bipolar_noukb	C	911	rs79028790	rs2442727*	1.6574e-13	0.937541	9.39732e-15	0.0531483	0.00931066	29.4284	OID20593	caution_MHC	UKB
rs17207629	6	31804610	MICA	ENSG00000204520	bipolar_noukb	C	910	rs79028790	unconditioned	1.04963e-16	0.000593754	1.76671e-13	0.99939	1.609e-05	36.7929	OID20593	caution_MHC	UKB
rs17207629	6	31804610	MICA	ENSG00000204520	bipolar_noukb	C	913	rs9266096	rs2442727*	1.37032e-188	0.938929	7.77154e-190	0.0532419	0.00782883	432.571	OID20593	caution_MHC	UKB
rs17207629	6	31804610	MICA	ENSG00000204520	bipolar_noukb	C	912	rs9266096	unconditioned	8.66774e-192	0.000593758	1.45893e-188	0.999397	9.14546e-06	439.937	OID20593	caution_MHC	UKB
rs17207629	6	31804610	MICA	ENSG00000204520	bipolar_noukb	C	911	rs9266260	rs2442727*	3.8043e-31	0.934594	2.157e-32	0.0529781	0.0124281	70.044	OID20593	caution_MHC	UKB
rs17207629	6	31804610	MICA	ENSG00000204520	bipolar_noukb	C	910	rs9266260	unconditioned	2.41686e-34	0.000593751	4.06799e-31	0.999384	2.17844e-05	77.4054	OID20593	caution_MHC	UKB
rs17207629	6	31804610	MICA	ENSG00000204520	bipolar_noukb	C	911	rs9266527	rs2442727*	1.30299e-128	0.939121	7.38781e-130	0.0532396	0.00763952	294.466	OID20593	caution_MHC	UKB
rs17207629	6	31804610	MICA	ENSG00000204520	bipolar_noukb	C	910	rs9266527	unconditioned	8.23846e-132	0.000593762	1.38668e-128	0.999403	2.98671e-06	301.832	OID20593	caution_MHC	UKB
rs17207629	6	31804610	MICA	ENSG00000204520	bipolar_noukb	C	911	rs9267373	rs2442727*	5.26972e-55	0.92446	2.98761e-56	0.0523881	0.0231518	124.98	OID20593	caution_MHC	UKB
rs17207629	6	31804610	MICA	ENSG00000204520	bipolar_noukb	C	910	rs9267373	unconditioned	3.386e-58	0.000593755	5.69922e-55	0.999391	1.51921e-05	132.33	OID20593	caution_MHC	UKB
rs17207629	6	31804610	MICA	ENSG00000204520	bipolar_noukb	C	1313	unconditioned	rs2442727*	0	0	0.913763	0.0810997	0.00513732	6501.22	OID20593	caution_MHC	UKB
rs17207629	6	31804610	MICA	ENSG00000204520	depression_Als_noukb_included	C	5478	unconditioned	unconditioned	0	0.814069	0	0.18378	0.00215123	7900.59	OID20593	caution_MHC	UKB
rs17207629	6	31804610	MICA	ENSG00000204520	depression_Als_noukb_included	C	890	rs1050459	unconditioned	8.28545e-12	0.870163	2.06042e-13	0.0215309	0.108306	25.5165	OID20593	caution_MHC	UKB
rs17207629	6	31804610	MICA	ENSG00000204520	depression_Als_noukb_included	C	889	rs1050529	unconditioned	2.93628e-196	0.972916	7.30039e-198	0.0241864	0.00289785	450.23	OID20593	caution_MHC	UKB
rs17207629	6	31804610	MICA	ENSG00000204520	depression_Als_noukb_included	C	891	rs112974895	unconditioned	0	0.851415	0	0.0211717	0.127413	1297.46	OID20593	caution_MHC	UKB
rs17207629	6	31804610	MICA	ENSG00000204520	depression_Als_noukb_included	C	893	rs113251500	unconditioned	7.61334e-06	0.953437	1.89972e-07	0.0237679	0.022787	11.7856	OID20593	caution_MHC	UKB
rs17207629	6	31804610	MICA	ENSG00000204520	depression_Als_noukb_included	C	891	rs113274764	unconditioned	4.57427e-107	0.968979	1.13784e-108	0.0240961	0.00692515	244.856	OID20593	caution_MHC	UKB
rs17207629	6	31804610	MICA	ENSG00000204520	depression_Als_noukb_included	C	895	rs113511111	unconditioned	0	0.963328	0	0.0239923	0.0126792	901.686	OID20593	caution_MHC	UKB
rs17207629	6	31804610	MICA	ENSG00000204520	depression_Als_noukb_included	C	936	rs114100895	unconditioned	4.50345e-62	0.963669	1.14558e-63	0.0245018	0.0118294	141.255	OID20593	caution_MHC	UKB
rs17207629	6	31804610	MICA	ENSG00000204520	depression_Als_noukb_included	C	888	rs114118665	unconditioned	9.85168e-89	0.890289	2.4584e-90	0.0221288	0.0875827	202.642	OID20593	caution_MHC	UKB
rs17207629	6	31804610	MICA	ENSG00000204520	depression_Als_noukb_included	C	891	rs114202986	unconditioned	0	0.957445	0	0.0238297	0.0187255	2213.37	OID20593	caution_MHC	UKB
rs17207629	6	31804610	MICA	ENSG00000204520	depression_Als_noukb_included	C	894	rs114259589	unconditioned	1.7729e-50	0.968569	4.41474e-52	0.0241112	0.00731983	114.557	OID20593	caution_MHC	UKB
rs17207629	6	31804610	MICA	ENSG00000204520	depression_Als_noukb_included	C	889	rs114628044	unconditioned	9.78018e-45	0.969551	2.43246e-46	0.0241077	0.00634156	101.336	OID20593	caution_MHC	UKB
rs17207629	6	31804610	MICA	ENSG00000204520	depression_Als_noukb_included	C	894	rs116518228	unconditioned	1.7196e-173	0.969645	4.28006e-175	0.0241282	0.00622681	397.805	OID20593	caution_MHC	UKB
rs17207629	6	31804610	MICA	ENSG00000204520	depression_Als_noukb_included	C	904	rs117667673	unconditioned	7.01038e-116	0.964209	1.75685e-117	0.0241521	0.0116385	265.152	OID20593	caution_MHC	UKB
rs17207629	6	31804610	MICA	ENSG00000204520	depression_Als_noukb_included	C	895	rs11966200	unconditioned	1.38271e-83	0.967325	3.44476e-85	0.0240904	0.00858497	190.791	OID20593	caution_MHC	UKB
rs17207629	6	31804610	MICA	ENSG00000204520	depression_Als_noukb_included	C	888	rs13197153	unconditioned	2.94213e-58	0.968501	7.31514e-60	0.0240728	0.00742598	132.471	OID20593	caution_MHC	UKB
rs17207629	6	31804610	MICA	ENSG00000204520	depression_Als_noukb_included	C	888	rs140227267	unconditioned	2.33822e-72	0.91243	5.82845e-74	0.0226791	0.0648912	164.937	OID20593	caution_MHC	UKB
rs17207629	6	31804610	MICA	ENSG00000204520	depression_Als_noukb_included	C	887	rs140766555	unconditioned	1.0464e-10	0.963433	2.60091e-12	0.0239342	0.0126332	22.9805	OID20593	caution_MHC	UKB
rs17207629	6	31804610	MICA	ENSG00000204520	depression_Als_noukb_included	C	893	rs141365043	unconditioned	2.69625e-94	0.966499	6.71324e-96	0.0240549	0.00944618	215.451	OID20593	caution_MHC	UKB
rs17207629	6	31804610	MICA	ENSG00000204520	depression_Als_noukb_included	C	889	rs142831262	unconditioned	3.62881e-41	0.969932	9.0245e-43	0.0241153	0.00595283	93.1171	OID20593	caution_MHC	UKB
rs17207629	6	31804610	MICA	ENSG00000204520	depression_Als_noukb_included	C	889	rs144626001	unconditioned	2.60156e-242	0.966637	6.47138e-244	0.0240358	0.00932748	556.269	OID20593	caution_MHC	UKB
rs17207629	6	31804610	MICA	ENSG00000204520	depression_Als_noukb_included	C	894	rs146621668	unconditioned	9.47176e-203	0.967161	2.35847e-204	0.0240736	0.00876503	465.176	OID20593	caution_MHC	UKB
rs17207629	6	31804610	MICA	ENSG00000204520	depression_Als_noukb_included	C	890	rs147246817	unconditioned	1.6109e-10	0.969259	4.00591e-12	0.0240964	0.00664487	22.5491	OID20593	caution_MHC	UKB
rs17207629	6	31804610	MICA	ENSG00000204520	depression_Als_noukb_included	C	887	rs147581729	unconditioned	0.000832563	0.955205	2.0694e-05	0.0237221	0.02022	7.091	OID20593	caution_MHC	UKB
rs17207629	6	31804610	MICA	ENSG00000204520	depression_Als_noukb_included	C	887	rs149094175	unconditioned	5.79715e-09	0.965219	1.44092e-10	0.0239804	0.0108008	18.9659	OID20593	caution_MHC	UKB
rs17207629	6	31804610	MICA	ENSG00000204520	depression_Als_noukb_included	C	891	rs149589932	unconditioned	7.26316e-21	0.965198	1.8075e-22	0.024009	0.0107934	46.3715	OID20593	caution_MHC	UKB
rs17207629	6	31804610	MICA	ENSG00000204520	depression_Als_noukb_included	C	894	rs149594309	unconditioned	2.19769e-168	0.956739	5.47269e-170	0.0238053	0.0194558	386.047	OID20593	caution_MHC	UKB
rs17207629	6	31804610	MICA	ENSG00000204520	depression_Als_noukb_included	C	887	rs150338262	unconditioned	5.88633e-11	0.969667	1.46309e-12	0.0240955	0.00623763	23.5558	OID20593	caution_MHC	UKB
rs17207629	6	31804610	MICA	ENSG00000204520	depression_Als_noukb_included	C	887	rs150538529	unconditioned	2.07798e-07	0.970028	5.16497e-09	0.0241049	0.005867	15.3867	OID20593	caution_MHC	UKB
rs17207629	6	31804610	MICA	ENSG00000204520	depression_Als_noukb_included	C	890	rs150716297	unconditioned	5.30157e-61	0.963148	1.31894e-62	0.0239486	0.0129035	138.79	OID20593	caution_MHC	UKB
rs17207629	6	31804610	MICA	ENSG00000204520	depression_Als_noukb_included	C	889	rs181816009	unconditioned	3.01689e-77	0.95767	7.50146e-79	0.0237938	0.0185361	176.195	OID20593	caution_MHC	UKB
rs17207629	6	31804610	MICA	ENSG00000204520	depression_Als_noukb_included	C	890	rs183473609	unconditioned	9.17727e-27	0.962133	2.28294e-28	0.0239201	0.0139468	59.9531	OID20593	caution_MHC	UKB
rs17207629	6	31804610	MICA	ENSG00000204520	depression_Als_noukb_included	C	887	rs183494055	unconditioned	2.13222e-24	0.972003	5.29978e-26	0.024156	0.003841	54.5049	OID20593	caution_MHC	UKB
rs17207629	6	31804610	MICA	ENSG00000204520	depression_Als_noukb_included	C	887	rs185107166	unconditioned	4.25001e-05	0.940594	1.05637e-06	0.0233431	0.0360188	10.066	OID20593	caution_MHC	UKB
rs17207629	6	31804610	MICA	ENSG00000204520	depression_Als_noukb_included	C	889	rs186232685	unconditioned	3.40886e-224	0.967556	8.47531e-226	0.0240476	0.00839664	514.553	OID20593	caution_MHC	UKB
rs17207629	6	31804610	MICA	ENSG00000204520	depression_Als_noukb_included	C	887	rs190789983	unconditioned	6.91689e-83	0.965999	1.71924e-84	0.0240006	0.0100002	189.181	OID20593	caution_MHC	UKB
rs17207629	6	31804610	MICA	ENSG00000204520	depression_Als_noukb_included	C	887	rs200766440	unconditioned	3.19123e-46	0.967026	7.93203e-48	0.0240272	0.00894689	104.759	OID20593	caution_MHC	UKB
rs17207629	6	31804610	MICA	ENSG00000204520	depression_Als_noukb_included	C	895	rs2515920	unconditioned	8.21263e-169	0.969728	2.04456e-170	0.0241356	0.00613669	387.031	OID20593	caution_MHC	UKB
rs17207629	6	31804610	MICA	ENSG00000204520	depression_Als_noukb_included	C	890	rs2534656	unconditioned	2.89332e-58	0.973455	7.19388e-60	0.0242014	0.00234373	132.488	OID20593	caution_MHC	UKB
rs17207629	6	31804610	MICA	ENSG00000204520	depression_Als_noukb_included	C	891	rs2596502	unconditioned	1.61515e-158	0.97302	4.01702e-160	0.024197	0.00278262	363.329	OID20593	caution_MHC	UKB
rs17207629	6	31804610	MICA	ENSG00000204520	depression_Als_noukb_included	C	892	rs2736191	unconditioned	1.13963e-188	0.965579	2.83863e-190	0.0240406	0.01038	432.755	OID20593	caution_MHC	UKB
rs17207629	6	31804610	MICA	ENSG00000204520	depression_Als_noukb_included	C	891	rs2768	unconditioned	9.44793e-174	0.967846	2.3503e-175	0.0240684	0.00808548	398.404	OID20593	caution_MHC	UKB
rs17207629	6	31804610	MICA	ENSG00000204520	depression_Als_noukb_included	C	894	rs28366070	unconditioned	1.83783e-84	0.82831	4.634e-86	0.0207345	0.150955	192.809	OID20593	caution_MHC	UKB
rs17207629	6	31804610	MICA	ENSG00000204520	depression_Als_noukb_included	C	892	rs3131640	unconditioned	3.62537e-38	0.962651	9.01704e-40	0.0239297	0.0134192	86.2103	OID20593	caution_MHC	UKB
rs17207629	6	31804610	MICA	ENSG00000204520	depression_Als_noukb_included	C	888	rs3807039	unconditioned	1.793e-16	0.958588	4.45994e-18	0.0238266	0.0175856	36.2575	OID20593	caution_MHC	UKB
rs17207629	6	31804610	MICA	ENSG00000204520	depression_Als_noukb_included	C	890	rs41268902	unconditioned	9.76077e-34	0.970749	2.42736e-35	0.024136	0.00511455	76.0095	OID20593	caution_MHC	UKB
rs17207629	6	31804610	MICA	ENSG00000204520	depression_Als_noukb_included	C	890	rs4713470	unconditioned	6.04883e-20	0.970435	1.50397e-21	0.0241232	0.00544161	44.2518	OID20593	caution_MHC	UKB
rs17207629	6	31804610	MICA	ENSG00000204520	depression_Als_noukb_included	C	902	rs62396264	unconditioned	2.77935e-238	0.960189	7.0117e-240	0.0242079	0.0156027	546.993	OID20593	caution_MHC	UKB
rs17207629	6	31804610	MICA	ENSG00000204520	depression_Als_noukb_included	C	889	rs77913858	unconditioned	1.81635e-14	0.96973	4.51666e-16	0.0241079	0.00616252	31.6394	OID20593	caution_MHC	UKB
rs17207629	6	31804610	MICA	ENSG00000204520	depression_Als_noukb_included	C	890	rs79028790	unconditioned	1.71824e-13	0.971969	4.27292e-15	0.024167	0.00386392	29.3923	OID20593	caution_MHC	UKB
rs17207629	6	31804610	MICA	ENSG00000204520	depression_Als_noukb_included	C	892	rs9266096	unconditioned	4.40702e-189	0.301908	1.19686e-190	0.00750865	0.690583	433.705	OID20593	caution_MHC	UKB
rs17207629	6	31804610	MICA	ENSG00000204520	depression_Als_noukb_included	C	890	rs9266260	unconditioned	3.95896e-31	0.972596	9.84513e-33	0.0241833	0.00322058	70.0042	OID20593	caution_MHC	UKB
rs17207629	6	31804610	MICA	ENSG00000204520	depression_Als_noukb_included	C	890	rs9266527	unconditioned	1.35013e-128	0.973073	3.3575e-130	0.0241956	0.00273095	294.431	OID20593	caution_MHC	UKB
rs17207629	6	31804610	MICA	ENSG00000204520	depression_Als_noukb_included	C	890	rs9267373	unconditioned	5.51406e-55	0.967018	1.371e-56	0.0240348	0.00894682	124.935	OID20593	caution_MHC	UKB
rs17207629	6	31804610	MICA	ENSG00000204520	depression_Als_ukb_included	C	5519	unconditioned	unconditioned	0	0.0014837	0	0.998506	1.0416e-05	7906.88	OID20593	caution_MHC	UKB
rs17207629	6	31804610	MICA	ENSG00000204520	depression_Als_ukb_included	C	891	rs1050459	rs2596500*	2.15162e-12	0.225975	2.32167e-12	0.243303	0.530722	26.8648	OID20593	caution_MHC	UKB
rs17207629	6	31804610	MICA	ENSG00000204520	depression_Als_ukb_included	C	895	rs1050459	unconditioned	1.54441e-13	0.0162201	7.86991e-12	0.826374	0.157406	29.499	OID20593	caution_MHC	UKB
rs17207629	6	31804610	MICA	ENSG00000204520	depression_Als_ukb_included	C	890	rs1050529	rs2596500*	1.44971e-196	0.480543	1.56428e-196	0.518519	0.0009382	450.935	OID20593	caution_MHC	UKB
rs17207629	6	31804610	MICA	ENSG00000204520	depression_Als_ukb_included	C	894	rs1050529	unconditioned	5.80697e-198	0.0192452	2.95907e-196	0.980684	7.088e-05	454.153	OID20593	caution_MHC	UKB
rs17207629	6	31804610	MICA	ENSG00000204520	depression_Als_ukb_included	C	892	rs112974895	rs2596500*	0	0.199066	0	0.2148	0.586134	1298.92	OID20593	caution_MHC	UKB
rs17207629	6	31804610	MICA	ENSG00000204520	depression_Als_ukb_included	C	896	rs112974895	unconditioned	0	0.0192252	0	0.979663	0.00111133	1301.25	OID20593	caution_MHC	UKB
rs17207629	6	31804610	MICA	ENSG00000204520	depression_Als_ukb_included	C	894	rs113251500	rs2596500*	3.7766e-06	0.47311	4.0752e-06	0.510501	0.0163809	12.4867	OID20593	caution_MHC	UKB
rs17207629	6	31804610	MICA	ENSG00000204520	depression_Als_ukb_included	C	898	rs113251500	unconditioned	1.53299e-07	0.0192038	7.81171e-06	0.978572	0.0022165	15.6909	OID20593	caution_MHC	UKB
rs17207629	6	31804610	MICA	ENSG00000204520	depression_Als_ukb_included	C	891	rs113274764	rs2596500*	2.26281e-107	0.479837	2.44165e-107	0.517758	0.00240556	245.56	OID20593	caution_MHC	UKB
rs17207629	6	31804610	MICA	ENSG00000204520	depression_Als_ukb_included	C	895	rs113274764	unconditioned	9.07921e-109	0.019244	4.62651e-107	0.980619	0.000137534	248.776	OID20593	caution_MHC	UKB
rs17207629	6	31804610	MICA	ENSG00000204520	depression_Als_ukb_included	C	896	rs113511111	rs2596500*	0	0.474976	0	0.512521	0.0125025	902.395	OID20593	caution_MHC	UKB
rs17207629	6	31804610	MICA	ENSG00000204520	depression_Als_ukb_included	C	900	rs113511111	unconditioned	0	0.0192433	0	0.980588	0.000168874	905.6	OID20593	caution_MHC	UKB
rs17207629	6	31804610	MICA	ENSG00000204520	depression_Als_ukb_included	C	937	rs114100895	rs2596500*	2.24153e-62	0.479962	2.41916e-62	0.517996	0.00204194	141.953	OID20593	caution_MHC	UKB
rs17207629	6	31804610	MICA	ENSG00000204520	depression_Als_ukb_included	C	941	rs114100895	unconditioned	8.99002e-64	0.0192441	4.58109e-62	0.980633	0.000122848	145.169	OID20593	caution_MHC	UKB
rs17207629	6	31804610	MICA	ENSG00000204520	depression_Als_ukb_included	C	889	rs114118665	rs2596500*	7.51049e-90	0.0679856	8.19886e-90	0.073358	0.858656	205.216	OID20593	caution_MHC	UKB
rs17207629	6	31804610	MICA	ENSG00000204520	depression_Als_ukb_included	C	893	rs114118665	unconditioned	1.42919e-90	0.0129275	7.28639e-89	0.658748	0.328324	206.876	OID20593	caution_MHC	UKB
rs17207629	6	31804610	MICA	ENSG00000204520	depression_Als_ukb_included	C	892	rs114202986	rs2596500*	0	0.468084	0	0.50511	0.0268065	2214.1	OID20593	caution_MHC	UKB
rs17207629	6	31804610	MICA	ENSG00000204520	depression_Als_ukb_included	C	896	rs114202986	unconditioned	0	0.0191408	0	0.975369	0.00549011	2217.29	OID20593	caution_MHC	UKB
rs17207629	6	31804610	MICA	ENSG00000204520	depression_Als_ukb_included	C	895	rs114259589	rs2596500*	8.78627e-51	0.480164	9.48082e-51	0.518119	0.00171745	115.259	OID20593	caution_MHC	UKB
rs17207629	6	31804610	MICA	ENSG00000204520	depression_Als_ukb_included	C	899	rs114259589	unconditioned	3.52194e-52	0.0192444	1.79468e-50	0.980642	0.000113926	118.475	OID20593	caution_MHC	UKB
rs17207629	6	31804610	MICA	ENSG00000204520	depression_Als_ukb_included	C	890	rs114628044	rs2596500*	4.83709e-45	0.479865	5.21939e-45	0.517788	0.00234661	102.04	OID20593	caution_MHC	UKB
rs17207629	6	31804610	MICA	ENSG00000204520	depression_Als_ukb_included	C	894	rs114628044	unconditioned	1.94052e-46	0.0192449	9.88836e-45	0.980664	9.13343e-05	105.256	OID20593	caution_MHC	UKB
rs17207629	6	31804610	MICA	ENSG00000204520	depression_Als_ukb_included	C	895	rs116518228	rs2596500*	8.50731e-174	0.480289	9.17977e-174	0.518252	0.00145898	398.509	OID20593	caution_MHC	UKB
rs17207629	6	31804610	MICA	ENSG00000204520	depression_Als_ukb_included	C	899	rs116518228	unconditioned	3.41077e-175	0.0192455	1.73803e-173	0.980695	5.97728e-05	401.725	OID20593	caution_MHC	UKB
rs17207629	6	31804610	MICA	ENSG00000204520	depression_Als_ukb_included	C	905	rs117667673	rs2596500*	3.46741e-116	0.478602	3.74199e-116	0.516497	0.00490166	265.856	OID20593	caution_MHC	UKB
rs17207629	6	31804610	MICA	ENSG00000204520	depression_Als_ukb_included	C	909	rs117667673	unconditioned	1.39627e-117	0.0192421	7.11502e-116	0.980526	0.000232263	269.069	OID20593	caution_MHC	UKB
rs17207629	6	31804610	MICA	ENSG00000204520	depression_Als_ukb_included	C	896	rs11966200	rs2596500*	6.8275e-84	0.478584	7.36774e-84	0.516448	0.00496873	191.496	OID20593	caution_MHC	UKB
rs17207629	6	31804610	MICA	ENSG00000204520	depression_Als_ukb_included	C	900	rs11966200	unconditioned	2.74739e-85	0.0192413	1.4e-83	0.980484	0.000274992	194.709	OID20593	caution_MHC	UKB
rs17207629	6	31804610	MICA	ENSG00000204520	depression_Als_ukb_included	C	889	rs13197153	rs2596500*	1.4524e-58	0.478925	1.56718e-58	0.516771	0.00430461	133.177	OID20593	caution_MHC	UKB
rs17207629	6	31804610	MICA	ENSG00000204520	depression_Als_ukb_included	C	893	rs13197153	unconditioned	5.83995e-60	0.0192424	2.97587e-58	0.980539	0.000218832	136.39	OID20593	caution_MHC	UKB
rs17207629	6	31804610	MICA	ENSG00000204520	depression_Als_ukb_included	C	889	rs140227267	rs2596500*	1.10773e-72	0.433696	1.19551e-72	0.467968	0.0983365	165.684	OID20593	caution_MHC	UKB
rs17207629	6	31804610	MICA	ENSG00000204520	depression_Als_ukb_included	C	893	rs140227267	unconditioned	4.89248e-74	0.0191267	2.49309e-72	0.974642	0.00623084	168.804	OID20593	caution_MHC	UKB
rs17207629	6	31804610	MICA	ENSG00000204520	depression_Als_ukb_included	C	888	rs140766555	rs2596500*	1.92387e-12	0.479335	2.0759e-12	0.51721	0.00345585	26.9767	OID20593	caution_MHC	UKB
rs17207629	6	31804610	MICA	ENSG00000204520	depression_Als_ukb_included	C	892	rs140766555	unconditioned	7.72481e-14	0.0192437	3.93635e-12	0.980607	0.000149626	30.1918	OID20593	caution_MHC	UKB
rs17207629	6	31804610	MICA	ENSG00000204520	depression_Als_ukb_included	C	910	rs141365043	rs2596500*	1.32701e-94	0.477366	1.43223e-94	0.515207	0.00742672	216.16	OID20593	caution_MHC	UKB
rs17207629	6	31804610	MICA	ENSG00000204520	depression_Als_ukb_included	C	914	rs141365043	unconditioned	5.3566e-96	0.0192423	2.72958e-94	0.980536	0.000221337	219.37	OID20593	caution_MHC	UKB
rs17207629	6	31804610	MICA	ENSG00000204520	depression_Als_ukb_included	C	890	rs142831262	rs2596500*	1.74426e-41	0.466239	1.88236e-41	0.503124	0.030637	93.8497	OID20593	caution_MHC	UKB
rs17207629	6	31804610	MICA	ENSG00000204520	depression_Als_ukb_included	C	894	rs142831262	unconditioned	7.19838e-43	0.0192408	3.6681e-41	0.980459	0.000299801	97.0373	OID20593	caution_MHC	UKB
rs17207629	6	31804610	MICA	ENSG00000204520	depression_Als_ukb_included	C	890	rs144626001	rs2596500*	1.28027e-242	0.478826	1.38146e-242	0.516669	0.00450566	556.979	OID20593	caution_MHC	UKB
rs17207629	6	31804610	MICA	ENSG00000204520	depression_Als_ukb_included	C	894	rs144626001	unconditioned	5.1604e-244	0.0192438	2.62959e-242	0.980608	0.000148479	560.19	OID20593	caution_MHC	UKB
rs17207629	6	31804610	MICA	ENSG00000204520	depression_Als_ukb_included	C	895	rs146621668	rs2596500*	4.65242e-203	0.478759	5.02025e-203	0.516606	0.00463503	465.887	OID20593	caution_MHC	UKB
rs17207629	6	31804610	MICA	ENSG00000204520	depression_Als_ukb_included	C	899	rs146621668	unconditioned	1.87637e-204	0.019242	9.56145e-203	0.980517	0.000240817	469.098	OID20593	caution_MHC	UKB
rs17207629	6	31804610	MICA	ENSG00000204520	depression_Als_ukb_included	C	890	rs147246817	rs2596500*	7.96891e-11	0.479465	8.59869e-11	0.517354	0.00318173	23.2529	OID20593	caution_MHC	UKB
rs17207629	6	31804610	MICA	ENSG00000204520	depression_Als_ukb_included	C	894	rs147246817	unconditioned	3.19813e-12	0.0192424	1.62968e-10	0.98054	0.000217197	26.4685	OID20593	caution_MHC	UKB
rs17207629	6	31804610	MICA	ENSG00000204520	depression_Als_ukb_included	C	888	rs147581729	rs2596500*	0.000358347	0.41097	0.000386665	0.443301	0.144985	7.93401	OID20593	caution_MHC	UKB
rs17207629	6	31804610	MICA	ENSG00000204520	depression_Als_ukb_included	C	892	rs147581729	unconditioned	1.61365e-05	0.018507	0.000822271	0.943029	0.037626	11.0344	OID20593	caution_MHC	UKB
rs17207629	6	31804610	MICA	ENSG00000204520	depression_Als_ukb_included	C	888	rs149094175	rs2596500*	2.78481e-09	0.463715	3.00488e-09	0.500323	0.035962	19.6991	OID20593	caution_MHC	UKB
rs17207629	6	31804610	MICA	ENSG00000204520	depression_Als_ukb_included	C	892	rs149094175	unconditioned	1.15502e-10	0.0192321	5.88568e-09	0.980012	0.000755613	22.8817	OID20593	caution_MHC	UKB
rs17207629	6	31804610	MICA	ENSG00000204520	depression_Als_ukb_included	C	891	rs149589932	rs2596500*	3.60736e-21	0.479632	3.89258e-21	0.517552	0.0028156	47.0713	OID20593	caution_MHC	UKB
rs17207629	6	31804610	MICA	ENSG00000204520	depression_Als_ukb_included	C	895	rs149589932	unconditioned	1.44771e-22	0.0192443	7.37717e-21	0.980638	0.000117973	50.2869	OID20593	caution_MHC	UKB
rs17207629	6	31804610	MICA	ENSG00000204520	depression_Als_ukb_included	C	895	rs149594309	rs2596500*	1.09219e-168	0.478028	1.17853e-168	0.515811	0.00616116	386.746	OID20593	caution_MHC	UKB
rs17207629	6	31804610	MICA	ENSG00000204520	depression_Als_ukb_included	C	899	rs149594309	unconditioned	4.40643e-170	0.0192397	2.2454e-168	0.980404	0.000355922	389.956	OID20593	caution_MHC	UKB
rs17207629	6	31804610	MICA	ENSG00000204520	depression_Als_ukb_included	C	888	rs150338262	rs2596500*	2.89748e-11	0.477333	3.12645e-11	0.515046	0.00762043	24.2646	OID20593	caution_MHC	UKB
rs17207629	6	31804610	MICA	ENSG00000204520	depression_Als_ukb_included	C	892	rs150338262	unconditioned	1.16809e-12	0.0192428	5.95226e-11	0.980556	0.000200835	27.4757	OID20593	caution_MHC	UKB
rs17207629	6	31804610	MICA	ENSG00000204520	depression_Als_ukb_included	C	888	rs150538529	rs2596500*	1.003e-07	0.479872	1.08226e-07	0.517791	0.00233654	16.1151	OID20593	caution_MHC	UKB
rs17207629	6	31804610	MICA	ENSG00000204520	depression_Als_ukb_included	C	892	rs150538529	unconditioned	4.02245e-09	0.0192444	2.04973e-07	0.980641	0.000114147	19.3314	OID20593	caution_MHC	UKB
rs17207629	6	31804610	MICA	ENSG00000204520	depression_Als_ukb_included	C	890	rs150716297	rs2596500*	2.62798e-61	0.478469	2.83569e-61	0.516282	0.00524871	139.491	OID20593	caution_MHC	UKB
rs17207629	6	31804610	MICA	ENSG00000204520	depression_Als_ukb_included	C	894	rs150716297	unconditioned	1.05785e-62	0.0192416	5.3905e-61	0.980501	0.000257785	142.704	OID20593	caution_MHC	UKB
rs17207629	6	31804610	MICA	ENSG00000204520	depression_Als_ukb_included	C	889	rs181816009	rs2596500*	1.50614e-77	0.479005	1.62517e-77	0.516856	0.00413937	176.89	OID20593	caution_MHC	UKB
rs17207629	6	31804610	MICA	ENSG00000204520	depression_Als_ukb_included	C	893	rs181816009	unconditioned	6.05539e-79	0.0192424	3.08566e-77	0.980537	0.000221091	180.103	OID20593	caution_MHC	UKB
rs17207629	6	31804610	MICA	ENSG00000204520	depression_Als_ukb_included	C	890	rs183473609	rs2596500*	4.56944e-27	0.479407	4.93064e-27	0.517299	0.00329316	60.6504	OID20593	caution_MHC	UKB
rs17207629	6	31804610	MICA	ENSG00000204520	depression_Als_ukb_included	C	894	rs183473609	unconditioned	1.83479e-28	0.0192439	9.34961e-27	0.980615	0.000140719	63.8655	OID20593	caution_MHC	UKB
rs17207629	6	31804610	MICA	ENSG00000204520	depression_Als_ukb_included	C	888	rs183494055	rs2596500*	1.05308e-24	0.480077	1.13629e-24	0.518012	0.00191136	55.2103	OID20593	caution_MHC	UKB
rs17207629	6	31804610	MICA	ENSG00000204520	depression_Als_ukb_included	C	892	rs183494055	unconditioned	4.22169e-26	0.0192455	2.15125e-24	0.980698	5.60548e-05	58.427	OID20593	caution_MHC	UKB
rs17207629	6	31804610	MICA	ENSG00000204520	depression_Als_ukb_included	C	888	rs185107166	rs2596500*	2.07099e-05	0.457987	2.23465e-05	0.494131	0.0478384	10.7849	OID20593	caution_MHC	UKB
rs17207629	6	31804610	MICA	ENSG00000204520	depression_Als_ukb_included	C	892	rs185107166	unconditioned	8.31337e-07	0.0183858	4.23626e-05	0.936843	0.0447277	14.0002	OID20593	caution_MHC	UKB
rs17207629	6	31804610	MICA	ENSG00000204520	depression_Als_ukb_included	C	890	rs186232685	rs2596500*	1.67714e-224	0.479614	1.80968e-224	0.517514	0.00287131	515.262	OID20593	caution_MHC	UKB
rs17207629	6	31804610	MICA	ENSG00000204520	depression_Als_ukb_included	C	894	rs186232685	unconditioned	6.75198e-226	0.0192442	3.44062e-224	0.980633	0.000123091	518.474	OID20593	caution_MHC	UKB
rs17207629	6	31804610	MICA	ENSG00000204520	depression_Als_ukb_included	C	889	rs190789983	rs2596500*	2.19683e-189	0.479256	2.37045e-189	0.517128	0.00361555	434.402	OID20593	caution_MHC	UKB
rs17207629	6	31804610	MICA	ENSG00000204520	depression_Als_ukb_included	C	893	rs190789983	unconditioned	8.85334e-191	0.0192437	4.51141e-189	0.980607	0.000149275	437.613	OID20593	caution_MHC	UKB
rs17207629	6	31804610	MICA	ENSG00000204520	depression_Als_ukb_included	C	888	rs200766440	rs2596500*	1.58025e-46	0.479523	1.70512e-46	0.517413	0.00306381	105.461	OID20593	caution_MHC	UKB
rs17207629	6	31804610	MICA	ENSG00000204520	depression_Als_ukb_included	C	892	rs200766440	unconditioned	6.34577e-48	0.0192442	3.23363e-46	0.980629	0.00012633	108.676	OID20593	caution_MHC	UKB
rs17207629	6	31804610	MICA	ENSG00000204520	depression_Als_ukb_included	C	896	rs2515920	rs2596500*	4.04232e-169	0.479364	4.36196e-169	0.517266	0.00337029	387.74	OID20593	caution_MHC	UKB
rs17207629	6	31804610	MICA	ENSG00000204520	depression_Als_ukb_included	C	900	rs2515920	unconditioned	1.62582e-170	0.019243	8.28474e-169	0.980571	0.000186392	390.953	OID20593	caution_MHC	UKB
rs17207629	6	31804610	MICA	ENSG00000204520	depression_Als_ukb_included	C	891	rs2534656	rs2596500*	1.42694e-58	0.480084	1.53971e-58	0.518022	0.00189379	133.194	OID20593	caution_MHC	UKB
rs17207629	6	31804610	MICA	ENSG00000204520	depression_Als_ukb_included	C	895	rs2534656	unconditioned	5.71981e-60	0.0192441	2.91466e-58	0.980623	0.000133058	136.411	OID20593	caution_MHC	UKB
rs17207629	6	31804610	MICA	ENSG00000204520	depression_Als_ukb_included	C	892	rs2596502	rs2596500*	7.97523e-159	0.480573	8.60553e-159	0.518553	0.000874681	364.035	OID20593	caution_MHC	UKB
rs17207629	6	31804610	MICA	ENSG00000204520	depression_Als_ukb_included	C	896	rs2596502	unconditioned	3.19406e-160	0.0192447	1.6276e-158	0.980657	9.84101e-05	367.252	OID20593	caution_MHC	UKB
rs17207629	6	31804610	MICA	ENSG00000204520	depression_Als_ukb_included	C	893	rs2736191	rs2596500*	5.6387e-189	0.479799	6.0844e-189	0.517722	0.0024781	433.459	OID20593	caution_MHC	UKB
rs17207629	6	31804610	MICA	ENSG00000204520	depression_Als_ukb_included	C	897	rs2736191	unconditioned	2.26594e-190	0.0192441	1.15466e-188	0.980628	0.000127768	436.673	OID20593	caution_MHC	UKB
rs17207629	6	31804610	MICA	ENSG00000204520	depression_Als_ukb_included	C	892	rs2768	rs2596500*	4.68827e-174	0.480429	5.0588e-174	0.518397	0.00117399	399.105	OID20593	caution_MHC	UKB
rs17207629	6	31804610	MICA	ENSG00000204520	depression_Als_ukb_included	C	896	rs2768	unconditioned	1.87762e-175	0.0192379	9.56784e-174	0.980312	0.000450536	402.322	OID20593	caution_MHC	UKB
rs17207629	6	31804610	MICA	ENSG00000204520	depression_Als_ukb_included	C	895	rs28366070	rs2596500*	1.05735e-84	0.476642	1.14096e-84	0.514322	0.00903512	193.361	OID20593	caution_MHC	UKB
rs17207629	6	31804610	MICA	ENSG00000204520	depression_Als_ukb_included	C	899	rs28366070	unconditioned	4.25498e-86	0.0191793	2.16823e-84	0.977325	0.00349532	196.574	OID20593	caution_MHC	UKB
rs17207629	6	31804610	MICA	ENSG00000204520	depression_Als_ukb_included	C	893	rs3131640	rs2596500*	1.7182e-38	0.456209	1.854e-38	0.492213	0.0515783	86.957	OID20593	caution_MHC	UKB
rs17207629	6	31804610	MICA	ENSG00000204520	depression_Als_ukb_included	C	897	rs3131640	unconditioned	7.24664e-40	0.0192415	3.69268e-38	0.980491	0.000267645	90.1229	OID20593	caution_MHC	UKB
rs17207629	6	31804610	MICA	ENSG00000204520	depression_Als_ukb_included	C	889	rs3807039	rs2596500*	8.84556e-17	0.472881	9.54489e-17	0.51025	0.0168685	36.964	OID20593	caution_MHC	UKB
rs17207629	6	31804610	MICA	ENSG00000204520	depression_Als_ukb_included	C	893	rs3807039	unconditioned	3.59928e-18	0.0192421	1.83409e-16	0.980526	0.000232219	40.1658	OID20593	caution_MHC	UKB
rs17207629	6	31804610	MICA	ENSG00000204520	depression_Als_ukb_included	C	891	rs41268902	rs2596500*	4.82971e-34	0.480357	5.2114e-34	0.518319	0.00132364	76.7131	OID20593	caution_MHC	UKB
rs17207629	6	31804610	MICA	ENSG00000204520	depression_Als_ukb_included	C	895	rs41268902	unconditioned	1.93505e-35	0.0192454	9.86049e-34	0.980693	6.19975e-05	79.9303	OID20593	caution_MHC	UKB
rs17207629	6	31804610	MICA	ENSG00000204520	depression_Als_ukb_included	C	891	rs4713470	rs2596500*	2.99205e-20	0.480073	3.2285e-20	0.51801	0.00191729	44.9557	OID20593	caution_MHC	UKB
rs17207629	6	31804610	MICA	ENSG00000204520	depression_Als_ukb_included	C	895	rs4713470	unconditioned	1.19947e-21	0.0192446	6.11216e-20	0.98065	0.000105867	48.1724	OID20593	caution_MHC	UKB
rs17207629	6	31804610	MICA	ENSG00000204520	depression_Als_ukb_included	C	902	rs62396264	rs2596500*	1.38242e-238	0.479296	1.49192e-238	0.517255	0.00344908	547.691	OID20593	caution_MHC	UKB
rs17207629	6	31804610	MICA	ENSG00000204520	depression_Als_ukb_included	C	906	rs62396264	unconditioned	5.55934e-240	0.0192445	2.83289e-238	0.980647	0.000108165	550.905	OID20593	caution_MHC	UKB
rs17207629	6	31804610	MICA	ENSG00000204520	depression_Als_ukb_included	C	890	rs77913858	rs2596500*	8.91901e-15	0.47618	9.62412e-15	0.513816	0.0100041	32.3506	OID20593	caution_MHC	UKB
rs17207629	6	31804610	MICA	ENSG00000204520	depression_Als_ukb_included	C	894	rs77913858	unconditioned	3.60419e-16	0.0192425	1.83659e-14	0.980543	0.000214078	35.5593	OID20593	caution_MHC	UKB
rs17207629	6	31804610	MICA	ENSG00000204520	depression_Als_ukb_included	C	891	rs79028790	rs2596500*	8.47984e-14	0.47965	9.15001e-14	0.517555	0.00279507	30.0985	OID20593	caution_MHC	UKB
rs17207629	6	31804610	MICA	ENSG00000204520	depression_Als_ukb_included	C	895	rs79028790	unconditioned	3.40131e-15	0.0192396	1.73321e-13	0.980397	0.000362966	33.3146	OID20593	caution_MHC	UKB
rs17207629	6	31804610	MICA	ENSG00000204520	depression_Als_ukb_included	C	892	rs9266096	rs2596500*	3.11459e-67	0.480428	3.36074e-67	0.518396	0.00117618	153.137	OID20593	caution_MHC	UKB
rs17207629	6	31804610	MICA	ENSG00000204520	depression_Als_ukb_included	C	896	rs9266096	unconditioned	1.24756e-68	0.0192432	6.35722e-67	0.980579	0.000178163	156.355	OID20593	caution_MHC	UKB
rs17207629	6	31804610	MICA	ENSG00000204520	depression_Als_ukb_included	C	891	rs9266260	rs2596500*	1.95536e-31	0.480357	2.1099e-31	0.518318	0.00132491	70.7096	OID20593	caution_MHC	UKB
rs17207629	6	31804610	MICA	ENSG00000204520	depression_Als_ukb_included	C	895	rs9266260	unconditioned	7.83359e-33	0.0192444	3.99178e-31	0.98064	0.000115277	73.9269	OID20593	caution_MHC	UKB
rs17207629	6	31804610	MICA	ENSG00000204520	depression_Als_ukb_included	C	891	rs9266527	rs2596500*	9.24296e-40	0.479145	9.97344e-40	0.517009	0.00384577	89.8795	OID20593	caution_MHC	UKB
rs17207629	6	31804610	MICA	ENSG00000204520	depression_Als_ukb_included	C	895	rs9266527	unconditioned	3.71252e-41	0.0192452	1.8918e-39	0.980683	7.19199e-05	93.0943	OID20593	caution_MHC	UKB
rs17207629	6	31804610	MICA	ENSG00000204520	depression_Als_ukb_included	C	891	rs9267373	rs2596500*	2.72977e-55	0.479522	2.9455e-55	0.517415	0.0030638	125.638	OID20593	caution_MHC	UKB
rs17207629	6	31804610	MICA	ENSG00000204520	depression_Als_ukb_included	C	895	rs9267373	unconditioned	1.09632e-56	0.0192442	5.58656e-55	0.980629	0.00012633	128.853	OID20593	caution_MHC	UKB
rs17207629	6	31804610	MICA	ENSG00000204520	depression_Als_ukb_included	C	1289	unconditioned	rs2596500*	0	0	0.470605	0.52796	0.00143557	6501.87	OID20593	caution_MHC	UKB
rs17207629	6	31804610	MICA	ENSG00000204520	schizophrenia	C	5636	unconditioned	unconditioned	0	2.05029e-23	0	1	4.27292e-23	7952.63	OID20593	caution_MHC	UKB
rs17207629	6	31804610	MICA	ENSG00000204520	schizophrenia	C	911	rs1050459	rs2596495*	3.15375e-12	0.331222	6.33389e-12	0.665212	0.00356587	26.4824	OID20593	caution_MHC	UKB
rs17207629	6	31804610	MICA	ENSG00000204520	schizophrenia	C	916	rs1050459	unconditioned	3.93698e-33	4.13475e-22	9.52168e-12	1	1.4133e-10	74.6149	OID20593	caution_MHC	UKB
rs17207629	6	31804610	MICA	ENSG00000204520	schizophrenia	C	910	rs1050529	rs2596495*	9.59329e-197	0.317975	1.9268e-196	0.638603	0.0434219	451.348	OID20593	caution_MHC	UKB
rs17207629	6	31804610	MICA	ENSG00000204520	schizophrenia	C	915	rs1050529	unconditioned	1.24777e-217	4.13475e-22	3.01776e-196	1	6.87751e-24	499.44	OID20593	caution_MHC	UKB
rs17207629	6	31804610	MICA	ENSG00000204520	schizophrenia	C	912	rs112974895	rs2596495*	0	0.331639	0	0.66606	0.00230076	1298.41	OID20593	caution_MHC	UKB
rs17207629	6	31804610	MICA	ENSG00000204520	schizophrenia	C	917	rs112974895	unconditioned	0	4.13475e-22	0	1	2.61161e-23	1346.54	OID20593	caution_MHC	UKB
rs17207629	6	31804610	MICA	ENSG00000204520	schizophrenia	C	914	rs113251500	rs2596495*	2.51628e-06	0.315228	5.05451e-06	0.633156	0.0516086	12.8927	OID20593	caution_MHC	UKB
rs17207629	6	31804610	MICA	ENSG00000204520	schizophrenia	C	919	rs113251500	unconditioned	3.30064e-27	4.13469e-22	7.98268e-06	0.999986	5.95729e-06	60.9757	OID20593	caution_MHC	UKB
rs17207629	6	31804610	MICA	ENSG00000204520	schizophrenia	C	912	rs113274764	rs2596495*	1.56263e-107	0.331291	3.13838e-107	0.665361	0.00334807	245.93	OID20593	caution_MHC	UKB
rs17207629	6	31804610	MICA	ENSG00000204520	schizophrenia	C	917	rs113274764	unconditioned	1.95154e-128	4.13475e-22	4.71985e-107	1	1.26367e-23	294.062	OID20593	caution_MHC	UKB
rs17207629	6	31804610	MICA	ENSG00000204520	schizophrenia	C	916	rs113511111	rs2596495*	0	0.331483	0	0.665766	0.00275075	902.755	OID20593	caution_MHC	UKB
rs17207629	6	31804610	MICA	ENSG00000204520	schizophrenia	C	921	rs113511111	unconditioned	0	4.13475e-22	0	1	1.30119e-23	950.886	OID20593	caution_MHC	UKB
rs17207629	6	31804610	MICA	ENSG00000204520	schizophrenia	C	957	rs114100895	rs2596495*	1.53642e-62	0.328941	3.08776e-62	0.661069	0.00999011	142.331	OID20593	caution_MHC	UKB
rs17207629	6	31804610	MICA	ENSG00000204520	schizophrenia	C	962	rs114100895	unconditioned	1.93205e-83	4.13475e-22	4.67271e-62	1	8.86285e-23	190.456	OID20593	caution_MHC	UKB
rs17207629	6	31804610	MICA	ENSG00000204520	schizophrenia	C	909	rs114118665	rs2596495*	3.65366e-89	0.330629	7.33779e-89	0.664012	0.00535873	203.634	OID20593	caution_MHC	UKB
rs17207629	6	31804610	MICA	ENSG00000204520	schizophrenia	C	914	rs114118665	unconditioned	4.574e-110	4.13475e-22	1.10623e-88	1	8.85082e-24	251.764	OID20593	caution_MHC	UKB
rs17207629	6	31804610	MICA	ENSG00000204520	schizophrenia	C	912	rs114202986	rs2596495*	0	0.331073	0	0.664913	0.00401357	2214.44	OID20593	caution_MHC	UKB
rs17207629	6	31804610	MICA	ENSG00000204520	schizophrenia	C	917	rs114202986	unconditioned	0	4.13475e-22	0	1	2.52041e-23	2262.57	OID20593	caution_MHC	UKB
rs17207629	6	31804610	MICA	ENSG00000204520	schizophrenia	C	915	rs114259589	rs2596495*	6.05377e-51	0.330814	1.21586e-50	0.664413	0.0047722	115.631	OID20593	caution_MHC	UKB
rs17207629	6	31804610	MICA	ENSG00000204520	schizophrenia	C	920	rs114259589	unconditioned	7.56796e-72	4.13475e-22	1.83033e-50	1	4.40707e-23	163.762	OID20593	caution_MHC	UKB
rs17207629	6	31804610	MICA	ENSG00000204520	schizophrenia	C	910	rs114628044	rs2596495*	2.41978e-45	0.240023	4.86344e-45	0.482137	0.277839	102.733	OID20593	caution_MHC	UKB
rs17207629	6	31804610	MICA	ENSG00000204520	schizophrenia	C	915	rs114628044	unconditioned	4.17032e-66	4.13475e-22	1.0086e-44	1	3.06643e-21	150.543	OID20593	caution_MHC	UKB
rs17207629	6	31804610	MICA	ENSG00000204520	schizophrenia	C	915	rs116518228	rs2596495*	5.85949e-174	0.330724	1.17689e-173	0.664259	0.00501691	398.882	OID20593	caution_MHC	UKB
rs17207629	6	31804610	MICA	ENSG00000204520	schizophrenia	C	920	rs116518228	unconditioned	7.33121e-195	4.13475e-22	1.77307e-173	1	4.25414e-23	447.012	OID20593	caution_MHC	UKB
rs17207629	6	31804610	MICA	ENSG00000204520	schizophrenia	C	925	rs117667673	rs2596495*	2.24578e-116	0.309781	4.51751e-116	0.623074	0.0671451	266.291	OID20593	caution_MHC	UKB
rs17207629	6	31804610	MICA	ENSG00000204520	schizophrenia	C	930	rs117667673	unconditioned	3.00426e-137	4.13475e-22	7.26588e-116	1	3.07852e-22	314.354	OID20593	caution_MHC	UKB
rs17207629	6	31804610	MICA	ENSG00000204520	schizophrenia	C	916	rs11966200	rs2596495*	3.37435e-84	0.236439	6.7908e-84	0.47554	0.288021	192.201	OID20593	caution_MHC	UKB
rs17207629	6	31804610	MICA	ENSG00000204520	schizophrenia	C	921	rs11966200	unconditioned	5.90833e-105	4.13475e-22	1.42894e-83	1	1.29937e-22	239.995	OID20593	caution_MHC	UKB
rs17207629	6	31804610	MICA	ENSG00000204520	schizophrenia	C	909	rs13197153	rs2596495*	1.00352e-58	0.330803	2.01541e-58	0.664361	0.00483586	133.546	OID20593	caution_MHC	UKB
rs17207629	6	31804610	MICA	ENSG00000204520	schizophrenia	C	914	rs13197153	unconditioned	1.25567e-79	4.13475e-22	3.03687e-58	1	6.1306e-24	181.677	OID20593	caution_MHC	UKB
rs17207629	6	31804610	MICA	ENSG00000204520	schizophrenia	C	909	rs140227267	rs2596495*	8.32366e-73	0.325687	1.67171e-72	0.654086	0.0202273	165.97	OID20593	caution_MHC	UKB
rs17207629	6	31804610	MICA	ENSG00000204520	schizophrenia	C	914	rs140227267	unconditioned	1.05895e-93	4.13475e-22	2.56109e-72	1	3.83006e-23	214.083	OID20593	caution_MHC	UKB
rs17207629	6	31804610	MICA	ENSG00000204520	schizophrenia	C	908	rs140766555	rs2596495*	1.32059e-12	0.329007	2.65218e-12	0.660743	0.0102499	27.3529	OID20593	caution_MHC	UKB
rs17207629	6	31804610	MICA	ENSG00000204520	schizophrenia	C	913	rs140766555	unconditioned	1.65996e-33	4.13475e-22	4.01467e-12	1	2.21434e-12	75.4785	OID20593	caution_MHC	UKB
rs17207629	6	31804610	MICA	ENSG00000204520	schizophrenia	C	930	rs141365043	rs2596495*	8.64516e-95	0.310723	1.73993e-94	0.625302	0.0639749	216.589	OID20593	caution_MHC	UKB
rs17207629	6	31804610	MICA	ENSG00000204520	schizophrenia	C	935	rs141365043	unconditioned	1.15269e-115	4.13475e-22	2.78781e-94	1	3.4296e-23	264.655	OID20593	caution_MHC	UKB
rs17207629	6	31804610	MICA	ENSG00000204520	schizophrenia	C	910	rs142831262	rs2596495*	1.2408e-41	0.331664	2.49196e-41	0.666091	0.0022451	94.1902	OID20593	caution_MHC	UKB
rs17207629	6	31804610	MICA	ENSG00000204520	schizophrenia	C	915	rs142831262	unconditioned	1.54692e-62	4.13475e-22	3.74127e-41	1	8.51438e-24	142.324	OID20593	caution_MHC	UKB
rs17207629	6	31804610	MICA	ENSG00000204520	schizophrenia	C	910	rs144626001	rs2596495*	8.83566e-243	0.330058	1.77453e-242	0.662871	0.00707093	557.349	OID20593	caution_MHC	UKB
rs17207629	6	31804610	MICA	ENSG00000204520	schizophrenia	C	915	rs144626001	unconditioned	1.11148e-263	4.13475e-22	2.68814e-242	1	7.43799e-24	605.474	OID20593	caution_MHC	UKB
rs17207629	6	31804610	MICA	ENSG00000204520	schizophrenia	C	915	rs146621668	rs2596495*	3.21482e-203	0.330326	6.45674e-203	0.663431	0.00624242	466.257	OID20593	caution_MHC	UKB
rs17207629	6	31804610	MICA	ENSG00000204520	schizophrenia	C	920	rs146621668	unconditioned	4.04391e-224	4.13475e-22	9.7803e-203	1	1.02459e-23	514.382	OID20593	caution_MHC	UKB
rs17207629	6	31804610	MICA	ENSG00000204520	schizophrenia	C	911	rs147246817	rs2596495*	5.49846e-11	0.330827	1.1043e-10	0.664425	0.00474748	23.624	OID20593	caution_MHC	UKB
rs17207629	6	31804610	MICA	ENSG00000204520	schizophrenia	C	916	rs147246817	unconditioned	6.87195e-32	4.13475e-22	1.662e-10	1	2.02219e-09	71.7553	OID20593	caution_MHC	UKB
rs17207629	6	31804610	MICA	ENSG00000204520	schizophrenia	C	908	rs147581729	rs2596495*	0.000225699	0.265271	0.000453276	0.532549	0.201501	8.39631	OID20593	caution_MHC	UKB
rs17207629	6	31804610	MICA	ENSG00000204520	schizophrenia	C	913	rs147581729	unconditioned	3.49434e-25	4.10735e-22	0.000845116	0.993367	0.00578827	56.3135	OID20593	caution_MHC	UKB
rs17207629	6	31804610	MICA	ENSG00000204520	schizophrenia	C	908	rs149094175	rs2596495*	1.06048e-10	0.330453	2.12979e-10	0.663651	0.00589606	22.9671	OID20593	caution_MHC	UKB
rs17207629	6	31804610	MICA	ENSG00000204520	schizophrenia	C	913	rs149094175	unconditioned	1.32706e-31	4.13475e-22	3.20954e-10	1	1.40743e-10	71.0972	OID20593	caution_MHC	UKB
rs17207629	6	31804610	MICA	ENSG00000204520	schizophrenia	C	914	rs149589932	rs2596495*	9.40416e-109	0.309787	1.88906e-108	0.622216	0.0679968	248.741	OID20593	caution_MHC	UKB
rs17207629	6	31804610	MICA	ENSG00000204520	schizophrenia	C	919	rs149589932	unconditioned	1.2582e-129	4.13475e-22	3.043e-108	1	4.4302e-23	296.804	OID20593	caution_MHC	UKB
rs17207629	6	31804610	MICA	ENSG00000204520	schizophrenia	C	915	rs149594309	rs2596495*	7.54539e-169	0.32989	1.5155e-168	0.662582	0.00752738	387.116	OID20593	caution_MHC	UKB
rs17207629	6	31804610	MICA	ENSG00000204520	schizophrenia	C	920	rs149594309	unconditioned	9.48943e-190	4.13475e-22	2.29505e-168	1	1.78343e-23	435.241	OID20593	caution_MHC	UKB
rs17207629	6	31804610	MICA	ENSG00000204520	schizophrenia	C	908	rs150338262	rs2596495*	1.99034e-11	0.327887	3.99725e-11	0.658491	0.0136224	24.6401	OID20593	caution_MHC	UKB
rs17207629	6	31804610	MICA	ENSG00000204520	schizophrenia	C	913	rs150338262	unconditioned	2.50996e-32	4.13475e-22	6.07041e-11	1	9.02997e-12	72.7625	OID20593	caution_MHC	UKB
rs17207629	6	31804610	MICA	ENSG00000204520	schizophrenia	C	908	rs150538529	rs2596495*	6.88381e-08	0.32935	1.38249e-07	0.661433	0.00921729	16.4915	OID20593	caution_MHC	UKB
rs17207629	6	31804610	MICA	ENSG00000204520	schizophrenia	C	913	rs150538529	unconditioned	8.6424e-29	4.13474e-22	2.09019e-07	0.999998	1.5118e-06	64.6183	OID20593	caution_MHC	UKB
rs17207629	6	31804610	MICA	ENSG00000204520	schizophrenia	C	911	rs150716297	rs2596495*	1.81844e-61	0.330936	3.65208e-61	0.664635	0.00442825	139.86	OID20593	caution_MHC	UKB
rs17207629	6	31804610	MICA	ENSG00000204520	schizophrenia	C	916	rs150716297	unconditioned	2.27505e-82	4.13475e-22	5.50228e-61	1	6.30768e-24	187.99	OID20593	caution_MHC	UKB
rs17207629	6	31804610	MICA	ENSG00000204520	schizophrenia	C	910	rs181816009	rs2596495*	1.04015e-77	0.33068	2.08898e-77	0.664115	0.00520496	177.26	OID20593	caution_MHC	UKB
rs17207629	6	31804610	MICA	ENSG00000204520	schizophrenia	C	915	rs181816009	unconditioned	1.30211e-98	4.13475e-22	3.14918e-77	1	1.10143e-23	225.389	OID20593	caution_MHC	UKB
rs17207629	6	31804610	MICA	ENSG00000204520	schizophrenia	C	911	rs183473609	rs2596495*	3.57922e-28	0.326829	7.18834e-28	0.656372	0.0167989	63.1972	OID20593	caution_MHC	UKB
rs17207629	6	31804610	MICA	ENSG00000204520	schizophrenia	C	916	rs183473609	unconditioned	4.53093e-49	4.13475e-22	1.09582e-27	1	1.6119e-19	111.316	OID20593	caution_MHC	UKB
rs17207629	6	31804610	MICA	ENSG00000204520	schizophrenia	C	908	rs183494055	rs2596495*	7.27401e-25	0.331606	1.46086e-24	0.66597	0.00242459	55.5803	OID20593	caution_MHC	UKB
rs17207629	6	31804610	MICA	ENSG00000204520	schizophrenia	C	913	rs183494055	unconditioned	9.07006e-46	4.13475e-22	2.19362e-24	1	1.01545e-23	103.714	OID20593	caution_MHC	UKB
rs17207629	6	31804610	MICA	ENSG00000204520	schizophrenia	C	908	rs185107166	rs2596495*	5.81148e-06	0.128729	1.16713e-05	0.257917	0.613336	12.0557	OID20593	caution_MHC	UKB
rs17207629	6	31804610	MICA	ENSG00000204520	schizophrenia	C	913	rs185107166	unconditioned	1.86554e-26	4.13275e-22	4.51185e-05	0.999516	0.000438812	59.2437	OID20593	caution_MHC	UKB
rs17207629	6	31804610	MICA	ENSG00000204520	schizophrenia	C	910	rs186232685	rs2596495*	1.14045e-224	0.325673	2.29045e-224	0.654056	0.0202707	515.648	OID20593	caution_MHC	UKB
rs17207629	6	31804610	MICA	ENSG00000204520	schizophrenia	C	915	rs186232685	unconditioned	1.45482e-245	4.13475e-22	3.51851e-224	1	6.38886e-23	563.758	OID20593	caution_MHC	UKB
rs17207629	6	31804610	MICA	ENSG00000204520	schizophrenia	C	908	rs190789983	rs2596495*	2.35149e-83	0.329256	4.72257e-83	0.661245	0.00949914	190.26	OID20593	caution_MHC	UKB
rs17207629	6	31804610	MICA	ENSG00000204520	schizophrenia	C	913	rs190789983	unconditioned	2.95892e-104	4.13475e-22	7.15624e-83	1	1.03547e-23	238.384	OID20593	caution_MHC	UKB
rs17207629	6	31804610	MICA	ENSG00000204520	schizophrenia	C	908	rs200766440	rs2596495*	1.08711e-46	0.329798	2.18328e-46	0.662333	0.0078695	105.835	OID20593	caution_MHC	UKB
rs17207629	6	31804610	MICA	ENSG00000204520	schizophrenia	C	913	rs200766440	unconditioned	1.36414e-67	4.13475e-22	3.29921e-46	1	7.82027e-24	153.963	OID20593	caution_MHC	UKB
rs17207629	6	31804610	MICA	ENSG00000204520	schizophrenia	C	916	rs2515920	rs2596495*	2.76057e-169	0.327093	5.545e-169	0.656997	0.0159108	388.121	OID20593	caution_MHC	UKB
rs17207629	6	31804610	MICA	ENSG00000204520	schizophrenia	C	921	rs2515920	unconditioned	3.49916e-190	4.13475e-22	8.4628e-169	1	6.55226e-23	436.239	OID20593	caution_MHC	UKB
rs17207629	6	31804610	MICA	ENSG00000204520	schizophrenia	C	911	rs2534656	rs2596495*	9.86446e-59	0.331883	1.98122e-58	0.666568	0.00154806	133.564	OID20593	caution_MHC	UKB
rs17207629	6	31804610	MICA	ENSG00000204520	schizophrenia	C	916	rs2534656	unconditioned	1.22894e-79	4.13475e-22	2.97223e-58	1	2.52098e-17	181.698	OID20593	caution_MHC	UKB
rs17207629	6	31804610	MICA	ENSG00000204520	schizophrenia	C	912	rs2596502	rs2596495*	5.50569e-159	0.331748	1.10575e-158	0.666271	0.00198106	364.405	OID20593	caution_MHC	UKB
rs17207629	6	31804610	MICA	ENSG00000204520	schizophrenia	C	917	rs2596502	unconditioned	6.86311e-180	4.13475e-22	1.65986e-158	1	1.75974e-23	412.539	OID20593	caution_MHC	UKB
rs17207629	6	31804610	MICA	ENSG00000204520	schizophrenia	C	913	rs2736191	rs2596495*	3.87029e-189	0.329048	7.77357e-189	0.660891	0.0100618	433.835	OID20593	caution_MHC	UKB
rs17207629	6	31804610	MICA	ENSG00000204520	schizophrenia	C	918	rs2736191	unconditioned	4.87656e-210	4.13475e-22	1.17941e-188	1	6.18874e-24	481.958	OID20593	caution_MHC	UKB
rs17207629	6	31804610	MICA	ENSG00000204520	schizophrenia	C	912	rs2768	rs2596495*	3.23476e-174	0.331457	6.49661e-174	0.665687	0.00285539	399.476	OID20593	caution_MHC	UKB
rs17207629	6	31804610	MICA	ENSG00000204520	schizophrenia	C	917	rs2768	unconditioned	4.03606e-195	4.13475e-22	9.76131e-174	1	6.81635e-21	447.609	OID20593	caution_MHC	UKB
rs17207629	6	31804610	MICA	ENSG00000204520	schizophrenia	C	915	rs28366070	rs2596495*	7.32832e-85	0.33034	1.47183e-84	0.663452	0.00620842	193.728	OID20593	caution_MHC	UKB
rs17207629	6	31804610	MICA	ENSG00000204520	schizophrenia	C	920	rs28366070	unconditioned	9.17375e-106	4.13475e-22	2.2187e-84	1	2.47285e-24	241.858	OID20593	caution_MHC	UKB
rs17207629	6	31804610	MICA	ENSG00000204520	schizophrenia	C	913	rs3131640	rs2596495*	1.24972e-38	0.331824	2.51002e-38	0.666456	0.00171999	87.2753	OID20593	caution_MHC	UKB
rs17207629	6	31804610	MICA	ENSG00000204520	schizophrenia	C	918	rs3131640	unconditioned	1.55717e-59	4.13475e-22	3.76607e-38	1	9.43102e-23	135.41	OID20593	caution_MHC	UKB
rs17207629	6	31804610	MICA	ENSG00000204520	schizophrenia	C	909	rs3807039	rs2596495*	5.50009e-17	0.294037	1.10482e-16	0.590523	0.11544	37.4392	OID20593	caution_MHC	UKB
rs17207629	6	31804610	MICA	ENSG00000204520	schizophrenia	C	914	rs3807039	unconditioned	7.73395e-38	4.13475e-22	1.87048e-16	1	3.04195e-15	85.4526	OID20593	caution_MHC	UKB
rs17207629	6	31804610	MICA	ENSG00000204520	schizophrenia	C	911	rs41268902	rs2596495*	2.5225e-34	0.250883	5.07121e-34	0.504128	0.244989	77.3626	OID20593	caution_MHC	UKB
rs17207629	6	31804610	MICA	ENSG00000204520	schizophrenia	C	916	rs41268902	unconditioned	4.15741e-55	4.13475e-22	1.00548e-33	1	3.94345e-20	125.217	OID20593	caution_MHC	UKB
rs17207629	6	31804610	MICA	ENSG00000204520	schizophrenia	C	911	rs4713470	rs2596495*	2.05312e-20	0.329416	4.12358e-20	0.661604	0.00898019	45.3323	OID20593	caution_MHC	UKB
rs17207629	6	31804610	MICA	ENSG00000204520	schizophrenia	C	916	rs4713470	unconditioned	2.57719e-41	4.13475e-22	6.233e-20	1	1.18474e-14	93.4593	OID20593	caution_MHC	UKB
rs17207629	6	31804610	MICA	ENSG00000204520	schizophrenia	C	923	rs62396264	rs2596495*	9.53802e-239	0.330454	1.91578e-238	0.663736	0.00580934	548.063	OID20593	caution_MHC	UKB
rs17207629	6	31804610	MICA	ENSG00000204520	schizophrenia	C	928	rs62396264	unconditioned	1.19608e-259	4.13475e-22	2.89276e-238	1	5.04832e-24	596.19	OID20593	caution_MHC	UKB
rs17207629	6	31804610	MICA	ENSG00000204520	schizophrenia	C	910	rs77913858	rs2596495*	5.888e-15	0.314356	1.18267e-14	0.631363	0.054281	32.7659	OID20593	caution_MHC	UKB
rs17207629	6	31804610	MICA	ENSG00000204520	schizophrenia	C	915	rs77913858	unconditioned	7.74456e-36	4.13475e-22	1.87304e-14	1	1.69348e-15	80.8461	OID20593	caution_MHC	UKB
rs17207629	6	31804610	MICA	ENSG00000204520	schizophrenia	C	911	rs79028790	rs2596495*	5.86147e-14	0.33155	1.1772e-13	0.665872	0.00257796	30.4678	OID20593	caution_MHC	UKB
rs17207629	6	31804610	MICA	ENSG00000204520	schizophrenia	C	916	rs79028790	unconditioned	7.30948e-35	4.13475e-22	1.76782e-13	1	3.34862e-12	78.6013	OID20593	caution_MHC	UKB
rs17207629	6	31804610	MICA	ENSG00000204520	schizophrenia	C	913	rs9266096	rs2596495*	4.65418e-189	0.319088	9.34807e-189	0.640858	0.0400543	433.651	OID20593	caution_MHC	UKB
rs17207629	6	31804610	MICA	ENSG00000204520	schizophrenia	C	918	rs9266096	unconditioned	6.03461e-210	4.13475e-22	1.45949e-188	1	1.09482e-20	481.745	OID20593	caution_MHC	UKB
rs17207629	6	31804610	MICA	ENSG00000204520	schizophrenia	C	911	rs9266260	rs2596495*	1.3454e-31	0.330515	2.70205e-31	0.663789	0.00569678	71.0834	OID20593	caution_MHC	UKB
rs17207629	6	31804610	MICA	ENSG00000204520	schizophrenia	C	916	rs9266260	unconditioned	1.68306e-52	4.13475e-22	4.07053e-31	1	1.86944e-22	119.214	OID20593	caution_MHC	UKB
rs17207629	6	31804610	MICA	ENSG00000204520	schizophrenia	C	911	rs9266527	rs2596495*	4.6038e-129	0.331845	9.24611e-129	0.666464	0.00169115	295.507	OID20593	caution_MHC	UKB
rs17207629	6	31804610	MICA	ENSG00000204520	schizophrenia	C	916	rs9266527	unconditioned	5.73679e-150	4.13475e-22	1.38746e-128	1	3.99152e-23	343.641	OID20593	caution_MHC	UKB
rs17207629	6	31804610	MICA	ENSG00000204520	schizophrenia	C	911	rs9267373	rs2596495*	1.87797e-55	0.329784	3.77181e-55	0.662346	0.00786919	126.012	OID20593	caution_MHC	UKB
rs17207629	6	31804610	MICA	ENSG00000204520	schizophrenia	C	916	rs9267373	unconditioned	2.35703e-76	4.13475e-22	5.70054e-55	1	7.82027e-24	174.139	OID20593	caution_MHC	UKB
rs17207629	6	31804610	MICA	ENSG00000204520	schizophrenia	C	1314	unconditioned	rs2596495*	0	0	0.327407	0.668188	0.00440471	6502.25	OID20593	caution_MHC	UKB
rs9262653	6	31032207	MICB	ENSG00000204516	adhd	C	8951	unconditioned	unconditioned	0	0.867411	0	0.124771	0.00781763	7900.53	OID20593	caution_MHC	UKB
rs9262653	6	31032207	MICB	ENSG00000204516	adhd	C	923	rs1050462	unconditioned	5.68669e-10	0.885179	1.12556e-11	0.0174229	0.0973982	21.2877	OID20593	caution_MHC	UKB
rs9262653	6	31032207	MICB	ENSG00000204516	adhd	C	931	rs1050517	unconditioned	1.44191e-19	0.962602	2.86097e-21	0.0190812	0.0183167	43.3831	OID20593	caution_MHC	UKB
rs9262653	6	31032207	MICB	ENSG00000204516	adhd	C	930	rs1050529	unconditioned	3.86937e-10	0.861671	7.67721e-12	0.0169751	0.121354	21.6728	OID20593	caution_MHC	UKB
rs9262653	6	31032207	MICB	ENSG00000204516	adhd	C	936	rs1057412	unconditioned	3.02799e-112	0.970607	6.02827e-114	0.0193132	0.0100803	256.782	OID20593	caution_MHC	UKB
rs9262653	6	31032207	MICB	ENSG00000204516	adhd	C	944	rs10947137	unconditioned	3.24581e-110	0.971808	6.47047e-112	0.019364	0.00882803	252.107	OID20593	caution_MHC	UKB
rs9262653	6	31032207	MICB	ENSG00000204516	adhd	C	950	rs112974895	unconditioned	0	0.972334	0	0.0194268	0.00823923	2142.26	OID20593	caution_MHC	UKB
rs9262653	6	31032207	MICB	ENSG00000204516	adhd	C	923	rs114046333	unconditioned	3.35148e-08	0.973848	6.63354e-10	0.0192684	0.00688349	17.2113	OID20593	caution_MHC	UKB
rs9262653	6	31032207	MICB	ENSG00000204516	adhd	C	923	rs114118665	unconditioned	1.30684e-136	0.966036	2.58748e-138	0.0191123	0.0148512	312.884	OID20593	caution_MHC	UKB
rs9262653	6	31032207	MICB	ENSG00000204516	adhd	C	930	rs114119211	unconditioned	0	0.958099	0	0.0189965	0.0229044	1048.15	OID20593	caution_MHC	UKB
rs9262653	6	31032207	MICB	ENSG00000204516	adhd	C	942	rs114121703	unconditioned	1.62318e-85	0.942763	3.29899e-87	0.0191229	0.0381141	195.235	OID20593	caution_MHC	UKB
rs9262653	6	31032207	MICB	ENSG00000204516	adhd	C	934	rs114202986	unconditioned	2.50533e-85	0.971662	4.9782e-87	0.0192983	0.00903958	194.801	OID20593	caution_MHC	UKB
rs9262653	6	31032207	MICB	ENSG00000204516	adhd	C	928	rs114658269	unconditioned	7.35034e-15	0.963862	1.46345e-16	0.0191734	0.0169646	32.544	OID20593	caution_MHC	UKB
rs9262653	6	31032207	MICB	ENSG00000204516	adhd	C	923	rs114712755	unconditioned	6.52323e-10	0.962626	1.29132e-11	0.0190375	0.0183363	21.1505	OID20593	caution_MHC	UKB
rs9262653	6	31032207	MICB	ENSG00000204516	adhd	C	922	rs114892859	unconditioned	2.13585e-09	0.95322	4.27049e-11	0.0190312	0.0277485	19.9644	OID20593	caution_MHC	UKB
rs9262653	6	31032207	MICB	ENSG00000204516	adhd	C	923	rs115168686	unconditioned	7.8666e-10	0.965811	1.55703e-11	0.0191011	0.015088	20.9632	OID20593	caution_MHC	UKB
rs9262653	6	31032207	MICB	ENSG00000204516	adhd	C	923	rs115225594	unconditioned	1.21316e-26	0.967932	2.40361e-28	0.0191645	0.0129031	59.674	OID20593	caution_MHC	UKB
rs9262653	6	31032207	MICB	ENSG00000204516	adhd	C	927	rs116306020	unconditioned	1.79951e-113	0.96838	3.571e-115	0.0192044	0.0124157	259.605	OID20593	caution_MHC	UKB
rs9262653	6	31032207	MICB	ENSG00000204516	adhd	C	922	rs116355076	unconditioned	4.69572e-10	0.954929	9.31072e-12	0.0189083	0.0261623	21.4792	OID20593	caution_MHC	UKB
rs9262653	6	31032207	MICB	ENSG00000204516	adhd	C	924	rs116518228	unconditioned	2.16432e-247	0.961998	4.2969e-249	0.01908	0.0189215	567.966	OID20593	caution_MHC	UKB
rs9262653	6	31032207	MICB	ENSG00000204516	adhd	C	933	rs116685461	unconditioned	2.07363e-149	0.961021	4.12795e-151	0.019111	0.0198683	342.356	OID20593	caution_MHC	UKB
rs9262653	6	31032207	MICB	ENSG00000204516	adhd	C	924	rs117292830	unconditioned	1.61616e-73	0.935279	3.20685e-75	0.0185119	0.046209	167.609	OID20593	caution_MHC	UKB
rs9262653	6	31032207	MICB	ENSG00000204516	adhd	C	921	rs117309887	unconditioned	2.14126e-08	0.961123	4.23479e-10	0.0189884	0.0198887	17.6593	OID20593	caution_MHC	UKB
rs9262653	6	31032207	MICB	ENSG00000204516	adhd	C	934	rs1265048	unconditioned	2.04479e-51	0.973976	4.06262e-53	0.0193444	0.00667939	116.717	OID20593	caution_MHC	UKB
rs9262653	6	31032207	MICB	ENSG00000204516	adhd	C	941	rs1265095	unconditioned	8.89255e-85	0.975866	1.77014e-86	0.0194207	0.00471361	193.535	OID20593	caution_MHC	UKB
rs9262653	6	31032207	MICB	ENSG00000204516	adhd	C	936	rs13191456	unconditioned	2.20658e-190	0.937549	4.40788e-192	0.0186848	0.0437666	436.7	OID20593	caution_MHC	UKB
rs9262653	6	31032207	MICB	ENSG00000204516	adhd	C	924	rs140953685	unconditioned	6.77134e-59	0.971707	1.34061e-60	0.0192291	0.00906413	133.94	OID20593	caution_MHC	UKB
rs9262653	6	31032207	MICB	ENSG00000204516	adhd	C	922	rs142788130	unconditioned	5.96333e-275	0.968463	1.18014e-276	0.0191534	0.0123835	631.425	OID20593	caution_MHC	UKB
rs9262653	6	31032207	MICB	ENSG00000204516	adhd	C	920	rs144538425	unconditioned	5.40189e-06	0.921854	1.06804e-07	0.0181666	0.0599741	12.1288	OID20593	caution_MHC	UKB
rs9262653	6	31032207	MICB	ENSG00000204516	adhd	C	923	rs145093440	unconditioned	9.53627e-20	0.958113	1.8875e-21	0.0189409	0.022946	43.7966	OID20593	caution_MHC	UKB
rs9262653	6	31032207	MICB	ENSG00000204516	adhd	C	948	rs145646394	unconditioned	1.24547e-121	0.965451	2.51056e-123	0.019446	0.0151028	278.393	OID20593	caution_MHC	UKB
rs9262653	6	31032207	MICB	ENSG00000204516	adhd	C	927	rs146591430	unconditioned	3.10887e-05	0.958762	6.19632e-07	0.0190871	0.0221191	10.3787	OID20593	caution_MHC	UKB
rs9262653	6	31032207	MICB	ENSG00000204516	adhd	C	930	rs149304476	unconditioned	7.19749e-06	0.956135	1.43343e-07	0.0190173	0.0248403	11.8418	OID20593	caution_MHC	UKB
rs9262653	6	31032207	MICB	ENSG00000204516	adhd	C	925	rs150716297	unconditioned	1.5352e-112	0.9636	3.04245e-114	0.0190793	0.0173203	257.461	OID20593	caution_MHC	UKB
rs9262653	6	31032207	MICB	ENSG00000204516	adhd	C	923	rs182914552	unconditioned	4.29355e-40	0.832085	8.49816e-42	0.0163178	0.151597	90.6463	OID20593	caution_MHC	UKB
rs9262653	6	31032207	MICB	ENSG00000204516	adhd	C	923	rs183473609	unconditioned	1.27542e-12	0.973515	2.52441e-14	0.0192614	0.00722307	27.3877	OID20593	caution_MHC	UKB
rs9262653	6	31032207	MICB	ENSG00000204516	adhd	C	923	rs183494055	unconditioned	1.61041e-38	0.964794	3.18745e-40	0.0190799	0.0161256	87.0217	OID20593	caution_MHC	UKB
rs9262653	6	31032207	MICB	ENSG00000204516	adhd	C	924	rs184381245	unconditioned	1.68766e-11	0.964297	3.34156e-13	0.0190764	0.016627	24.8051	OID20593	caution_MHC	UKB
rs9262653	6	31032207	MICB	ENSG00000204516	adhd	C	924	rs190594214	unconditioned	8.95685e-51	0.970575	1.77327e-52	0.0192051	0.0102198	115.239	OID20593	caution_MHC	UKB
rs9262653	6	31032207	MICB	ENSG00000204516	adhd	C	920	rs191827672	unconditioned	0.00052404	0.952449	1.03612e-05	0.0188033	0.028213	7.55394	OID20593	caution_MHC	UKB
rs9262653	6	31032207	MICB	ENSG00000204516	adhd	C	921	rs192863265	unconditioned	1.69615e-07	0.967935	3.35477e-09	0.0191316	0.012933	15.5897	OID20593	caution_MHC	UKB
rs9262653	6	31032207	MICB	ENSG00000204516	adhd	C	935	rs2239707	unconditioned	0.000106525	0.966601	2.11949e-06	0.019218	0.0140724	9.14713	OID20593	caution_MHC	UKB
rs9262653	6	31032207	MICB	ENSG00000204516	adhd	C	937	rs2768	unconditioned	2.29749e-200	0.972998	4.57509e-202	0.0193681	0.00763434	459.685	OID20593	caution_MHC	UKB
rs9262653	6	31032207	MICB	ENSG00000204516	adhd	C	963	rs3094216	unconditioned	3.19741e-102	0.974629	6.41131e-104	0.019537	0.00583374	233.701	OID20593	caution_MHC	UKB
rs9262653	6	31032207	MICB	ENSG00000204516	adhd	C	929	rs3095299	unconditioned	4.21379e-104	0.974371	8.36038e-106	0.0193257	0.00630353	238.03	OID20593	caution_MHC	UKB
rs9262653	6	31032207	MICB	ENSG00000204516	adhd	C	954	rs3095307	unconditioned	7.40434e-52	0.970571	1.48272e-53	0.0194257	0.0100037	117.732	OID20593	caution_MHC	UKB
rs9262653	6	31032207	MICB	ENSG00000204516	adhd	C	952	rs3131001	unconditioned	7.84901e-47	0.97561	1.56801e-48	0.0194851	0.00490501	106.161	OID20593	caution_MHC	UKB
rs9262653	6	31032207	MICB	ENSG00000204516	adhd	C	938	rs3132558	unconditioned	1.75534e-51	0.975753	3.48921e-53	0.0193908	0.00485635	116.869	OID20593	caution_MHC	UKB
rs9262653	6	31032207	MICB	ENSG00000204516	adhd	C	935	rs35303934	unconditioned	1.16601e-67	0.974668	2.31715e-69	0.0193631	0.00596932	154.12	OID20593	caution_MHC	UKB
rs9262653	6	31032207	MICB	ENSG00000204516	adhd	C	937	rs3819306	unconditioned	1.74204e-159	0.975959	3.46527e-161	0.0194092	0.00463161	365.556	OID20593	caution_MHC	UKB
rs9262653	6	31032207	MICB	ENSG00000204516	adhd	C	940	rs56189237	unconditioned	4.90992e-07	0.969628	9.78261e-09	0.019308	0.0110637	14.5268	OID20593	caution_MHC	UKB
rs9262653	6	31032207	MICB	ENSG00000204516	adhd	C	939	rs67058142	unconditioned	2.07287e-138	0.972363	4.12884e-140	0.0193597	0.00827695	317.028	OID20593	caution_MHC	UKB
rs9262653	6	31032207	MICB	ENSG00000204516	adhd	C	928	rs71563323	unconditioned	5.68369e-20	0.932875	1.12911e-21	0.0184836	0.0486414	44.3141	OID20593	caution_MHC	UKB
rs9262653	6	31032207	MICB	ENSG00000204516	adhd	C	931	rs72844762	unconditioned	3.92358e-121	0.965983	7.82836e-123	0.0192586	0.0147582	277.246	OID20593	caution_MHC	UKB
rs9262653	6	31032207	MICB	ENSG00000204516	adhd	C	921	rs9266260	unconditioned	1.19356e-09	0.962135	2.36075e-11	0.0190114	0.0188536	20.5463	OID20593	caution_MHC	UKB
rs9262653	6	31032207	MICB	ENSG00000204516	adhd	C	942	rs9266303	unconditioned	1.53826e-48	0.972544	3.06716e-50	0.0193836	0.00807284	110.093	OID20593	caution_MHC	UKB
rs9262653	6	31032207	MICB	ENSG00000204516	adhd	C	924	rs9266527	unconditioned	9.94347e-46	0.971898	1.96913e-47	0.0192379	0.00886374	103.622	OID20593	caution_MHC	UKB
rs9262653	6	31032207	MICB	ENSG00000204516	adhd	C	936	rs9266541	unconditioned	4.29957e-05	0.913638	8.54846e-07	0.0180969	0.0682209	10.0544	OID20593	caution_MHC	UKB
rs9262653	6	31032207	MICB	ENSG00000204516	adhd	C	923	rs9266544	unconditioned	4.13796e-05	0.963565	8.19021e-07	0.0190544	0.0173388	10.0927	OID20593	caution_MHC	UKB
rs9262653	6	31032207	MICB	ENSG00000204516	adhd	C	922	rs9267373	unconditioned	1.25285e-64	0.975623	2.47885e-66	0.0192984	0.00507882	147.14	OID20593	caution_MHC	UKB
rs9262653	6	31032207	MICB	ENSG00000204516	adhd	C	921	rs9394076	unconditioned	2.67157e-165	0.959518	5.28814e-167	0.0189713	0.0215103	378.944	OID20593	caution_MHC	UKB
rs9262653	6	31032207	MICB	ENSG00000204516	adhd	C	934	rs9468975	unconditioned	4.36454e-85	0.971953	8.68346e-87	0.0193288	0.00871776	194.246	OID20593	caution_MHC	UKB
rs9262653	6	31032207	MICB	ENSG00000204516	alzheimers	C	12206	unconditioned	unconditioned	0	0.716594	0	0.281293	0.00211349	7900.94	OID20593	caution_MHC	UKB
rs9262653	6	31032207	MICB	ENSG00000204516	alzheimers	C	1140	rs1050462	unconditioned	8.97203e-134	0.951504	1.37314e-135	0.0145285	0.033967	306.352	OID20593	caution_MHC	UKB
rs9262653	6	31032207	MICB	ENSG00000204516	alzheimers	C	1148	rs1050517	unconditioned	5.68959e-93	0.982126	8.77379e-95	0.0151424	0.00273116	212.402	OID20593	caution_MHC	UKB
rs9262653	6	31032207	MICB	ENSG00000204516	alzheimers	C	1148	rs1050529	unconditioned	4.53869e-78	0.978243	6.9771e-80	0.0150313	0.00672613	178.089	OID20593	caution_MHC	UKB
rs9262653	6	31032207	MICB	ENSG00000204516	alzheimers	C	1153	rs1057412	unconditioned	3.10209e-112	0.983331	4.77074e-114	0.0151212	0.00154742	256.757	OID20593	caution_MHC	UKB
rs9262653	6	31032207	MICB	ENSG00000204516	alzheimers	C	1161	rs10947137	unconditioned	3.33345e-110	0.982653	5.11189e-112	0.0150668	0.00228056	252.08	OID20593	caution_MHC	UKB
rs9262653	6	31032207	MICB	ENSG00000204516	alzheimers	C	1167	rs112974895	unconditioned	0	0.98293	0	0.0151326	0.00193774	2142.12	OID20593	caution_MHC	UKB
rs9262653	6	31032207	MICB	ENSG00000204516	alzheimers	C	1140	rs114046333	unconditioned	1.51225e-208	0.974727	2.31076e-210	0.0148837	0.010389	478.524	OID20593	caution_MHC	UKB
rs9262653	6	31032207	MICB	ENSG00000204516	alzheimers	C	1139	rs114118665	unconditioned	1.39311e-136	0.968525	2.14835e-138	0.0149194	0.0165557	312.82	OID20593	caution_MHC	UKB
rs9262653	6	31032207	MICB	ENSG00000204516	alzheimers	C	1146	rs114119211	unconditioned	0	0.98164	0	0.015132	0.00322809	1047.9	OID20593	caution_MHC	UKB
rs9262653	6	31032207	MICB	ENSG00000204516	alzheimers	C	1158	rs114121703	unconditioned	1.70742e-85	0.97979	2.65391e-87	0.0152242	0.00498573	195.185	OID20593	caution_MHC	UKB
rs9262653	6	31032207	MICB	ENSG00000204516	alzheimers	C	1151	rs114202986	unconditioned	3.28184e-110	0.971062	5.02822e-112	0.0148639	0.0140744	252.096	OID20593	caution_MHC	UKB
rs9262653	6	31032207	MICB	ENSG00000204516	alzheimers	C	1144	rs114658269	unconditioned	2.55675e-24	0.96783	3.9272e-26	0.0148487	0.0173212	54.3233	OID20593	caution_MHC	UKB
rs9262653	6	31032207	MICB	ENSG00000204516	alzheimers	C	1140	rs114712755	unconditioned	2.69658e-48	0.977251	4.12086e-50	0.0149263	0.00782219	109.532	OID20593	caution_MHC	UKB
rs9262653	6	31032207	MICB	ENSG00000204516	alzheimers	C	1138	rs114892859	unconditioned	1.80915e-09	0.981089	2.76313e-11	0.0149803	0.00393095	20.1304	OID20593	caution_MHC	UKB
rs9262653	6	31032207	MICB	ENSG00000204516	alzheimers	C	1140	rs115168686	unconditioned	4.5703e-158	0.973325	6.98423e-160	0.0148623	0.0118128	362.289	OID20593	caution_MHC	UKB
rs9262653	6	31032207	MICB	ENSG00000204516	alzheimers	C	1139	rs115225594	unconditioned	1.24287e-26	0.981011	1.89905e-28	0.0149854	0.00400363	59.6498	OID20593	caution_MHC	UKB
rs9262653	6	31032207	MICB	ENSG00000204516	alzheimers	C	1144	rs116306020	unconditioned	1.86634e-113	0.97654	2.8595e-115	0.0149535	0.00850641	259.568	OID20593	caution_MHC	UKB
rs9262653	6	31032207	MICB	ENSG00000204516	alzheimers	C	1138	rs116355076	unconditioned	4.78962e-10	0.969943	7.31465e-12	0.0147976	0.0152596	21.4594	OID20593	caution_MHC	UKB
rs9262653	6	31032207	MICB	ENSG00000204516	alzheimers	C	1140	rs116518228	unconditioned	2.30422e-247	0.982193	3.52041e-249	0.0150032	0.00280427	567.904	OID20593	caution_MHC	UKB
rs9262653	6	31032207	MICB	ENSG00000204516	alzheimers	C	1149	rs116685461	unconditioned	2.1586e-149	0.983273	3.30978e-151	0.0150748	0.00165237	342.316	OID20593	caution_MHC	UKB
rs9262653	6	31032207	MICB	ENSG00000204516	alzheimers	C	1140	rs117292830	unconditioned	1.74731e-73	0.979647	2.66901e-75	0.0149587	0.00539459	167.531	OID20593	caution_MHC	UKB
rs9262653	6	31032207	MICB	ENSG00000204516	alzheimers	C	1138	rs117309887	unconditioned	3.48102e-41	0.97753	5.36428e-43	0.0150564	0.00741396	93.1587	OID20593	caution_MHC	UKB
rs9262653	6	31032207	MICB	ENSG00000204516	alzheimers	C	1150	rs1265048	unconditioned	2.05554e-51	0.979685	3.25213e-53	0.015495	0.00481952	116.711	OID20593	caution_MHC	UKB
rs9262653	6	31032207	MICB	ENSG00000204516	alzheimers	C	1157	rs1265095	unconditioned	8.91566e-85	0.97814	1.40353e-86	0.0153917	0.00646783	193.532	OID20593	caution_MHC	UKB
rs9262653	6	31032207	MICB	ENSG00000204516	alzheimers	C	1152	rs13191456	unconditioned	2.63309e-190	0.948957	4.09896e-192	0.0147362	0.0363071	436.523	OID20593	caution_MHC	UKB
rs9262653	6	31032207	MICB	ENSG00000204516	alzheimers	C	1141	rs140953685	unconditioned	7.03225e-127	0.937638	1.08705e-128	0.0144462	0.0479162	290.478	OID20593	caution_MHC	UKB
rs9262653	6	31032207	MICB	ENSG00000204516	alzheimers	C	1138	rs142788130	unconditioned	6.84533e-275	0.982059	1.05455e-276	0.0151262	0.00281477	631.287	OID20593	caution_MHC	UKB
rs9262653	6	31032207	MICB	ENSG00000204516	alzheimers	C	1137	rs144538425	unconditioned	2.90751e-62	0.948542	4.44951e-64	0.0144791	0.0369789	141.693	OID20593	caution_MHC	UKB
rs9262653	6	31032207	MICB	ENSG00000204516	alzheimers	C	1141	rs145093440	unconditioned	8.3059e-181	0.981969	1.26883e-182	0.0149978	0.003033	414.651	OID20593	caution_MHC	UKB
rs9262653	6	31032207	MICB	ENSG00000204516	alzheimers	C	1178	rs145646394	unconditioned	2.25096e-127	0.968739	3.56477e-129	0.0153257	0.0159351	291.617	OID20593	caution_MHC	UKB
rs9262653	6	31032207	MICB	ENSG00000204516	alzheimers	C	1143	rs146591430	unconditioned	2.96372e-05	0.960633	4.53727e-07	0.014682	0.024655	10.4265	OID20593	caution_MHC	UKB
rs9262653	6	31032207	MICB	ENSG00000204516	alzheimers	C	1147	rs149304476	unconditioned	6.92326e-06	0.978693	1.06033e-07	0.0149828	0.0063174	11.8806	OID20593	caution_MHC	UKB
rs9262653	6	31032207	MICB	ENSG00000204516	alzheimers	C	1141	rs150716297	unconditioned	1.70936e-112	0.979827	2.61119e-114	0.0149625	0.00521086	257.353	OID20593	caution_MHC	UKB
rs9262653	6	31032207	MICB	ENSG00000204516	alzheimers	C	1142	rs182914552	unconditioned	1.48144e-127	0.95952	2.27479e-129	0.0147079	0.0257716	292.035	OID20593	caution_MHC	UKB
rs9262653	6	31032207	MICB	ENSG00000204516	alzheimers	C	1140	rs183473609	unconditioned	0	0.970744	0	0.0148229	0.0144328	1335.72	OID20593	caution_MHC	UKB
rs9262653	6	31032207	MICB	ENSG00000204516	alzheimers	C	1140	rs183494055	unconditioned	3.81034e-267	0.979293	5.82049e-269	0.0149535	0.00575326	613.453	OID20593	caution_MHC	UKB
rs9262653	6	31032207	MICB	ENSG00000204516	alzheimers	C	1141	rs184381245	unconditioned	1.68145e-147	0.968525	2.5706e-149	0.0147901	0.0166848	337.96	OID20593	caution_MHC	UKB
rs9262653	6	31032207	MICB	ENSG00000204516	alzheimers	C	1141	rs190594214	unconditioned	6.61626e-154	0.975221	1.01101e-155	0.0148921	0.00988734	352.709	OID20593	caution_MHC	UKB
rs9262653	6	31032207	MICB	ENSG00000204516	alzheimers	C	1137	rs191827672	unconditioned	9.9286e-22	0.967127	1.51741e-23	0.0147628	0.01811	48.3615	OID20593	caution_MHC	UKB
rs9262653	6	31032207	MICB	ENSG00000204516	alzheimers	C	1140	rs192863265	unconditioned	1.29227e-62	0.976114	1.97687e-64	0.0149233	0.00896264	142.504	OID20593	caution_MHC	UKB
rs9262653	6	31032207	MICB	ENSG00000204516	alzheimers	C	1151	rs2239707	unconditioned	0.000103494	0.979076	1.60119e-06	0.0151419	0.00567745	9.17599	OID20593	caution_MHC	UKB
rs9262653	6	31032207	MICB	ENSG00000204516	alzheimers	C	1153	rs2768	unconditioned	2.34377e-200	0.983328	3.59501e-202	0.0150813	0.0015904	459.665	OID20593	caution_MHC	UKB
rs9262653	6	31032207	MICB	ENSG00000204516	alzheimers	C	1180	rs3094216	unconditioned	3.23844e-102	0.983566	4.9748e-104	0.015108	0.00132562	233.689	OID20593	caution_MHC	UKB
rs9262653	6	31032207	MICB	ENSG00000204516	alzheimers	C	1145	rs3095299	unconditioned	4.28147e-104	0.983579	6.54378e-106	0.0150316	0.00138933	238.015	OID20593	caution_MHC	UKB
rs9262653	6	31032207	MICB	ENSG00000204516	alzheimers	C	1171	rs3095307	unconditioned	7.52058e-52	0.982851	1.16051e-53	0.0151646	0.00198435	117.717	OID20593	caution_MHC	UKB
rs9262653	6	31032207	MICB	ENSG00000204516	alzheimers	C	1169	rs3131001	unconditioned	7.88292e-47	0.980843	1.24493e-48	0.0154865	0.00367023	106.157	OID20593	caution_MHC	UKB
rs9262653	6	31032207	MICB	ENSG00000204516	alzheimers	C	1154	rs3132558	unconditioned	1.7609e-51	0.979242	2.71757e-53	0.0151068	0.00565067	116.866	OID20593	caution_MHC	UKB
rs9262653	6	31032207	MICB	ENSG00000204516	alzheimers	C	1151	rs35303934	unconditioned	1.13123e-67	0.942132	1.74363e-69	0.0144782	0.0433897	154.15	OID20593	caution_MHC	UKB
rs9262653	6	31032207	MICB	ENSG00000204516	alzheimers	C	1154	rs3819306	unconditioned	1.76111e-159	0.979844	2.73388e-161	0.0152058	0.00495058	365.545	OID20593	caution_MHC	UKB
rs9262653	6	31032207	MICB	ENSG00000204516	alzheimers	C	1156	rs56189237	unconditioned	4.88422e-07	0.967135	7.59072e-09	0.0150127	0.0178513	14.5321	OID20593	caution_MHC	UKB
rs9262653	6	31032207	MICB	ENSG00000204516	alzheimers	C	1158	rs67058142	unconditioned	2.1381e-138	0.982936	3.31198e-140	0.0152242	0.00183934	316.997	OID20593	caution_MHC	UKB
rs9262653	6	31032207	MICB	ENSG00000204516	alzheimers	C	1144	rs71563323	unconditioned	6.0039e-20	0.976556	9.25822e-22	0.0150504	0.00839359	44.2593	OID20593	caution_MHC	UKB
rs9262653	6	31032207	MICB	ENSG00000204516	alzheimers	C	1148	rs72844762	unconditioned	4.17519e-121	0.981646	6.41235e-123	0.0150731	0.0032809	277.184	OID20593	caution_MHC	UKB
rs9262653	6	31032207	MICB	ENSG00000204516	alzheimers	C	1139	rs9266260	unconditioned	3.80792e-96	0.98117	5.81632e-98	0.0149828	0.0038475	219.711	OID20593	caution_MHC	UKB
rs9262653	6	31032207	MICB	ENSG00000204516	alzheimers	C	1157	rs9266303	unconditioned	1.55641e-48	0.9829	2.41477e-50	0.0152478	0.0018517	110.082	OID20593	caution_MHC	UKB
rs9262653	6	31032207	MICB	ENSG00000204516	alzheimers	C	1141	rs9266527	unconditioned	6.91448e-86	0.982155	1.07119e-87	0.0152129	0.00263224	196.089	OID20593	caution_MHC	UKB
rs9262653	6	31032207	MICB	ENSG00000204516	alzheimers	C	1154	rs9266541	unconditioned	6.97351e-06	0.9765	1.06693e-07	0.0149316	0.00856176	11.8734	OID20593	caution_MHC	UKB
rs9262653	6	31032207	MICB	ENSG00000204516	alzheimers	C	1140	rs9266544	unconditioned	7.72361e-21	0.982004	1.1796e-22	0.0149948	0.00300146	46.31	OID20593	caution_MHC	UKB
rs9262653	6	31032207	MICB	ENSG00000204516	alzheimers	C	1140	rs9267373	unconditioned	0	0.974779	0	0.0148928	0.0103281	1556.6	OID20593	caution_MHC	UKB
rs9262653	6	31032207	MICB	ENSG00000204516	alzheimers	C	1137	rs9394076	unconditioned	3.07137e-165	0.981227	4.68949e-167	0.014978	0.00379504	378.804	OID20593	caution_MHC	UKB
rs9262653	6	31032207	MICB	ENSG00000204516	alzheimers	C	1152	rs9468975	unconditioned	5.09364e-240	0.977517	7.81677e-242	0.0149936	0.00748901	550.992	OID20593	caution_MHC	UKB
rs9262653	6	31032207	MICB	ENSG00000204516	alzheimers_noukb	C	14758	unconditioned	unconditioned	0	0.48512	0	0.510222	0.00465804	7901.45	OID20593	caution_MHC	UKB
rs9262653	6	31032207	MICB	ENSG00000204516	alzheimers_noukb	C	1187	rs1050462	unconditioned	8.50282e-134	0.902545	8.61171e-135	0.0914043	0.00605028	306.406	OID20593	caution_MHC	UKB
rs9262653	6	31032207	MICB	ENSG00000204516	alzheimers_noukb	C	1195	rs1050517	unconditioned	5.1645e-93	0.891613	5.23665e-94	0.0903889	0.0179986	212.499	OID20593	caution_MHC	UKB
rs9262653	6	31032207	MICB	ENSG00000204516	alzheimers_noukb	C	1195	rs1050529	unconditioned	4.17532e-78	0.900091	4.23334e-79	0.0912512	0.00865746	178.172	OID20593	caution_MHC	UKB
rs9262653	6	31032207	MICB	ENSG00000204516	alzheimers_noukb	C	1200	rs1057412	unconditioned	2.8326e-112	0.899029	2.87351e-113	0.0911914	0.00977931	256.848	OID20593	caution_MHC	UKB
rs9262653	6	31032207	MICB	ENSG00000204516	alzheimers_noukb	C	1210	rs10947137	unconditioned	3.04398e-110	0.898672	3.09236e-111	0.0912857	0.0100421	252.171	OID20593	caution_MHC	UKB
rs9262653	6	31032207	MICB	ENSG00000204516	alzheimers_noukb	C	1216	rs112974895	unconditioned	0	0.900004	0	0.0915737	0.00842208	2142.22	OID20593	caution_MHC	UKB
rs9262653	6	31032207	MICB	ENSG00000204516	alzheimers_noukb	C	1187	rs114046333	unconditioned	1.38455e-208	0.894964	1.40258e-209	0.0906479	0.0143881	478.612	OID20593	caution_MHC	UKB
rs9262653	6	31032207	MICB	ENSG00000204516	alzheimers_noukb	C	1186	rs114118665	unconditioned	1.02357e-136	0.716379	1.03968e-137	0.0725539	0.211067	313.128	OID20593	caution_MHC	UKB
rs9262653	6	31032207	MICB	ENSG00000204516	alzheimers_noukb	C	1193	rs114119211	unconditioned	0	0.887246	0	0.0899308	0.022823	1048.02	OID20593	caution_MHC	UKB
rs9262653	6	31032207	MICB	ENSG00000204516	alzheimers_noukb	C	1206	rs114121703	unconditioned	1.48734e-85	0.892085	1.51362e-86	0.0907679	0.0171472	195.323	OID20593	caution_MHC	UKB
rs9262653	6	31032207	MICB	ENSG00000204516	alzheimers_noukb	C	1198	rs114202986	unconditioned	2.84349e-110	0.84335	2.95647e-111	0.0876168	0.0690336	252.239	OID20593	caution_MHC	UKB
rs9262653	6	31032207	MICB	ENSG00000204516	alzheimers_noukb	C	1191	rs114658269	unconditioned	1.07554e-24	0.407683	1.09996e-25	0.0411426	0.551175	55.1892	OID20593	caution_MHC	UKB
rs9262653	6	31032207	MICB	ENSG00000204516	alzheimers_noukb	C	1187	rs114712755	unconditioned	2.47481e-48	0.897934	2.50665e-49	0.0909377	0.0111281	109.618	OID20593	caution_MHC	UKB
rs9262653	6	31032207	MICB	ENSG00000204516	alzheimers_noukb	C	1185	rs114892859	unconditioned	1.62045e-09	0.879294	1.64145e-10	0.0890373	0.0316692	20.2406	OID20593	caution_MHC	UKB
rs9262653	6	31032207	MICB	ENSG00000204516	alzheimers_noukb	C	1187	rs115168686	unconditioned	3.8807e-158	0.827138	3.93481e-159	0.0837781	0.0890841	362.452	OID20593	caution_MHC	UKB
rs9262653	6	31032207	MICB	ENSG00000204516	alzheimers_noukb	C	1186	rs115225594	unconditioned	1.1233e-26	0.88768	1.13825e-27	0.089927	0.0223931	59.7509	OID20593	caution_MHC	UKB
rs9262653	6	31032207	MICB	ENSG00000204516	alzheimers_noukb	C	1191	rs116306020	unconditioned	1.70681e-113	0.896474	1.73021e-114	0.0908639	0.0126618	259.657	OID20593	caution_MHC	UKB
rs9262653	6	31032207	MICB	ENSG00000204516	alzheimers_noukb	C	1185	rs116355076	unconditioned	4.37804e-10	0.887006	4.43502e-11	0.0898319	0.0231626	21.5493	OID20593	caution_MHC	UKB
rs9262653	6	31032207	MICB	ENSG00000204516	alzheimers_noukb	C	1187	rs116518228	unconditioned	2.09543e-247	0.897285	2.12271e-248	0.0908848	0.0118301	567.999	OID20593	caution_MHC	UKB
rs9262653	6	31032207	MICB	ENSG00000204516	alzheimers_noukb	C	1198	rs116685461	unconditioned	1.96592e-149	0.897044	1.99815e-150	0.0911635	0.0117924	342.409	OID20593	caution_MHC	UKB
rs9262653	6	31032207	MICB	ENSG00000204516	alzheimers_noukb	C	1187	rs117292830	unconditioned	5.06425e-74	0.28494	5.25287e-75	0.028869	0.686191	168.769	OID20593	caution_MHC	UKB
rs9262653	6	31032207	MICB	ENSG00000204516	alzheimers_noukb	C	1185	rs117309887	unconditioned	3.18774e-41	0.895444	3.22861e-42	0.0906788	0.0138769	93.2467	OID20593	caution_MHC	UKB
rs9262653	6	31032207	MICB	ENSG00000204516	alzheimers_noukb	C	1198	rs1265048	unconditioned	1.8303e-51	0.872276	1.8606e-52	0.0886323	0.0390917	116.827	OID20593	caution_MHC	UKB
rs9262653	6	31032207	MICB	ENSG00000204516	alzheimers_noukb	C	1206	rs1265095	unconditioned	8.23557e-85	0.903555	8.36167e-86	0.0917342	0.00471071	193.611	OID20593	caution_MHC	UKB
rs9262653	6	31032207	MICB	ENSG00000204516	alzheimers_noukb	C	1199	rs13191456	unconditioned	2.35806e-190	0.865089	2.39374e-191	0.087771	0.0471403	436.633	OID20593	caution_MHC	UKB
rs9262653	6	31032207	MICB	ENSG00000204516	alzheimers_noukb	C	1188	rs140953685	unconditioned	5.9877e-127	0.799259	6.07396e-128	0.0809576	0.119783	290.639	OID20593	caution_MHC	UKB
rs9262653	6	31032207	MICB	ENSG00000204516	alzheimers_noukb	C	1185	rs142788130	unconditioned	6.1587e-275	0.895502	6.23767e-276	0.0906847	0.0138129	631.393	OID20593	caution_MHC	UKB
rs9262653	6	31032207	MICB	ENSG00000204516	alzheimers_noukb	C	1184	rs144538425	unconditioned	2.73821e-62	0.897419	2.77279e-63	0.0908636	0.0117176	141.753	OID20593	caution_MHC	UKB
rs9262653	6	31032207	MICB	ENSG00000204516	alzheimers_noukb	C	1188	rs145093440	unconditioned	7.58998e-181	0.898386	7.6893e-182	0.0910035	0.0106109	414.741	OID20593	caution_MHC	UKB
rs9262653	6	31032207	MICB	ENSG00000204516	alzheimers_noukb	C	1225	rs145646394	unconditioned	2.02719e-127	0.879965	2.06992e-128	0.0898211	0.0302143	291.722	OID20593	caution_MHC	UKB
rs9262653	6	31032207	MICB	ENSG00000204516	alzheimers_noukb	C	1190	rs146591430	unconditioned	2.72112e-05	0.881107	2.76266e-06	0.0894264	0.0294363	10.5119	OID20593	caution_MHC	UKB
rs9262653	6	31032207	MICB	ENSG00000204516	alzheimers_noukb	C	1194	rs149304476	unconditioned	6.2346e-06	0.881397	6.32546e-07	0.089395	0.0292015	11.9854	OID20593	caution_MHC	UKB
rs9262653	6	31032207	MICB	ENSG00000204516	alzheimers_noukb	C	1188	rs150716297	unconditioned	1.52331e-112	0.882227	1.54334e-113	0.0893543	0.0284183	257.469	OID20593	caution_MHC	UKB
rs9262653	6	31032207	MICB	ENSG00000204516	alzheimers_noukb	C	1189	rs182914552	unconditioned	1.29938e-127	0.844956	1.31808e-128	0.0856422	0.0694021	292.166	OID20593	caution_MHC	UKB
rs9262653	6	31032207	MICB	ENSG00000204516	alzheimers_noukb	C	1187	rs183473609	unconditioned	0	0.891244	0	0.0902711	0.0184853	1335.83	OID20593	caution_MHC	UKB
rs9262653	6	31032207	MICB	ENSG00000204516	alzheimers_noukb	C	1187	rs183494055	unconditioned	3.48488e-267	0.898518	3.53013e-268	0.0910079	0.0104739	613.542	OID20593	caution_MHC	UKB
rs9262653	6	31032207	MICB	ENSG00000204516	alzheimers_noukb	C	1188	rs184381245	unconditioned	1.52007e-147	0.886481	1.54002e-148	0.0897879	0.023731	338.061	OID20593	caution_MHC	UKB
rs9262653	6	31032207	MICB	ENSG00000204516	alzheimers_noukb	C	1188	rs190594214	unconditioned	6.06831e-154	0.897547	6.14722e-155	0.0909104	0.0115422	352.795	OID20593	caution_MHC	UKB
rs9262653	6	31032207	MICB	ENSG00000204516	alzheimers_noukb	C	1184	rs191827672	unconditioned	7.4854e-22	0.730893	7.59895e-23	0.0740029	0.195104	48.6439	OID20593	caution_MHC	UKB
rs9262653	6	31032207	MICB	ENSG00000204516	alzheimers_noukb	C	1187	rs192863265	unconditioned	1.18363e-62	0.894486	1.19932e-63	0.0906191	0.0148952	142.592	OID20593	caution_MHC	UKB
rs9262653	6	31032207	MICB	ENSG00000204516	alzheimers_noukb	C	1198	rs2239707	unconditioned	9.18153e-05	0.887021	9.33195e-06	0.0901325	0.0227448	9.29573	OID20593	caution_MHC	UKB
rs9262653	6	31032207	MICB	ENSG00000204516	alzheimers_noukb	C	1202	rs2768	unconditioned	2.14714e-200	0.901634	2.18312e-201	0.0916672	0.00669921	459.753	OID20593	caution_MHC	UKB
rs9262653	6	31032207	MICB	ENSG00000204516	alzheimers_noukb	C	1233	rs3094216	unconditioned	2.96248e-102	0.900085	3.02025e-103	0.0917556	0.00815962	233.778	OID20593	caution_MHC	UKB
rs9262653	6	31032207	MICB	ENSG00000204516	alzheimers_noukb	C	1196	rs3095299	unconditioned	0	0.901198	0	0.0913594	0.00744305	793.87	OID20593	caution_MHC	UKB
rs9262653	6	31032207	MICB	ENSG00000204516	alzheimers_noukb	C	1225	rs3095307	unconditioned	0	0.900735	0	0.0917105	0.0075547	826.378	OID20593	caution_MHC	UKB
rs9262653	6	31032207	MICB	ENSG00000204516	alzheimers_noukb	C	1240	rs3131001	unconditioned	3.31185e-73	0.901817	3.37046e-74	0.0917713	0.00641185	166.891	OID20593	caution_MHC	UKB
rs9262653	6	31032207	MICB	ENSG00000204516	alzheimers_noukb	C	1201	rs3132558	unconditioned	1.60783e-51	0.894083	1.63126e-52	0.0906962	0.0152211	116.957	OID20593	caution_MHC	UKB
rs9262653	6	31032207	MICB	ENSG00000204516	alzheimers_noukb	C	1200	rs35303934	unconditioned	1.0371e-67	0.864066	1.05327e-68	0.0877055	0.0482289	154.237	OID20593	caution_MHC	UKB
rs9262653	6	31032207	MICB	ENSG00000204516	alzheimers_noukb	C	1201	rs3819306	unconditioned	1.6199e-159	0.901916	1.65543e-160	0.0921637	0.00591982	365.629	OID20593	caution_MHC	UKB
rs9262653	6	31032207	MICB	ENSG00000204516	alzheimers_noukb	C	1203	rs56189237	unconditioned	3.78277e-07	0.75392	3.83899e-08	0.0763427	0.169737	14.7876	OID20593	caution_MHC	UKB
rs9262653	6	31032207	MICB	ENSG00000204516	alzheimers_noukb	C	1205	rs67058142	unconditioned	1.93889e-138	0.893371	1.96941e-139	0.0907277	0.0159014	317.095	OID20593	caution_MHC	UKB
rs9262653	6	31032207	MICB	ENSG00000204516	alzheimers_noukb	C	1191	rs71563323	unconditioned	4.87476e-20	0.793675	4.94748e-21	0.0804256	0.125899	44.4676	OID20593	caution_MHC	UKB
rs9262653	6	31032207	MICB	ENSG00000204516	alzheimers_noukb	C	1195	rs72844762	unconditioned	3.78336e-121	0.894157	3.8364e-122	0.0906541	0.0151892	277.282	OID20593	caution_MHC	UKB
rs9262653	6	31032207	MICB	ENSG00000204516	alzheimers_noukb	C	1186	rs9266260	unconditioned	3.49151e-96	0.90025	3.53619e-97	0.0911684	0.00858178	219.798	OID20593	caution_MHC	UKB
rs9262653	6	31032207	MICB	ENSG00000204516	alzheimers_noukb	C	1205	rs9266303	unconditioned	1.42753e-48	0.901622	1.44866e-49	0.0914898	0.00688796	110.168	OID20593	caution_MHC	UKB
rs9262653	6	31032207	MICB	ENSG00000204516	alzheimers_noukb	C	1188	rs9266527	unconditioned	6.2631e-86	0.889681	6.34681e-87	0.090137	0.0201817	196.188	OID20593	caution_MHC	UKB
rs9262653	6	31032207	MICB	ENSG00000204516	alzheimers_noukb	C	1201	rs9266541	unconditioned	6.31072e-06	0.883455	6.4107e-07	0.0897183	0.0268202	11.9733	OID20593	caution_MHC	UKB
rs9262653	6	31032207	MICB	ENSG00000204516	alzheimers_noukb	C	1187	rs9266544	unconditioned	7.04027e-21	0.894865	7.132e-22	0.0906379	0.0144973	46.4026	OID20593	caution_MHC	UKB
rs9262653	6	31032207	MICB	ENSG00000204516	alzheimers_noukb	C	1187	rs9267373	unconditioned	0	0.901671	0	0.0913151	0.00701385	1556.68	OID20593	caution_MHC	UKB
rs9262653	6	31032207	MICB	ENSG00000204516	alzheimers_noukb	C	1184	rs9394076	unconditioned	2.64358e-165	0.855479	2.67841e-166	0.0866172	0.0579038	378.954	OID20593	caution_MHC	UKB
rs9262653	6	31032207	MICB	ENSG00000204516	alzheimers_noukb	C	1201	rs9468975	unconditioned	4.6691e-240	0.897205	4.74945e-241	0.091253	0.011542	551.079	OID20593	caution_MHC	UKB
rs9262653	6	31032207	MICB	ENSG00000204516	anxiety_cc	C	6528	unconditioned	unconditioned	0	0.557448	0	0.418238	0.0243131	7900.96	OID20593	caution_MHC	UKB
rs9262653	6	31032207	MICB	ENSG00000204516	anxiety_cc	C	667	rs1050462	unconditioned	7.61436e-134	0.809125	5.5239e-135	0.0585663	0.132309	306.516	OID20593	caution_MHC	UKB
rs9262653	6	31032207	MICB	ENSG00000204516	anxiety_cc	C	675	rs1050517	unconditioned	5.21777e-93	0.900966	3.89029e-94	0.0671428	0.0318908	212.488	OID20593	caution_MHC	UKB
rs9262653	6	31032207	MICB	ENSG00000204516	anxiety_cc	C	675	rs1050529	unconditioned	4.13368e-78	0.891286	3.66467e-79	0.0789862	0.0297278	178.182	OID20593	caution_MHC	UKB
rs9262653	6	31032207	MICB	ENSG00000204516	anxiety_cc	C	680	rs1057412	unconditioned	2.15696e-112	0.685636	1.90301e-113	0.0602371	0.254126	257.121	OID20593	caution_MHC	UKB
rs9262653	6	31032207	MICB	ENSG00000204516	anxiety_cc	C	690	rs10947137	unconditioned	3.02313e-110	0.894409	2.31737e-111	0.0685235	0.0370678	252.178	OID20593	caution_MHC	UKB
rs9262653	6	31032207	MICB	ENSG00000204516	anxiety_cc	C	696	rs112974895	unconditioned	0	0.867921	0	0.076539	0.0555397	2142.27	OID20593	caution_MHC	UKB
rs9262653	6	31032207	MICB	ENSG00000204516	anxiety_cc	C	667	rs114046333	unconditioned	1.32686e-208	0.860509	9.61515e-210	0.0622802	0.0772109	478.655	OID20593	caution_MHC	UKB
rs9262653	6	31032207	MICB	ENSG00000204516	anxiety_cc	C	665	rs114118665	unconditioned	1.49349e-18	0.869775	1.08076e-19	0.0628736	0.0673515	41.0454	OID20593	caution_MHC	UKB
rs9262653	6	31032207	MICB	ENSG00000204516	anxiety_cc	C	672	rs114119211	unconditioned	7.62391e-34	0.879715	5.67786e-35	0.0654614	0.054824	76.2566	OID20593	caution_MHC	UKB
rs9262653	6	31032207	MICB	ENSG00000204516	anxiety_cc	C	683	rs114121703	unconditioned	1.49748e-85	0.899635	1.10407e-86	0.0662946	0.0340708	195.316	OID20593	caution_MHC	UKB
rs9262653	6	31032207	MICB	ENSG00000204516	anxiety_cc	C	678	rs114202986	unconditioned	3.00796e-110	0.894679	2.24812e-111	0.0668289	0.0384916	252.183	OID20593	caution_MHC	UKB
rs9262653	6	31032207	MICB	ENSG00000204516	anxiety_cc	C	664	rs114658269	unconditioned	4.08948e-10	0.904547	2.95784e-11	0.0653941	0.0300594	21.6174	OID20593	caution_MHC	UKB
rs9262653	6	31032207	MICB	ENSG00000204516	anxiety_cc	C	667	rs114712755	unconditioned	1.4636e-48	0.5318	1.08316e-49	0.0389274	0.429273	110.143	OID20593	caution_MHC	UKB
rs9262653	6	31032207	MICB	ENSG00000204516	anxiety_cc	C	663	rs114892859	unconditioned	0.000938988	0.87477	6.78857e-05	0.0631819	0.0610412	6.97071	OID20593	caution_MHC	UKB
rs9262653	6	31032207	MICB	ENSG00000204516	anxiety_cc	C	667	rs115168686	unconditioned	3.64046e-158	0.776708	2.64265e-159	0.056215	0.167077	362.516	OID20593	caution_MHC	UKB
rs9262653	6	31032207	MICB	ENSG00000204516	anxiety_cc	C	666	rs115225594	unconditioned	1.11778e-26	0.884612	8.10351e-28	0.0640798	0.0513078	59.7559	OID20593	caution_MHC	UKB
rs9262653	6	31032207	MICB	ENSG00000204516	anxiety_cc	C	666	rs116306020	unconditioned	1.26169e-08	0.914454	9.13162e-10	0.0661652	0.0193806	18.1882	OID20593	caution_MHC	UKB
rs9262653	6	31032207	MICB	ENSG00000204516	anxiety_cc	C	663	rs116355076	unconditioned	0.000804249	0.853477	5.81446e-05	0.0616195	0.0840408	7.1256	OID20593	caution_MHC	UKB
rs9262653	6	31032207	MICB	ENSG00000204516	anxiety_cc	C	667	rs116518228	unconditioned	2.08842e-247	0.89937	1.51317e-248	0.0651283	0.035502	568.002	OID20593	caution_MHC	UKB
rs9262653	6	31032207	MICB	ENSG00000204516	anxiety_cc	C	675	rs116685461	unconditioned	1.66161e-149	0.759947	1.25946e-150	0.0574198	0.182634	342.577	OID20593	caution_MHC	UKB
rs9262653	6	31032207	MICB	ENSG00000204516	anxiety_cc	C	666	rs117292830	unconditioned	2.66883e-16	0.856524	1.93159e-17	0.0619102	0.0815655	35.8597	OID20593	caution_MHC	UKB
rs9262653	6	31032207	MICB	ENSG00000204516	anxiety_cc	C	665	rs117309887	unconditioned	3.14844e-41	0.884738	2.27935e-42	0.0640004	0.0512612	93.2591	OID20593	caution_MHC	UKB
rs9262653	6	31032207	MICB	ENSG00000204516	anxiety_cc	C	678	rs1265048	unconditioned	1.68832e-51	0.804546	1.47703e-52	0.0702606	0.125193	116.908	OID20593	caution_MHC	UKB
rs9262653	6	31032207	MICB	ENSG00000204516	anxiety_cc	C	686	rs1265095	unconditioned	8.28384e-85	0.908884	6.20665e-86	0.068075	0.0230407	193.605	OID20593	caution_MHC	UKB
rs9262653	6	31032207	MICB	ENSG00000204516	anxiety_cc	C	677	rs13191456	unconditioned	8.10461e-67	0.864112	7.18108e-68	0.0765051	0.059383	152.181	OID20593	caution_MHC	UKB
rs9262653	6	31032207	MICB	ENSG00000204516	anxiety_cc	C	668	rs140953685	unconditioned	6.72598e-127	0.899023	4.87389e-128	0.0651106	0.0358666	290.522	OID20593	caution_MHC	UKB
rs9262653	6	31032207	MICB	ENSG00000204516	anxiety_cc	C	664	rs142788130	unconditioned	9.01791e-23	0.91309	6.52339e-24	0.0660304	0.0208794	50.7602	OID20593	caution_MHC	UKB
rs9262653	6	31032207	MICB	ENSG00000204516	anxiety_cc	C	664	rs144538425	unconditioned	2.70278e-62	0.890846	1.95538e-63	0.0644052	0.0447485	141.766	OID20593	caution_MHC	UKB
rs9262653	6	31032207	MICB	ENSG00000204516	anxiety_cc	C	668	rs145093440	unconditioned	7.57706e-181	0.897946	5.48998e-182	0.0650239	0.0370301	414.743	OID20593	caution_MHC	UKB
rs9262653	6	31032207	MICB	ENSG00000204516	anxiety_cc	C	671	rs145646394	unconditioned	8.82899e-44	0.815637	6.4034e-45	0.0590304	0.125332	99.1357	OID20593	caution_MHC	UKB
rs9262653	6	31032207	MICB	ENSG00000204516	anxiety_cc	C	666	rs146591430	unconditioned	0.000105667	0.874593	7.6598e-06	0.0633371	0.0619567	9.15522	OID20593	caution_MHC	UKB
rs9262653	6	31032207	MICB	ENSG00000204516	anxiety_cc	C	670	rs149304476	unconditioned	3.68831e-05	0.901097	2.74423e-06	0.0670128	0.0318509	10.2078	OID20593	caution_MHC	UKB
rs9262653	6	31032207	MICB	ENSG00000204516	anxiety_cc	C	667	rs150716297	unconditioned	5.22339e-22	0.846157	3.78206e-23	0.0611744	0.0926681	49.0037	OID20593	caution_MHC	UKB
rs9262653	6	31032207	MICB	ENSG00000204516	anxiety_cc	C	669	rs182914552	unconditioned	1.23386e-127	0.806146	8.98324e-129	0.0585568	0.135297	292.218	OID20593	caution_MHC	UKB
rs9262653	6	31032207	MICB	ENSG00000204516	anxiety_cc	C	667	rs183473609	unconditioned	0	0.884041	0	0.0639834	0.0519754	1335.87	OID20593	caution_MHC	UKB
rs9262653	6	31032207	MICB	ENSG00000204516	anxiety_cc	C	667	rs183494055	unconditioned	3.0195e-267	0.7814	2.19165e-268	0.0565546	0.162046	613.685	OID20593	caution_MHC	UKB
rs9262653	6	31032207	MICB	ENSG00000204516	anxiety_cc	C	668	rs184381245	unconditioned	1.48031e-147	0.876234	1.07289e-148	0.063447	0.0603194	338.088	OID20593	caution_MHC	UKB
rs9262653	6	31032207	MICB	ENSG00000204516	anxiety_cc	C	668	rs190594214	unconditioned	5.29182e-154	0.785929	3.87677e-155	0.0574202	0.156651	352.932	OID20593	caution_MHC	UKB
rs9262653	6	31032207	MICB	ENSG00000204516	anxiety_cc	C	663	rs191827672	unconditioned	0.00094424	0.854143	6.82654e-05	0.0616685	0.0831761	6.96513	OID20593	caution_MHC	UKB
rs9262653	6	31032207	MICB	ENSG00000204516	anxiety_cc	C	667	rs192863265	unconditioned	1.11558e-62	0.843507	8.08969e-64	0.0610721	0.0954209	142.651	OID20593	caution_MHC	UKB
rs9262653	6	31032207	MICB	ENSG00000204516	anxiety_cc	C	675	rs2239707	unconditioned	0.000200021	0.900126	1.4913e-05	0.0670783	0.0325806	8.51709	OID20593	caution_MHC	UKB
rs9262653	6	31032207	MICB	ENSG00000204516	anxiety_cc	C	679	rs2768	unconditioned	1.99392e-200	0.838346	1.5113e-201	0.0634446	0.0982089	459.827	OID20593	caution_MHC	UKB
rs9262653	6	31032207	MICB	ENSG00000204516	anxiety_cc	C	713	rs3094216	unconditioned	2.99641e-102	0.910841	2.33241e-103	0.070882	0.0182767	233.766	OID20593	caution_MHC	UKB
rs9262653	6	31032207	MICB	ENSG00000204516	anxiety_cc	C	676	rs3095299	unconditioned	0	0.915894	0	0.067215	0.0168914	793.857	OID20593	caution_MHC	UKB
rs9262653	6	31032207	MICB	ENSG00000204516	anxiety_cc	C	705	rs3095307	unconditioned	0	0.88401	0	0.0794289	0.0365611	826.399	OID20593	caution_MHC	UKB
rs9262653	6	31032207	MICB	ENSG00000204516	anxiety_cc	C	722	rs3131001	unconditioned	3.36264e-73	0.915704	2.49803e-74	0.0680094	0.0162868	166.876	OID20593	caution_MHC	UKB
rs9262653	6	31032207	MICB	ENSG00000204516	anxiety_cc	C	681	rs3132558	unconditioned	1.63063e-51	0.906716	1.21664e-52	0.0676256	0.0256588	116.943	OID20593	caution_MHC	UKB
rs9262653	6	31032207	MICB	ENSG00000204516	anxiety_cc	C	680	rs35303934	unconditioned	2.97239e-68	0.247769	2.72237e-69	0.0219626	0.730268	155.486	OID20593	caution_MHC	UKB
rs9262653	6	31032207	MICB	ENSG00000204516	anxiety_cc	C	681	rs3819306	unconditioned	1.52954e-159	0.852408	1.38115e-160	0.0769007	0.0706914	365.686	OID20593	caution_MHC	UKB
rs9262653	6	31032207	MICB	ENSG00000204516	anxiety_cc	C	683	rs56189237	unconditioned	6.11182e-07	0.872592	5.67196e-08	0.0809328	0.0464745	14.3079	OID20593	caution_MHC	UKB
rs9262653	6	31032207	MICB	ENSG00000204516	anxiety_cc	C	685	rs67058142	unconditioned	1.85819e-138	0.858538	1.37266e-139	0.0633427	0.0781195	317.137	OID20593	caution_MHC	UKB
rs9262653	6	31032207	MICB	ENSG00000204516	anxiety_cc	C	670	rs71563323	unconditioned	6.2106e-05	0.847277	4.62284e-06	0.0629771	0.0896795	9.68667	OID20593	caution_MHC	UKB
rs9262653	6	31032207	MICB	ENSG00000204516	anxiety_cc	C	675	rs72844762	unconditioned	3.52596e-121	0.838557	2.6048e-122	0.0618487	0.0995938	277.353	OID20593	caution_MHC	UKB
rs9262653	6	31032207	MICB	ENSG00000204516	anxiety_cc	C	666	rs9266260	unconditioned	3.3061e-96	0.853051	2.39989e-97	0.0618377	0.0851112	219.852	OID20593	caution_MHC	UKB
rs9262653	6	31032207	MICB	ENSG00000204516	anxiety_cc	C	685	rs9266303	unconditioned	1.36488e-48	0.86219	1.19679e-49	0.0755383	0.0622721	110.213	OID20593	caution_MHC	UKB
rs9262653	6	31032207	MICB	ENSG00000204516	anxiety_cc	C	668	rs9266527	unconditioned	6.19261e-86	0.879731	5.35369e-87	0.0760111	0.0442581	196.199	OID20593	caution_MHC	UKB
rs9262653	6	31032207	MICB	ENSG00000204516	anxiety_cc	C	681	rs9266541	unconditioned	7.18856e-06	0.892676	5.37695e-07	0.0667304	0.0405862	11.843	OID20593	caution_MHC	UKB
rs9262653	6	31032207	MICB	ENSG00000204516	anxiety_cc	C	667	rs9266544	unconditioned	7.03222e-21	0.893521	5.09293e-22	0.0646695	0.0418092	46.4038	OID20593	caution_MHC	UKB
rs9262653	6	31032207	MICB	ENSG00000204516	anxiety_cc	C	667	rs9267373	unconditioned	0	0.901012	0	0.0652258	0.0337621	1556.68	OID20593	caution_MHC	UKB
rs9262653	6	31032207	MICB	ENSG00000204516	anxiety_cc	C	663	rs9394076	unconditioned	6.06006e-22	0.838873	4.38123e-23	0.0605472	0.100579	48.8552	OID20593	caution_MHC	UKB
rs9262653	6	31032207	MICB	ENSG00000204516	anxiety_cc	C	678	rs9468975	unconditioned	4.73097e-240	0.910563	3.44037e-241	0.0661931	0.023244	551.066	OID20593	caution_MHC	UKB
rs9262653	6	31032207	MICB	ENSG00000204516	asd	C	12146	unconditioned	unconditioned	0	0.566135	0	0.428843	0.00502142	7901.37	OID20593	caution_MHC	UKB
rs9262653	6	31032207	MICB	ENSG00000204516	asd	C	1147	rs1050462	unconditioned	8.7737e-134	0.931162	5.63813e-135	0.059829	0.00900891	306.375	OID20593	caution_MHC	UKB
rs9262653	6	31032207	MICB	ENSG00000204516	asd	C	1155	rs1050517	unconditioned	5.24795e-93	0.905998	3.38173e-94	0.0583461	0.0356564	212.483	OID20593	caution_MHC	UKB
rs9262653	6	31032207	MICB	ENSG00000204516	asd	C	1155	rs1050529	unconditioned	4.19063e-78	0.903365	2.70644e-79	0.0583038	0.0383316	178.169	OID20593	caution_MHC	UKB
rs9262653	6	31032207	MICB	ENSG00000204516	asd	C	1160	rs1057412	unconditioned	2.88787e-112	0.916379	1.87334e-113	0.0594207	0.0242004	256.829	OID20593	caution_MHC	UKB
rs9262653	6	31032207	MICB	ENSG00000204516	asd	C	1167	rs10947137	unconditioned	2.82464e-110	0.833747	1.82729e-111	0.0538236	0.11243	252.246	OID20593	caution_MHC	UKB
rs9262653	6	31032207	MICB	ENSG00000204516	asd	C	1176	rs112974895	unconditioned	0	0.928934	0	0.0602253	0.0108407	2142.19	OID20593	caution_MHC	UKB
rs9262653	6	31032207	MICB	ENSG00000204516	asd	C	1147	rs114046333	unconditioned	1.4269e-208	0.921906	9.17388e-210	0.0592528	0.0188407	478.582	OID20593	caution_MHC	UKB
rs9262653	6	31032207	MICB	ENSG00000204516	asd	C	1146	rs114118665	unconditioned	1.31168e-136	0.917005	8.42991e-138	0.05891	0.0240855	312.88	OID20593	caution_MHC	UKB
rs9262653	6	31032207	MICB	ENSG00000204516	asd	C	1153	rs114119211	unconditioned	0	0.918066	0	0.0591004	0.0228338	1047.98	OID20593	caution_MHC	UKB
rs9262653	6	31032207	MICB	ENSG00000204516	asd	C	1166	rs114121703	unconditioned	1.547e-85	0.927661	9.98894e-87	0.0598865	0.0124523	195.283	OID20593	caution_MHC	UKB
rs9262653	6	31032207	MICB	ENSG00000204516	asd	C	1158	rs114202986	unconditioned	3.06768e-110	0.909486	1.98605e-111	0.0588495	0.0316648	252.163	OID20593	caution_MHC	UKB
rs9262653	6	31032207	MICB	ENSG00000204516	asd	C	1151	rs114658269	unconditioned	2.41921e-24	0.916795	1.55833e-25	0.059031	0.024174	54.3786	OID20593	caution_MHC	UKB
rs9262653	6	31032207	MICB	ENSG00000204516	asd	C	1147	rs114712755	unconditioned	2.52545e-48	0.916133	1.62358e-49	0.0588718	0.0249954	109.598	OID20593	caution_MHC	UKB
rs9262653	6	31032207	MICB	ENSG00000204516	asd	C	1145	rs114892859	unconditioned	1.83175e-09	0.863546	1.17928e-10	0.0555143	0.0809398	20.118	OID20593	caution_MHC	UKB
rs9262653	6	31032207	MICB	ENSG00000204516	asd	C	1147	rs115168686	unconditioned	4.37293e-158	0.931926	2.81095e-159	0.0598968	0.00817756	362.333	OID20593	caution_MHC	UKB
rs9262653	6	31032207	MICB	ENSG00000204516	asd	C	1146	rs115225594	unconditioned	1.16821e-26	0.922986	7.50817e-28	0.0593035	0.0177102	59.7117	OID20593	caution_MHC	UKB
rs9262653	6	31032207	MICB	ENSG00000204516	asd	C	1151	rs116306020	unconditioned	1.75101e-113	0.919111	1.12795e-114	0.0591846	0.0217039	259.632	OID20593	caution_MHC	UKB
rs9262653	6	31032207	MICB	ENSG00000204516	asd	C	1145	rs116355076	unconditioned	4.46446e-10	0.904441	2.86991e-11	0.0581033	0.0374553	21.5297	OID20593	caution_MHC	UKB
rs9262653	6	31032207	MICB	ENSG00000204516	asd	C	1147	rs116518228	unconditioned	2.16921e-247	0.928175	1.39405e-248	0.0596374	0.0121876	567.964	OID20593	caution_MHC	UKB
rs9262653	6	31032207	MICB	ENSG00000204516	asd	C	1158	rs116685461	unconditioned	1.97702e-149	0.901822	1.27523e-150	0.0581301	0.0400482	342.404	OID20593	caution_MHC	UKB
rs9262653	6	31032207	MICB	ENSG00000204516	asd	C	1147	rs117292830	unconditioned	1.61708e-73	0.909314	1.0399e-74	0.0584433	0.0322425	167.608	OID20593	caution_MHC	UKB
rs9262653	6	31032207	MICB	ENSG00000204516	asd	C	1145	rs117309887	unconditioned	3.26409e-41	0.916847	2.09714e-42	0.0588819	0.024271	93.223	OID20593	caution_MHC	UKB
rs9262653	6	31032207	MICB	ENSG00000204516	asd	C	1157	rs1265048	unconditioned	1.93429e-51	0.92185	1.24886e-52	0.0594999	0.0186501	116.772	OID20593	caution_MHC	UKB
rs9262653	6	31032207	MICB	ENSG00000204516	asd	C	1164	rs1265095	unconditioned	8.46648e-85	0.928882	5.45838e-86	0.0598742	0.011244	193.584	OID20593	caution_MHC	UKB
rs9262653	6	31032207	MICB	ENSG00000204516	asd	C	1159	rs13191456	unconditioned	2.5057e-190	0.916539	1.61932e-191	0.0592074	0.024254	436.573	OID20593	caution_MHC	UKB
rs9262653	6	31032207	MICB	ENSG00000204516	asd	C	1148	rs140953685	unconditioned	6.97257e-127	0.930551	4.48136e-128	0.059798	0.00965089	290.486	OID20593	caution_MHC	UKB
rs9262653	6	31032207	MICB	ENSG00000204516	asd	C	1145	rs142788130	unconditioned	4.03298e-275	0.585109	2.61607e-276	0.037577	0.377314	631.816	OID20593	caution_MHC	UKB
rs9262653	6	31032207	MICB	ENSG00000204516	asd	C	1144	rs144538425	unconditioned	2.81285e-62	0.921183	1.80683e-63	0.0591522	0.0196651	141.726	OID20593	caution_MHC	UKB
rs9262653	6	31032207	MICB	ENSG00000204516	asd	C	1148	rs145093440	unconditioned	7.85211e-181	0.929233	5.04858e-182	0.0597349	0.0110321	414.707	OID20593	caution_MHC	UKB
rs9262653	6	31032207	MICB	ENSG00000204516	asd	C	1185	rs145646394	unconditioned	2.11958e-127	0.918763	1.38268e-128	0.0599131	0.0213241	291.677	OID20593	caution_MHC	UKB
rs9262653	6	31032207	MICB	ENSG00000204516	asd	C	1150	rs146591430	unconditioned	2.82918e-05	0.917754	1.82064e-06	0.0590364	0.0231793	10.4729	OID20593	caution_MHC	UKB
rs9262653	6	31032207	MICB	ENSG00000204516	asd	C	1154	rs149304476	unconditioned	6.45963e-06	0.913205	4.16506e-07	0.058854	0.0279338	11.9499	OID20593	caution_MHC	UKB
rs9262653	6	31032207	MICB	ENSG00000204516	asd	C	1148	rs150716297	unconditioned	1.58409e-112	0.915867	1.01844e-113	0.0588578	0.0252748	257.43	OID20593	caution_MHC	UKB
rs9262653	6	31032207	MICB	ENSG00000204516	asd	C	1149	rs182914552	unconditioned	1.4247e-127	0.925834	9.16361e-129	0.0595348	0.0146307	292.074	OID20593	caution_MHC	UKB
rs9262653	6	31032207	MICB	ENSG00000204516	asd	C	1147	rs183473609	unconditioned	0	0.898696	0	0.057761	0.0435431	1335.82	OID20593	caution_MHC	UKB
rs9262653	6	31032207	MICB	ENSG00000204516	asd	C	1147	rs183494055	unconditioned	3.61691e-267	0.932066	2.32497e-268	0.0599058	0.00802771	613.505	OID20593	caution_MHC	UKB
rs9262653	6	31032207	MICB	ENSG00000204516	asd	C	1148	rs184381245	unconditioned	1.56922e-147	0.913271	1.00904e-148	0.0586974	0.0280321	338.029	OID20593	caution_MHC	UKB
rs9262653	6	31032207	MICB	ENSG00000204516	asd	C	1148	rs190594214	unconditioned	5.00594e-154	0.739993	3.23198e-155	0.0475636	0.212444	352.987	OID20593	caution_MHC	UKB
rs9262653	6	31032207	MICB	ENSG00000204516	asd	C	1144	rs191827672	unconditioned	9.35256e-22	0.912844	6.00851e-23	0.0586167	0.0285397	48.4212	OID20593	caution_MHC	UKB
rs9262653	6	31032207	MICB	ENSG00000204516	asd	C	1147	rs192863265	unconditioned	1.21979e-62	0.921739	7.84661e-64	0.0592742	0.0189872	142.562	OID20593	caution_MHC	UKB
rs9262653	6	31032207	MICB	ENSG00000204516	asd	C	1158	rs2239707	unconditioned	9.77674e-05	0.92057	6.30548e-06	0.0593519	0.0199743	9.23292	OID20593	caution_MHC	UKB
rs9262653	6	31032207	MICB	ENSG00000204516	asd	C	1162	rs2768	unconditioned	2.21943e-200	0.931834	1.43231e-201	0.060128	0.00803846	459.72	OID20593	caution_MHC	UKB
rs9262653	6	31032207	MICB	ENSG00000204516	asd	C	1186	rs3094216	unconditioned	3.06114e-102	0.930006	1.98379e-103	0.0602597	0.00973423	233.745	OID20593	caution_MHC	UKB
rs9262653	6	31032207	MICB	ENSG00000204516	asd	C	1153	rs3095299	unconditioned	0	0.932193	0	0.0599878	0.00781941	793.836	OID20593	caution_MHC	UKB
rs9262653	6	31032207	MICB	ENSG00000204516	asd	C	1179	rs3095307	unconditioned	7.07484e-52	0.924823	4.59557e-53	0.0600581	0.0151186	117.778	OID20593	caution_MHC	UKB
rs9262653	6	31032207	MICB	ENSG00000204516	asd	C	1175	rs3131001	unconditioned	7.49744e-47	0.932806	4.83871e-48	0.0601946	0.00699984	106.207	OID20593	caution_MHC	UKB
rs9262653	6	31032207	MICB	ENSG00000204516	asd	C	1161	rs3132558	unconditioned	1.67404e-51	0.93091	1.07864e-52	0.0599725	0.00911717	116.917	OID20593	caution_MHC	UKB
rs9262653	6	31032207	MICB	ENSG00000204516	asd	C	1160	rs35303934	unconditioned	1.11678e-67	0.930385	7.21892e-69	0.0601311	0.00948347	154.163	OID20593	caution_MHC	UKB
rs9262653	6	31032207	MICB	ENSG00000204516	asd	C	1161	rs3819306	unconditioned	1.4803e-159	0.824094	9.67176e-161	0.0537212	0.122185	365.719	OID20593	caution_MHC	UKB
rs9262653	6	31032207	MICB	ENSG00000204516	asd	C	1163	rs56189237	unconditioned	4.49889e-07	0.923131	2.91131e-08	0.0597204	0.0171477	14.6143	OID20593	caution_MHC	UKB
rs9262653	6	31032207	MICB	ENSG00000204516	asd	C	1165	rs67058142	unconditioned	2.01679e-138	0.928916	1.30044e-139	0.059886	0.011198	317.055	OID20593	caution_MHC	UKB
rs9262653	6	31032207	MICB	ENSG00000204516	asd	C	1151	rs71563323	unconditioned	5.52603e-20	0.899564	3.55739e-21	0.057867	0.0425685	44.3422	OID20593	caution_MHC	UKB
rs9262653	6	31032207	MICB	ENSG00000204516	asd	C	1155	rs72844762	unconditioned	3.86781e-121	0.913329	2.49555e-122	0.0589012	0.0277703	277.26	OID20593	caution_MHC	UKB
rs9262653	6	31032207	MICB	ENSG00000204516	asd	C	1146	rs9266260	unconditioned	3.60058e-96	0.92827	2.31341e-97	0.05963	0.0121004	219.767	OID20593	caution_MHC	UKB
rs9262653	6	31032207	MICB	ENSG00000204516	asd	C	1164	rs9266303	unconditioned	1.4737e-48	0.930761	9.52252e-50	0.0601334	0.0091061	110.136	OID20593	caution_MHC	UKB
rs9262653	6	31032207	MICB	ENSG00000204516	asd	C	1148	rs9266527	unconditioned	6.56845e-86	0.933047	4.23173e-87	0.0601049	0.00684795	196.14	OID20593	caution_MHC	UKB
rs9262653	6	31032207	MICB	ENSG00000204516	asd	C	1161	rs9266541	unconditioned	6.64247e-06	0.928439	4.28768e-07	0.0599186	0.0116351	11.922	OID20593	caution_MHC	UKB
rs9262653	6	31032207	MICB	ENSG00000204516	asd	C	1147	rs9266544	unconditioned	7.33467e-21	0.93233	4.71475e-22	0.0599227	0.00774737	46.3617	OID20593	caution_MHC	UKB
rs9262653	6	31032207	MICB	ENSG00000204516	asd	C	1147	rs9267373	unconditioned	0	0.919403	0	0.0590838	0.0215134	1556.66	OID20593	caution_MHC	UKB
rs9262653	6	31032207	MICB	ENSG00000204516	asd	C	1144	rs9394076	unconditioned	2.82486e-165	0.9122	1.81484e-166	0.0585754	0.0292244	378.888	OID20593	caution_MHC	UKB
rs9262653	6	31032207	MICB	ENSG00000204516	asd	C	1161	rs9468975	unconditioned	4.85147e-240	0.932029	3.12934e-241	0.0601108	0.00785976	551.041	OID20593	caution_MHC	UKB
rs9262653	6	31032207	MICB	ENSG00000204516	bipolar	C	9232	unconditioned	unconditioned	0	1.69993e-06	0	0.999998	2.38271e-08	7913.73	OID20593	caution_MHC	UKB
rs9262653	6	31032207	MICB	ENSG00000204516	bipolar	C	952	rs1050462	rs3130985*	8.68471e-134	0.928139	5.91761e-135	0.0632332	0.00862748	306.385	OID20593	caution_MHC	UKB
rs9262653	6	31032207	MICB	ENSG00000204516	bipolar	C	951	rs1050462	unconditioned	8.65018e-138	9.24383e-05	9.3569e-134	0.999905	2.27541e-06	315.599	OID20593	caution_MHC	UKB
rs9262653	6	31032207	MICB	ENSG00000204516	bipolar	C	956	rs1050517	rs3130985*	1.3936e-19	0.930408	9.50146e-21	0.0634283	0.00616335	43.4172	OID20593	caution_MHC	UKB
rs9262653	6	31032207	MICB	ENSG00000204516	bipolar	C	958	rs1050517	unconditioned	4.6026e-24	3.07303e-05	5.30106e-20	0.35329	0.646679	53.7354	OID20593	caution_MHC	UKB
rs9262653	6	31032207	MICB	ENSG00000204516	bipolar	C	959	rs1050529	rs3130985*	4.28361e-78	0.924617	2.92155e-79	0.0630493	0.0123336	178.147	OID20593	caution_MHC	UKB
rs9262653	6	31032207	MICB	ENSG00000204516	bipolar	C	958	rs1050529	unconditioned	4.28209e-82	9.24278e-05	4.63248e-78	0.999907	1.01973e-06	187.358	OID20593	caution_MHC	UKB
rs9262653	6	31032207	MICB	ENSG00000204516	bipolar	C	961	rs1057412	rs3130985*	2.85334e-112	0.914362	1.94799e-113	0.0624009	0.0232375	256.841	OID20593	caution_MHC	UKB
rs9262653	6	31032207	MICB	ENSG00000204516	bipolar	C	963	rs1057412	unconditioned	2.71004e-116	8.68158e-05	3.1213e-112	0.999903	1.04688e-05	266.103	OID20593	caution_MHC	UKB
rs9262653	6	31032207	MICB	ENSG00000204516	bipolar	C	969	rs10947137	rs3130985*	3.07452e-110	0.920166	2.1004e-111	0.0628452	0.0169887	252.161	OID20593	caution_MHC	UKB
rs9262653	6	31032207	MICB	ENSG00000204516	bipolar	C	971	rs10947137	unconditioned	2.90342e-114	8.68564e-05	3.34249e-110	0.999912	8.47178e-07	261.429	OID20593	caution_MHC	UKB
rs9262653	6	31032207	MICB	ENSG00000204516	bipolar	C	975	rs112974895	rs3130985*	0	0.923818	0	0.0631025	0.0130799	2142.3	OID20593	caution_MHC	UKB
rs9262653	6	31032207	MICB	ENSG00000204516	bipolar	C	977	rs112974895	unconditioned	0	7.57745e-05	0	0.999918	6.56839e-06	2151.71	OID20593	caution_MHC	UKB
rs9262653	6	31032207	MICB	ENSG00000204516	bipolar	C	948	rs114046333	rs3130985*	4.07028e-05	0.924046	2.77121e-06	0.0628997	0.0130103	10.1092	OID20593	caution_MHC	UKB
rs9262653	6	31032207	MICB	ENSG00000204516	bipolar	C	950	rs114046333	unconditioned	1.41796e-13	4.12089e-06	1.63237e-09	0.0464865	0.953509	29.5844	OID20593	caution_MHC	UKB
rs9262653	6	31032207	MICB	ENSG00000204516	bipolar	C	950	rs114118665	rs3130985*	1.10142e-136	0.81224	7.51907e-138	0.0553168	0.132443	313.055	OID20593	caution_MHC	UKB
rs9262653	6	31032207	MICB	ENSG00000204516	bipolar	C	950	rs114118665	unconditioned	1.23178e-140	9.07497e-05	1.35718e-136	0.999885	2.45033e-05	322.153	OID20593	caution_MHC	UKB
rs9262653	6	31032207	MICB	ENSG00000204516	bipolar	C	955	rs114119211	rs3130985*	0	0.918951	0	0.0626277	0.0184212	1048.18	OID20593	caution_MHC	UKB
rs9262653	6	31032207	MICB	ENSG00000204516	bipolar	C	957	rs114119211	unconditioned	0	8.6835e-05	0	0.999912	1.38593e-06	1057.44	OID20593	caution_MHC	UKB
rs9262653	6	31032207	MICB	ENSG00000204516	bipolar	C	967	rs114121703	rs3130985*	1.59153e-85	0.924101	1.08897e-86	0.0632168	0.0126823	195.255	OID20593	caution_MHC	UKB
rs9262653	6	31032207	MICB	ENSG00000204516	bipolar	C	969	rs114121703	unconditioned	1.49571e-89	8.68154e-05	1.72271e-85	0.999912	7.44886e-07	204.527	OID20593	caution_MHC	UKB
rs9262653	6	31032207	MICB	ENSG00000204516	bipolar	C	959	rs114202986	rs3130985*	2.39457e-85	0.928332	1.633e-86	0.0633003	0.00836747	194.847	OID20593	caution_MHC	UKB
rs9262653	6	31032207	MICB	ENSG00000204516	bipolar	C	961	rs114202986	unconditioned	2.24041e-89	8.68166e-05	2.58039e-85	0.999912	9.39798e-07	204.123	OID20593	caution_MHC	UKB
rs9262653	6	31032207	MICB	ENSG00000204516	bipolar	C	956	rs114658269	rs3130985*	7.02401e-15	0.920797	4.79206e-16	0.0628041	0.0163987	32.5894	OID20593	caution_MHC	UKB
rs9262653	6	31032207	MICB	ENSG00000204516	bipolar	C	955	rs114658269	unconditioned	7.0545e-19	9.24741e-05	7.6279e-15	0.999905	2.19829e-06	41.7955	OID20593	caution_MHC	UKB
rs9262653	6	31032207	MICB	ENSG00000204516	bipolar	C	952	rs114712755	rs3130985*	2.52092e-48	0.922818	1.71789e-49	0.0628716	0.0143108	109.599	OID20593	caution_MHC	UKB
rs9262653	6	31032207	MICB	ENSG00000204516	bipolar	C	951	rs114712755	unconditioned	2.52571e-52	9.24485e-05	2.73176e-48	0.999906	1.85557e-06	118.808	OID20593	caution_MHC	UKB
rs9262653	6	31032207	MICB	ENSG00000204516	bipolar	C	950	rs114892859	rs3130985*	1.68456e-09	0.918378	1.14759e-10	0.0625447	0.0190776	20.2018	OID20593	caution_MHC	UKB
rs9262653	6	31032207	MICB	ENSG00000204516	bipolar	C	949	rs114892859	unconditioned	1.69631e-13	9.24738e-05	1.83419e-09	0.999902	5.35627e-06	29.4052	OID20593	caution_MHC	UKB
rs9262653	6	31032207	MICB	ENSG00000204516	bipolar	C	948	rs115168686	rs3130985*	7.51528e-10	0.922625	5.1167e-11	0.0628014	0.014574	21.0089	OID20593	caution_MHC	UKB
rs9262653	6	31032207	MICB	ENSG00000204516	bipolar	C	950	rs115168686	unconditioned	7.0757e-14	8.68573e-05	8.14561e-10	0.999909	4.04715e-06	30.2795	OID20593	caution_MHC	UKB
rs9262653	6	31032207	MICB	ENSG00000204516	bipolar	C	951	rs115225594	rs3130985*	1.07477e-26	0.857097	7.37743e-28	0.0587484	0.0841549	59.7951	OID20593	caution_MHC	UKB
rs9262653	6	31032207	MICB	ENSG00000204516	bipolar	C	950	rs115225594	unconditioned	1.15969e-30	9.24727e-05	1.25395e-26	0.99989	1.73012e-05	68.9294	OID20593	caution_MHC	UKB
rs9262653	6	31032207	MICB	ENSG00000204516	bipolar	C	952	rs116306020	rs3130985*	1.71143e-113	0.920177	1.16633e-114	0.0626928	0.0171304	259.655	OID20593	caution_MHC	UKB
rs9262653	6	31032207	MICB	ENSG00000204516	bipolar	C	954	rs116306020	unconditioned	1.61709e-117	8.68576e-05	1.86161e-113	0.999912	1.16097e-06	268.922	OID20593	caution_MHC	UKB
rs9262653	6	31032207	MICB	ENSG00000204516	bipolar	C	950	rs116355076	rs3130985*	4.52972e-10	0.920995	3.08554e-11	0.0627198	0.016285	21.5152	OID20593	caution_MHC	UKB
rs9262653	6	31032207	MICB	ENSG00000204516	bipolar	C	949	rs116355076	unconditioned	4.57292e-14	9.24739e-05	4.94461e-10	0.999903	4.78548e-06	30.716	OID20593	caution_MHC	UKB
rs9262653	6	31032207	MICB	ENSG00000204516	bipolar	C	952	rs116518228	rs3130985*	2.0628e-247	0.915118	1.40617e-248	0.0623594	0.0225224	568.014	OID20593	caution_MHC	UKB
rs9262653	6	31032207	MICB	ENSG00000204516	bipolar	C	951	rs116518228	unconditioned	2.08528e-251	9.24742e-05	2.25477e-247	0.999906	1.11027e-06	577.214	OID20593	caution_MHC	UKB
rs9262653	6	31032207	MICB	ENSG00000204516	bipolar	C	961	rs116685461	rs3130985*	1.95802e-149	0.906725	1.33684e-150	0.0618754	0.0313998	342.413	OID20593	caution_MHC	UKB
rs9262653	6	31032207	MICB	ENSG00000204516	bipolar	C	960	rs116685461	unconditioned	1.99623e-153	9.24278e-05	2.15957e-149	0.999906	1.12162e-06	351.604	OID20593	caution_MHC	UKB
rs9262653	6	31032207	MICB	ENSG00000204516	bipolar	C	949	rs117292830	rs3130985*	1.56157e-73	0.902959	1.06379e-74	0.0614768	0.0355641	167.643	OID20593	caution_MHC	UKB
rs9262653	6	31032207	MICB	ENSG00000204516	bipolar	C	951	rs117292830	unconditioned	1.50351e-77	8.68575e-05	1.73085e-73	0.999911	2.11346e-06	176.891	OID20593	caution_MHC	UKB
rs9262653	6	31032207	MICB	ENSG00000204516	bipolar	C	950	rs117309887	rs3130985*	3.20616e-41	0.902729	2.1848e-42	0.0614795	0.0357911	93.2409	OID20593	caution_MHC	UKB
rs9262653	6	31032207	MICB	ENSG00000204516	bipolar	C	949	rs117309887	unconditioned	3.2844e-45	9.24735e-05	3.55136e-41	0.999899	8.91158e-06	102.427	OID20593	caution_MHC	UKB
rs9262653	6	31032207	MICB	ENSG00000204516	bipolar	C	959	rs1265048	rs3130985*	1.91529e-51	0.912302	1.30772e-52	0.062265	0.0254325	116.782	OID20593	caution_MHC	UKB
rs9262653	6	31032207	MICB	ENSG00000204516	bipolar	C	961	rs1265048	unconditioned	1.82343e-55	8.68564e-05	2.09918e-51	0.999913	4.302e-07	126.041	OID20593	caution_MHC	UKB
rs9262653	6	31032207	MICB	ENSG00000204516	bipolar	C	966	rs1265095	rs3130985*	8.12343e-85	0.891457	5.54675e-86	0.0608218	0.0477216	193.625	OID20593	caution_MHC	UKB
rs9262653	6	31032207	MICB	ENSG00000204516	bipolar	C	968	rs1265095	unconditioned	7.91499e-89	8.68576e-05	9.11181e-85	0.999913	4.70548e-07	202.861	OID20593	caution_MHC	UKB
rs9262653	6	31032207	MICB	ENSG00000204516	bipolar	C	964	rs13191456	rs3130985*	2.02035e-190	0.851991	1.38287e-191	0.0582265	0.0897826	436.788	OID20593	caution_MHC	UKB
rs9262653	6	31032207	MICB	ENSG00000204516	bipolar	C	963	rs13191456	unconditioned	2.19494e-194	9.2426e-05	2.37455e-190	0.999889	1.81448e-05	445.915	OID20593	caution_MHC	UKB
rs9262653	6	31032207	MICB	ENSG00000204516	bipolar	C	952	rs140953685	rs3130985*	6.46554e-59	0.927413	4.40621e-60	0.0631929	0.00939457	133.986	OID20593	caution_MHC	UKB
rs9262653	6	31032207	MICB	ENSG00000204516	bipolar	C	951	rs140953685	unconditioned	6.44499e-63	9.24384e-05	6.97154e-59	0.999906	1.5925e-06	143.2	OID20593	caution_MHC	UKB
rs9262653	6	31032207	MICB	ENSG00000204516	bipolar	C	950	rs142788130	rs3130985*	5.73067e-275	0.925399	3.90353e-276	0.0630234	0.0115777	631.465	OID20593	caution_MHC	UKB
rs9262653	6	31032207	MICB	ENSG00000204516	bipolar	C	949	rs142788130	unconditioned	5.73296e-279	9.24742e-05	6.19894e-275	0.999906	1.35424e-06	640.675	OID20593	caution_MHC	UKB
rs9262653	6	31032207	MICB	ENSG00000204516	bipolar	C	948	rs144538425	rs3130985*	5.31274e-06	0.911427	3.61713e-07	0.062027	0.0265403	12.1454	OID20593	caution_MHC	UKB
rs9262653	6	31032207	MICB	ENSG00000204516	bipolar	C	947	rs144538425	unconditioned	5.37116e-10	9.21463e-05	5.80774e-06	0.996358	0.00354439	21.3448	OID20593	caution_MHC	UKB
rs9262653	6	31032207	MICB	ENSG00000204516	bipolar	C	948	rs145093440	rs3130985*	1.55336e-26	0.902522	1.05759e-27	0.0614112	0.0360671	59.4268	OID20593	caution_MHC	UKB
rs9262653	6	31032207	MICB	ENSG00000204516	bipolar	C	950	rs145093440	unconditioned	1.49524e-30	8.68574e-05	1.72133e-26	0.99991	2.64782e-06	68.6753	OID20593	caution_MHC	UKB
rs9262653	6	31032207	MICB	ENSG00000204516	bipolar	C	973	rs145646394	rs3130985*	9.86992e-122	0.763636	6.98576e-123	0.0538663	0.182498	278.626	OID20593	caution_MHC	UKB
rs9262653	6	31032207	MICB	ENSG00000204516	bipolar	C	975	rs145646394	unconditioned	1.12451e-125	8.68132e-05	1.29516e-121	0.999872	4.07012e-05	287.706	OID20593	caution_MHC	UKB
rs9262653	6	31032207	MICB	ENSG00000204516	bipolar	C	955	rs146591430	rs3130985*	2.97699e-05	0.919558	2.03026e-06	0.0626945	0.0177152	10.422	OID20593	caution_MHC	UKB
rs9262653	6	31032207	MICB	ENSG00000204516	bipolar	C	954	rs146591430	unconditioned	2.6245e-09	8.07116e-05	2.83782e-05	0.872592	0.127298	19.7584	OID20593	caution_MHC	UKB
rs9262653	6	31032207	MICB	ENSG00000204516	bipolar	C	955	rs149304476	rs3130985*	8.27325e-06	0.916973	5.64022e-07	0.0624934	0.0205246	11.7025	OID20593	caution_MHC	UKB
rs9262653	6	31032207	MICB	ENSG00000204516	bipolar	C	957	rs149304476	unconditioned	1.4846e-10	1.97235e-05	1.70909e-06	0.226285	0.773694	22.6307	OID20593	caution_MHC	UKB
rs9262653	6	31032207	MICB	ENSG00000204516	bipolar	C	953	rs150716297	rs3130985*	1.45018e-112	0.906459	9.88703e-114	0.0617688	0.0317718	257.518	OID20593	caution_MHC	UKB
rs9262653	6	31032207	MICB	ENSG00000204516	bipolar	C	952	rs150716297	unconditioned	1.47988e-116	9.24276e-05	1.60097e-112	0.999905	2.54904e-06	266.708	OID20593	caution_MHC	UKB
rs9262653	6	31032207	MICB	ENSG00000204516	bipolar	C	948	rs182914552	rs3130985*	4.70656e-40	0.911898	3.20441e-41	0.0620596	0.0260425	90.5544	OID20593	caution_MHC	UKB
rs9262653	6	31032207	MICB	ENSG00000204516	bipolar	C	950	rs182914552	unconditioned	4.48426e-44	8.68575e-05	5.16232e-40	0.999912	1.51703e-06	99.8132	OID20593	caution_MHC	UKB
rs9262653	6	31032207	MICB	ENSG00000204516	bipolar	C	948	rs183473609	rs3130985*	1.49966e-11	0.873467	1.02103e-12	0.059402	0.0671307	24.9232	OID20593	caution_MHC	UKB
rs9262653	6	31032207	MICB	ENSG00000204516	bipolar	C	950	rs183473609	unconditioned	5.60492e-18	4.27874e-06	6.45243e-14	0.0483056	0.95169	39.7229	OID20593	caution_MHC	UKB
rs9262653	6	31032207	MICB	ENSG00000204516	bipolar	C	948	rs183494055	rs3130985*	1.55037e-38	0.92875	1.05555e-39	0.063225	0.00802465	87.0597	OID20593	caution_MHC	UKB
rs9262653	6	31032207	MICB	ENSG00000204516	bipolar	C	950	rs183494055	unconditioned	1.45005e-42	8.68576e-05	1.66931e-38	0.999912	1.30495e-06	96.337	OID20593	caution_MHC	UKB
rs9262653	6	31032207	MICB	ENSG00000204516	bipolar	C	951	rs184381245	rs3130985*	6.45921e-57	0.857546	4.40059e-58	0.0583396	0.0841141	129.382	OID20593	caution_MHC	UKB
rs9262653	6	31032207	MICB	ENSG00000204516	bipolar	C	951	rs184381245	unconditioned	6.83785e-61	9.07169e-05	7.53685e-57	0.999903	6.54442e-06	138.535	OID20593	caution_MHC	UKB
rs9262653	6	31032207	MICB	ENSG00000204516	bipolar	C	952	rs190594214	rs3130985*	8.48883e-51	0.91953	5.78381e-52	0.0626338	0.017836	115.293	OID20593	caution_MHC	UKB
rs9262653	6	31032207	MICB	ENSG00000204516	bipolar	C	951	rs190594214	unconditioned	8.53424e-55	9.24384e-05	9.23149e-51	0.999907	1.02506e-06	124.498	OID20593	caution_MHC	UKB
rs9262653	6	31032207	MICB	ENSG00000204516	bipolar	C	949	rs191827672	rs3130985*	9.26796e-22	0.921815	6.31155e-23	0.0627608	0.0154238	48.4303	OID20593	caution_MHC	UKB
rs9262653	6	31032207	MICB	ENSG00000204516	bipolar	C	948	rs191827672	unconditioned	9.2992e-26	9.24742e-05	1.00551e-21	0.999906	1.58463e-06	57.6373	OID20593	caution_MHC	UKB
rs9262653	6	31032207	MICB	ENSG00000204516	bipolar	C	948	rs192863265	rs3130985*	1.49191e-07	0.85127	1.01575e-08	0.057867	0.0908626	15.718	OID20593	caution_MHC	UKB
rs9262653	6	31032207	MICB	ENSG00000204516	bipolar	C	948	rs192863265	unconditioned	1.63105e-11	9.05642e-05	1.7971e-07	0.997839	0.00206982	24.8392	OID20593	caution_MHC	UKB
rs9262653	6	31032207	MICB	ENSG00000204516	bipolar	C	960	rs2239707	rs3130985*	0.000108016	0.919442	7.37271e-06	0.0627396	0.0177034	9.13323	OID20593	caution_MHC	UKB
rs9262653	6	31032207	MICB	ENSG00000204516	bipolar	C	962	rs2239707	unconditioned	3.9085e-09	3.56346e-05	4.64422e-05	0.422846	0.577072	19.3601	OID20593	caution_MHC	UKB
rs9262653	6	31032207	MICB	ENSG00000204516	bipolar	C	962	rs2768	rs3130985*	2.19919e-200	0.931146	1.50102e-201	0.0635486	0.00530592	459.729	OID20593	caution_MHC	UKB
rs9262653	6	31032207	MICB	ENSG00000204516	bipolar	C	964	rs2768	unconditioned	2.051e-204	8.68166e-05	2.36225e-200	0.999912	1.66459e-06	469.009	OID20593	caution_MHC	UKB
rs9262653	6	31032207	MICB	ENSG00000204516	bipolar	C	983	rs3094216	rs3130985*	3.04891e-102	0.929396	2.08644e-103	0.0635937	0.0070104	233.749	OID20593	caution_MHC	UKB
rs9262653	6	31032207	MICB	ENSG00000204516	bipolar	C	990	rs3094216	unconditioned	5.69228e-107	1.73477e-05	3.1572e-102	0.962146	0.037837	244.637	OID20593	caution_MHC	UKB
rs9262653	6	31032207	MICB	ENSG00000204516	bipolar	C	954	rs3095299	rs3130985*	4.02561e-104	0.930703	2.7461e-105	0.0634828	0.00581375	238.076	OID20593	caution_MHC	UKB
rs9262653	6	31032207	MICB	ENSG00000204516	bipolar	C	956	rs3095299	unconditioned	3.75756e-108	8.68564e-05	4.32579e-104	0.999912	8.13047e-07	247.355	OID20593	caution_MHC	UKB
rs9262653	6	31032207	MICB	ENSG00000204516	bipolar	C	974	rs3095307	rs3130985*	7.02503e-52	0.920876	4.80171e-53	0.0629271	0.0161969	117.785	OID20593	caution_MHC	UKB
rs9262653	6	31032207	MICB	ENSG00000204516	bipolar	C	981	rs3095307	unconditioned	1.3457e-56	1.76368e-05	7.62996e-52	0.999982	1.46461e-07	128.648	OID20593	caution_MHC	UKB
rs9262653	6	31032207	MICB	ENSG00000204516	bipolar	C	977	rs3131001	rs3130985*	7.49197e-47	0.931255	5.12472e-48	0.0636954	0.00504944	106.208	OID20593	caution_MHC	UKB
rs9262653	6	31032207	MICB	ENSG00000204516	bipolar	C	979	rs3131001	unconditioned	6.98486e-51	8.68247e-05	8.04407e-47	0.999912	1.35968e-06	115.488	OID20593	caution_MHC	UKB
rs9262653	6	31032207	MICB	ENSG00000204516	bipolar	C	963	rs3132558	rs3130985*	1.66827e-51	0.927362	1.13854e-52	0.0632802	0.00935736	116.92	OID20593	caution_MHC	UKB
rs9262653	6	31032207	MICB	ENSG00000204516	bipolar	C	965	rs3132558	unconditioned	1.56248e-55	8.68564e-05	1.79876e-51	0.999913	5.24319e-07	126.196	OID20593	caution_MHC	UKB
rs9262653	6	31032207	MICB	ENSG00000204516	bipolar	C	963	rs35303934	rs3130985*	1.1123e-67	0.92962	7.58929e-69	0.0634214	0.00695878	154.167	OID20593	caution_MHC	UKB
rs9262653	6	31032207	MICB	ENSG00000204516	bipolar	C	962	rs35303934	unconditioned	1.06971e-71	8.93991e-05	1.19645e-67	0.99991	6.963e-07	163.416	OID20593	caution_MHC	UKB
rs9262653	6	31032207	MICB	ENSG00000204516	bipolar	C	965	rs3819306	rs3130985*	1.65388e-159	0.926278	1.12845e-160	0.0631897	0.0105322	365.608	OID20593	caution_MHC	UKB
rs9262653	6	31032207	MICB	ENSG00000204516	bipolar	C	964	rs3819306	unconditioned	1.6512e-163	9.24718e-05	1.78542e-159	0.999884	2.39843e-05	374.82	OID20593	caution_MHC	UKB
rs9262653	6	31032207	MICB	ENSG00000204516	bipolar	C	967	rs56189237	rs3130985*	4.55638e-07	0.896267	3.11247e-08	0.0611816	0.0425509	14.6016	OID20593	caution_MHC	UKB
rs9262653	6	31032207	MICB	ENSG00000204516	bipolar	C	967	rs56189237	unconditioned	4.21917e-11	8.33347e-05	4.651e-07	0.918558	0.0813587	23.8888	OID20593	caution_MHC	UKB
rs9262653	6	31032207	MICB	ENSG00000204516	bipolar	C	967	rs67058142	rs3130985*	1.94542e-138	0.911738	1.3339e-139	0.0624886	0.0257735	317.091	OID20593	caution_MHC	UKB
rs9262653	6	31032207	MICB	ENSG00000204516	bipolar	C	966	rs67058142	unconditioned	1.97249e-142	9.24256e-05	2.13392e-138	0.999898	9.76232e-06	326.288	OID20593	caution_MHC	UKB
rs9262653	6	31032207	MICB	ENSG00000204516	bipolar	C	956	rs71563323	rs3130985*	5.62607e-20	0.923035	3.83559e-21	0.0629141	0.0140505	44.3243	OID20593	caution_MHC	UKB
rs9262653	6	31032207	MICB	ENSG00000204516	bipolar	C	955	rs71563323	unconditioned	5.63536e-24	9.24486e-05	6.0951e-20	0.999906	1.46705e-06	53.533	OID20593	caution_MHC	UKB
rs9262653	6	31032207	MICB	ENSG00000204516	bipolar	C	959	rs72844762	rs3130985*	3.76365e-121	0.924655	2.56737e-122	0.063063	0.0122817	277.287	OID20593	caution_MHC	UKB
rs9262653	6	31032207	MICB	ENSG00000204516	bipolar	C	958	rs72844762	unconditioned	3.76409e-125	9.24384e-05	4.07162e-121	0.999906	1.15767e-06	286.498	OID20593	caution_MHC	UKB
rs9262653	6	31032207	MICB	ENSG00000204516	bipolar	C	949	rs9266260	rs3130985*	9.69491e-19	0.922515	6.60152e-20	0.0628018	0.0146828	41.4775	OID20593	caution_MHC	UKB
rs9262653	6	31032207	MICB	ENSG00000204516	bipolar	C	948	rs9266260	unconditioned	9.71811e-23	9.24738e-05	1.0508e-18	0.999903	4.96422e-06	50.6855	OID20593	caution_MHC	UKB
rs9262653	6	31032207	MICB	ENSG00000204516	bipolar	C	967	rs9266303	rs3130985*	1.46643e-48	0.927105	1.00124e-49	0.0632908	0.00960392	110.141	OID20593	caution_MHC	UKB
rs9262653	6	31032207	MICB	ENSG00000204516	bipolar	C	969	rs9266303	unconditioned	1.37325e-52	8.68167e-05	1.58165e-48	0.999913	5.93935e-07	119.417	OID20593	caution_MHC	UKB
rs9262653	6	31032207	MICB	ENSG00000204516	bipolar	C	952	rs9266527	rs3130985*	9.52301e-46	0.93086	6.48847e-47	0.0634181	0.00572234	103.665	OID20593	caution_MHC	UKB
rs9262653	6	31032207	MICB	ENSG00000204516	bipolar	C	951	rs9266527	unconditioned	9.46032e-50	9.24743e-05	1.02293e-45	0.999907	4.60685e-07	112.882	OID20593	caution_MHC	UKB
rs9262653	6	31032207	MICB	ENSG00000204516	bipolar	C	961	rs9266541	rs3130985*	4.15109e-05	0.906987	2.83127e-06	0.0618303	0.0311383	10.0896	OID20593	caution_MHC	UKB
rs9262653	6	31032207	MICB	ENSG00000204516	bipolar	C	963	rs9266541	unconditioned	3.46076e-09	7.51236e-05	4.56665e-05	0.991285	0.00859429	19.4818	OID20593	caution_MHC	UKB
rs9262653	6	31032207	MICB	ENSG00000204516	bipolar	C	948	rs9266544	rs3130985*	3.91167e-05	0.908661	2.66322e-06	0.0618357	0.0294619	10.149	OID20593	caution_MHC	UKB
rs9262653	6	31032207	MICB	ENSG00000204516	bipolar	C	950	rs9266544	unconditioned	3.52147e-09	8.1963e-05	4.05395e-05	0.943508	0.0563692	19.4644	OID20593	caution_MHC	UKB
rs9262653	6	31032207	MICB	ENSG00000204516	bipolar	C	950	rs9267373	rs3130985*	1.19567e-64	0.931103	8.14432e-66	0.0634168	0.00547989	147.187	OID20593	caution_MHC	UKB
rs9262653	6	31032207	MICB	ENSG00000204516	bipolar	C	949	rs9267373	unconditioned	1.18717e-68	9.24486e-05	1.28402e-64	0.999907	6.6299e-07	156.404	OID20593	caution_MHC	UKB
rs9262653	6	31032207	MICB	ENSG00000204516	bipolar	C	949	rs9394076	rs3130985*	2.56827e-165	0.917472	1.74914e-166	0.0624652	0.0200624	378.983	OID20593	caution_MHC	UKB
rs9262653	6	31032207	MICB	ENSG00000204516	bipolar	C	948	rs9394076	unconditioned	2.59134e-169	9.24741e-05	2.80196e-165	0.999906	1.65702e-06	388.185	OID20593	caution_MHC	UKB
rs9262653	6	31032207	MICB	ENSG00000204516	bipolar	C	959	rs9468975	rs3130985*	4.15627e-85	0.925238	2.83647e-86	0.0631318	0.0116299	194.295	OID20593	caution_MHC	UKB
rs9262653	6	31032207	MICB	ENSG00000204516	bipolar	C	961	rs9468975	unconditioned	3.90137e-89	8.68132e-05	4.49359e-85	0.999912	7.94192e-07	203.569	OID20593	caution_MHC	UKB
rs9262653	6	31032207	MICB	ENSG00000204516	bipolar	C	1673	unconditioned	rs3130985*	0	0	0.908727	0.0848534	0.00641935	6501.26	OID20593	caution_MHC	UKB
rs9262653	6	31032207	MICB	ENSG00000204516	bipolar_noukb	C	9238	unconditioned	unconditioned	0	3.46758e-06	0	0.999996	4.75837e-08	7913.02	OID20593	caution_MHC	UKB
rs9262653	6	31032207	MICB	ENSG00000204516	bipolar_noukb	C	949	rs1050462	rs3094222*	8.84681e-134	0.945461	4.28688e-135	0.0458052	0.00873422	306.366	OID20593	caution_MHC	UKB
rs9262653	6	31032207	MICB	ENSG00000204516	bipolar_noukb	C	950	rs1050462	unconditioned	1.57953e-137	0.000168793	9.35621e-134	0.999828	3.69217e-06	314.997	OID20593	caution_MHC	UKB
rs9262653	6	31032207	MICB	ENSG00000204516	bipolar_noukb	C	953	rs1050517	rs3094222*	1.41917e-19	0.947479	6.88281e-21	0.045945	0.00657602	43.399	OID20593	caution_MHC	UKB
rs9262653	6	31032207	MICB	ENSG00000204516	bipolar_noukb	C	957	rs1050517	unconditioned	7.16208e-24	4.78193e-05	4.53058e-20	0.301797	0.698156	53.2932	OID20593	caution_MHC	UKB
rs9262653	6	31032207	MICB	ENSG00000204516	bipolar_noukb	C	956	rs1050529	rs3094222*	4.36198e-78	0.941533	2.11657e-79	0.0456732	0.0127942	178.129	OID20593	caution_MHC	UKB
rs9262653	6	31032207	MICB	ENSG00000204516	bipolar_noukb	C	957	rs1050529	unconditioned	7.81874e-82	0.000168765	4.63212e-78	0.999829	1.88027e-06	186.755	OID20593	caution_MHC	UKB
rs9262653	6	31032207	MICB	ENSG00000204516	bipolar_noukb	C	958	rs1057412	rs3094222*	2.89769e-112	0.928571	1.40823e-113	0.0451009	0.026328	256.826	OID20593	caution_MHC	UKB
rs9262653	6	31032207	MICB	ENSG00000204516	bipolar_noukb	C	962	rs1057412	unconditioned	4.93386e-116	0.000158055	3.12105e-112	0.999819	2.27307e-05	265.504	OID20593	caution_MHC	UKB
rs9262653	6	31032207	MICB	ENSG00000204516	bipolar_noukb	C	966	rs10947137	rs3094222*	3.13115e-110	0.937109	1.52279e-111	0.0455575	0.0173335	252.143	OID20593	caution_MHC	UKB
rs9262653	6	31032207	MICB	ENSG00000204516	bipolar_noukb	C	970	rs10947137	unconditioned	5.28713e-114	0.000158164	3.34228e-110	0.99984	1.59059e-06	260.829	OID20593	caution_MHC	UKB
rs9262653	6	31032207	MICB	ENSG00000204516	bipolar_noukb	C	972	rs112974895	rs3094222*	0	0.941568	0	0.0457841	0.0126477	2142.29	OID20593	caution_MHC	UKB
rs9262653	6	31032207	MICB	ENSG00000204516	bipolar_noukb	C	976	rs112974895	unconditioned	0	0.00013888	0	0.99985	1.10308e-05	2151.1	OID20593	caution_MHC	UKB
rs9262653	6	31032207	MICB	ENSG00000204516	bipolar_noukb	C	945	rs114046333	rs3094222*	4.14436e-05	0.940865	2.00561e-06	0.0455183	0.0135735	10.0912	OID20593	caution_MHC	UKB
rs9262653	6	31032207	MICB	ENSG00000204516	bipolar_noukb	C	949	rs114046333	unconditioned	2.47135e-13	7.18227e-06	1.56224e-09	0.0444465	0.955546	29.0288	OID20593	caution_MHC	UKB
rs9262653	6	31032207	MICB	ENSG00000204516	bipolar_noukb	C	947	rs114118665	rs3094222*	1.17579e-136	0.867068	5.70456e-138	0.0419763	0.0909557	312.99	OID20593	caution_MHC	UKB
rs9262653	6	31032207	MICB	ENSG00000204516	bipolar_noukb	C	949	rs114118665	unconditioned	2.24624e-140	0.000165483	1.35712e-136	0.999809	2.59735e-05	321.553	OID20593	caution_MHC	UKB
rs9262653	6	31032207	MICB	ENSG00000204516	bipolar_noukb	C	952	rs114119211	rs3094222*	0	0.935625	0	0.045346	0.0190293	1048.17	OID20593	caution_MHC	UKB
rs9262653	6	31032207	MICB	ENSG00000204516	bipolar_noukb	C	956	rs114119211	unconditioned	0	0.000158105	0	0.999839	2.57663e-06	1056.84	OID20593	caution_MHC	UKB
rs9262653	6	31032207	MICB	ENSG00000204516	bipolar_noukb	C	964	rs114121703	rs3094222*	1.62255e-85	0.942107	7.91076e-87	0.0459205	0.0119721	195.236	OID20593	caution_MHC	UKB
rs9262653	6	31032207	MICB	ENSG00000204516	bipolar_noukb	C	968	rs114121703	unconditioned	2.72308e-89	0.000158055	1.72259e-85	0.999841	1.34208e-06	203.928	OID20593	caution_MHC	UKB
rs9262653	6	31032207	MICB	ENSG00000204516	bipolar_noukb	C	956	rs114202986	rs3094222*	2.43872e-85	0.945444	1.18324e-86	0.0458633	0.00869283	194.828	OID20593	caution_MHC	UKB
rs9262653	6	31032207	MICB	ENSG00000204516	bipolar_noukb	C	960	rs114202986	unconditioned	4.07891e-89	0.000158058	2.58023e-85	0.99984	1.54786e-06	203.524	OID20593	caution_MHC	UKB
rs9262653	6	31032207	MICB	ENSG00000204516	bipolar_noukb	C	953	rs114658269	rs3094222*	7.14687e-15	0.936902	3.46948e-16	0.0454647	0.0176332	32.5721	OID20593	caution_MHC	UKB
rs9262653	6	31032207	MICB	ENSG00000204516	bipolar_noukb	C	954	rs114658269	unconditioned	1.2884e-18	0.000168889	7.62733e-15	0.999827	4.35842e-06	41.1931	OID20593	caution_MHC	UKB
rs9262653	6	31032207	MICB	ENSG00000204516	bipolar_noukb	C	949	rs114712755	rs3094222*	2.5598e-48	0.937046	1.24054e-49	0.0453939	0.0175601	109.584	OID20593	caution_MHC	UKB
rs9262653	6	31032207	MICB	ENSG00000204516	bipolar_noukb	C	950	rs114712755	unconditioned	4.61219e-52	0.000168819	2.73156e-48	0.999827	4.40598e-06	118.206	OID20593	caution_MHC	UKB
rs9262653	6	31032207	MICB	ENSG00000204516	bipolar_noukb	C	947	rs114892859	rs3094222*	1.7094e-09	0.931922	8.28073e-11	0.0451214	0.0229566	20.1871	OID20593	caution_MHC	UKB
rs9262653	6	31032207	MICB	ENSG00000204516	bipolar_noukb	C	948	rs114892859	unconditioned	3.09804e-13	0.000168889	1.83405e-09	0.999824	7.05579e-06	28.8028	OID20593	caution_MHC	UKB
rs9262653	6	31032207	MICB	ENSG00000204516	bipolar_noukb	C	945	rs115168686	rs3094222*	7.65462e-10	0.93973	3.70435e-11	0.0454621	0.0148083	20.9905	OID20593	caution_MHC	UKB
rs9262653	6	31032207	MICB	ENSG00000204516	bipolar_noukb	C	949	rs115168686	unconditioned	1.28848e-13	0.000158167	8.14503e-10	0.999836	5.57945e-06	29.6801	OID20593	caution_MHC	UKB
rs9262653	6	31032207	MICB	ENSG00000204516	bipolar_noukb	C	948	rs115225594	rs3094222*	1.05835e-26	0.843995	5.20595e-28	0.041401	0.114605	59.8105	OID20593	caution_MHC	UKB
rs9262653	6	31032207	MICB	ENSG00000204516	bipolar_noukb	C	949	rs115225594	unconditioned	2.11795e-30	0.000168882	1.25383e-26	0.999785	4.58414e-05	68.3271	OID20593	caution_MHC	UKB
rs9262653	6	31032207	MICB	ENSG00000204516	bipolar_noukb	C	949	rs116306020	rs3094222*	1.74224e-113	0.936735	8.44329e-115	0.0453783	0.0178865	259.637	OID20593	caution_MHC	UKB
rs9262653	6	31032207	MICB	ENSG00000204516	bipolar_noukb	C	953	rs116306020	unconditioned	2.94476e-117	0.000158167	1.86151e-113	0.99984	2.1709e-06	268.322	OID20593	caution_MHC	UKB
rs9262653	6	31032207	MICB	ENSG00000204516	bipolar_noukb	C	947	rs116355076	rs3094222*	4.61375e-10	0.938079	2.23426e-11	0.0454111	0.0165104	21.4968	OID20593	caution_MHC	UKB
rs9262653	6	31032207	MICB	ENSG00000204516	bipolar_noukb	C	948	rs116355076	unconditioned	8.30677e-14	0.000168889	4.91762e-10	0.999825	6.03424e-06	30.1191	OID20593	caution_MHC	UKB
rs9262653	6	31032207	MICB	ENSG00000204516	bipolar_noukb	C	949	rs116518228	rs3094222*	2.11153e-247	0.936722	1.02326e-248	0.0453762	0.0179022	567.991	OID20593	caution_MHC	UKB
rs9262653	6	31032207	MICB	ENSG00000204516	bipolar_noukb	C	950	rs116518228	unconditioned	3.80852e-251	0.00016889	2.25465e-247	0.999829	1.82421e-06	576.612	OID20593	caution_MHC	UKB
rs9262653	6	31032207	MICB	ENSG00000204516	bipolar_noukb	C	958	rs116685461	rs3094222*	2.00307e-149	0.927582	9.73484e-151	0.0450527	0.0273657	342.39	OID20593	caution_MHC	UKB
rs9262653	6	31032207	MICB	ENSG00000204516	bipolar_noukb	C	959	rs116685461	unconditioned	3.64498e-153	0.000168765	2.15943e-149	0.999829	1.95485e-06	351.002	OID20593	caution_MHC	UKB
rs9262653	6	31032207	MICB	ENSG00000204516	bipolar_noukb	C	946	rs117292830	rs3094222*	1.59414e-73	0.921783	7.72038e-75	0.0446081	0.0336086	167.622	OID20593	caution_MHC	UKB
rs9262653	6	31032207	MICB	ENSG00000204516	bipolar_noukb	C	950	rs117292830	unconditioned	2.73792e-77	0.000158167	1.73076e-73	0.999838	3.74767e-06	176.292	OID20593	caution_MHC	UKB
rs9262653	6	31032207	MICB	ENSG00000204516	bipolar_noukb	C	947	rs117309887	rs3094222*	3.2737e-41	0.921744	1.58605e-42	0.0446233	0.0336327	93.2201	OID20593	caution_MHC	UKB
rs9262653	6	31032207	MICB	ENSG00000204516	bipolar_noukb	C	948	rs117309887	unconditioned	5.99842e-45	0.000168888	3.55108e-41	0.999818	1.35975e-05	101.825	OID20593	caution_MHC	UKB
rs9262653	6	31032207	MICB	ENSG00000204516	bipolar_noukb	C	956	rs1265048	rs3094222*	1.9557e-51	0.931555	9.50312e-53	0.0452428	0.0232025	116.761	OID20593	caution_MHC	UKB
rs9262653	6	31032207	MICB	ENSG00000204516	bipolar_noukb	C	960	rs1265048	unconditioned	3.32043e-55	0.000158164	2.09902e-51	0.999841	7.85182e-07	125.442	OID20593	caution_MHC	UKB
rs9262653	6	31032207	MICB	ENSG00000204516	bipolar_noukb	C	963	rs1265095	rs3094222*	8.37406e-85	0.918961	4.06729e-86	0.0445976	0.0364416	193.595	OID20593	caution_MHC	UKB
rs9262653	6	31032207	MICB	ENSG00000204516	bipolar_noukb	C	967	rs1265095	unconditioned	1.44132e-88	0.000158167	9.11115e-85	0.999841	8.61543e-07	202.262	OID20593	caution_MHC	UKB
rs9262653	6	31032207	MICB	ENSG00000204516	bipolar_noukb	C	961	rs13191456	rs3094222*	2.15436e-190	0.90845	1.04829e-191	0.0441569	0.0473928	436.724	OID20593	caution_MHC	UKB
rs9262653	6	31032207	MICB	ENSG00000204516	bipolar_noukb	C	962	rs13191456	unconditioned	4.00816e-194	0.000168762	2.3746e-190	0.999818	1.34189e-05	445.313	OID20593	caution_MHC	UKB
rs9262653	6	31032207	MICB	ENSG00000204516	bipolar_noukb	C	949	rs140953685	rs3094222*	6.58937e-59	0.945171	3.19358e-60	0.0457993	0.00902949	133.967	OID20593	caution_MHC	UKB
rs9262653	6	31032207	MICB	ENSG00000204516	bipolar_noukb	C	950	rs140953685	unconditioned	1.17686e-62	0.000168793	6.97104e-59	0.999829	2.39121e-06	142.597	OID20593	caution_MHC	UKB
rs9262653	6	31032207	MICB	ENSG00000204516	bipolar_noukb	C	947	rs142788130	rs3094222*	5.83573e-275	0.942324	2.82593e-276	0.0456196	0.0120566	631.447	OID20593	caution_MHC	UKB
rs9262653	6	31032207	MICB	ENSG00000204516	bipolar_noukb	C	948	rs142788130	unconditioned	1.04711e-278	0.000168889	6.19889e-275	0.999829	2.55153e-06	640.073	OID20593	caution_MHC	UKB
rs9262653	6	31032207	MICB	ENSG00000204516	bipolar_noukb	C	945	rs144538425	rs3094222*	5.43595e-06	0.932564	2.63065e-07	0.0451079	0.0223223	12.1225	OID20593	caution_MHC	UKB
rs9262653	6	31032207	MICB	ENSG00000204516	bipolar_noukb	C	946	rs144538425	unconditioned	9.80987e-10	0.000168296	5.80746e-06	0.996311	0.00351498	20.7425	OID20593	caution_MHC	UKB
rs9262653	6	31032207	MICB	ENSG00000204516	bipolar_noukb	C	945	rs145093440	rs3094222*	1.58435e-26	0.920524	7.66726e-28	0.0445126	0.0349633	59.407	OID20593	caution_MHC	UKB
rs9262653	6	31032207	MICB	ENSG00000204516	bipolar_noukb	C	949	rs145093440	unconditioned	2.72283e-30	0.000158167	1.72121e-26	0.999837	4.69937e-06	68.0759	OID20593	caution_MHC	UKB
rs9262653	6	31032207	MICB	ENSG00000204516	bipolar_noukb	C	970	rs145646394	rs3094222*	1.09788e-121	0.849405	5.52321e-123	0.042624	0.107971	278.519	OID20593	caution_MHC	UKB
rs9262653	6	31032207	MICB	ENSG00000204516	bipolar_noukb	C	974	rs145646394	unconditioned	2.04738e-125	0.000158053	1.29513e-121	0.999808	3.41079e-05	287.107	OID20593	caution_MHC	UKB
rs9262653	6	31032207	MICB	ENSG00000204516	bipolar_noukb	C	952	rs146591430	rs3094222*	3.03124e-05	0.936315	1.4704e-06	0.0454007	0.0182523	10.404	OID20593	caution_MHC	UKB
rs9262653	6	31032207	MICB	ENSG00000204516	bipolar_noukb	C	953	rs146591430	unconditioned	4.77955e-09	0.000147656	2.8295e-05	0.873999	0.125825	19.1589	OID20593	caution_MHC	UKB
rs9262653	6	31032207	MICB	ENSG00000204516	bipolar_noukb	C	952	rs149304476	rs3094222*	8.44774e-06	0.936313	4.09507e-07	0.0453698	0.0183081	11.6816	OID20593	caution_MHC	UKB
rs9262653	6	31032207	MICB	ENSG00000204516	bipolar_noukb	C	956	rs149304476	unconditioned	2.6117e-10	3.46973e-05	1.65096e-06	0.218555	0.781409	22.0659	OID20593	caution_MHC	UKB
rs9262653	6	31032207	MICB	ENSG00000204516	bipolar_noukb	C	950	rs150716297	rs3094222*	1.46802e-112	0.917583	7.12069e-114	0.0444697	0.0379475	257.506	OID20593	caution_MHC	UKB
rs9262653	6	31032207	MICB	ENSG00000204516	bipolar_noukb	C	951	rs150716297	unconditioned	2.70227e-116	0.000168764	1.60093e-112	0.999826	5.33009e-06	266.106	OID20593	caution_MHC	UKB
rs9262653	6	31032207	MICB	ENSG00000204516	bipolar_noukb	C	945	rs182914552	rs3094222*	4.81012e-40	0.931959	2.32779e-41	0.0450779	0.022963	90.5327	OID20593	caution_MHC	UKB
rs9262653	6	31032207	MICB	ENSG00000204516	bipolar_noukb	C	949	rs182914552	unconditioned	8.16586e-44	0.000158167	5.16198e-40	0.999839	2.59201e-06	99.2138	OID20593	caution_MHC	UKB
rs9262653	6	31032207	MICB	ENSG00000204516	bipolar_noukb	C	945	rs183473609	rs3094222*	1.54767e-11	0.90143	7.48973e-13	0.0435685	0.0550011	24.8917	OID20593	caution_MHC	UKB
rs9262653	6	31032207	MICB	ENSG00000204516	bipolar_noukb	C	949	rs183473609	unconditioned	9.78807e-18	7.47214e-06	6.18745e-14	0.0462807	0.953712	39.1654	OID20593	caution_MHC	UKB
rs9262653	6	31032207	MICB	ENSG00000204516	bipolar_noukb	C	945	rs183494055	rs3094222*	1.57983e-38	0.946398	7.64536e-40	0.0457919	0.00781013	87.0409	OID20593	caution_MHC	UKB
rs9262653	6	31032207	MICB	ENSG00000204516	bipolar_noukb	C	949	rs183494055	unconditioned	2.64054e-42	0.000158167	1.66919e-38	0.99984	2.16141e-06	95.7376	OID20593	caution_MHC	UKB
rs9262653	6	31032207	MICB	ENSG00000204516	bipolar_noukb	C	948	rs184381245	rs3094222*	6.65889e-57	0.884043	3.22607e-58	0.0427565	0.0732007	129.351	OID20593	caution_MHC	UKB
rs9262653	6	31032207	MICB	ENSG00000204516	bipolar_noukb	C	950	rs184381245	unconditioned	1.24669e-60	0.000165392	7.53644e-57	0.999824	1.05727e-05	137.935	OID20593	caution_MHC	UKB
rs9262653	6	31032207	MICB	ENSG00000204516	bipolar_noukb	C	949	rs190594214	rs3094222*	8.63701e-51	0.935578	4.18489e-52	0.0453125	0.0191094	115.276	OID20593	caution_MHC	UKB
rs9262653	6	31032207	MICB	ENSG00000204516	bipolar_noukb	C	950	rs190594214	unconditioned	1.55836e-54	0.000168793	9.23082e-51	0.999829	1.94545e-06	123.896	OID20593	caution_MHC	UKB
rs9262653	6	31032207	MICB	ENSG00000204516	bipolar_noukb	C	946	rs191827672	rs3094222*	9.43657e-22	0.938578	4.56831e-23	0.0454212	0.0160003	48.4123	OID20593	caution_MHC	UKB
rs9262653	6	31032207	MICB	ENSG00000204516	bipolar_noukb	C	947	rs191827672	unconditioned	1.69837e-25	0.000168889	1.00544e-21	0.999828	2.97299e-06	57.035	OID20593	caution_MHC	UKB
rs9262653	6	31032207	MICB	ENSG00000204516	bipolar_noukb	C	945	rs192863265	rs3094222*	1.55559e-07	0.887605	7.52805e-09	0.0428849	0.0695097	15.6762	OID20593	caution_MHC	UKB
rs9262653	6	31032207	MICB	ENSG00000204516	bipolar_noukb	C	947	rs192863265	unconditioned	2.89379e-11	0.00016513	1.74836e-07	0.997677	0.00215811	24.2659	OID20593	caution_MHC	UKB
rs9262653	6	31032207	MICB	ENSG00000204516	bipolar_noukb	C	957	rs2239707	rs3094222*	0.000110134	0.937476	5.35028e-06	0.0455253	0.0168831	9.11381	OID20593	caution_MHC	UKB
rs9262653	6	31032207	MICB	ENSG00000204516	bipolar_noukb	C	961	rs2239707	unconditioned	6.9398e-09	6.32842e-05	4.53091e-05	0.412588	0.587304	18.786	OID20593	caution_MHC	UKB
rs9262653	6	31032207	MICB	ENSG00000204516	bipolar_noukb	C	959	rs2768	rs3094222*	2.24024e-200	0.948524	1.08836e-201	0.0460759	0.00540033	459.71	OID20593	caution_MHC	UKB
rs9262653	6	31032207	MICB	ENSG00000204516	bipolar_noukb	C	963	rs2768	unconditioned	3.73406e-204	0.000158058	2.36209e-200	0.999839	2.62055e-06	468.41	OID20593	caution_MHC	UKB
rs9262653	6	31032207	MICB	ENSG00000204516	bipolar_noukb	C	980	rs3094216	rs3094222*	3.10488e-102	0.946457	1.51362e-103	0.046132	0.00741134	233.731	OID20593	caution_MHC	UKB
rs9262653	6	31032207	MICB	ENSG00000204516	bipolar_noukb	C	989	rs3094216	unconditioned	1.05876e-106	3.22667e-05	3.1327e-102	0.954671	0.0452964	244.017	OID20593	caution_MHC	UKB
rs9262653	6	31032207	MICB	ENSG00000204516	bipolar_noukb	C	951	rs3095299	rs3094222*	4.10066e-104	0.948051	1.99022e-105	0.0460069	0.00594167	238.058	OID20593	caution_MHC	UKB
rs9262653	6	31032207	MICB	ENSG00000204516	bipolar_noukb	C	955	rs3095299	unconditioned	6.84248e-108	0.000158164	4.3255e-104	0.99984	1.4381e-06	246.756	OID20593	caution_MHC	UKB
rs9262653	6	31032207	MICB	ENSG00000204516	bipolar_noukb	C	971	rs3095307	rs3094222*	7.16469e-52	0.939182	3.48664e-53	0.0456895	0.0151286	117.765	OID20593	caution_MHC	UKB
rs9262653	6	31032207	MICB	ENSG00000204516	bipolar_noukb	C	980	rs3095307	unconditioned	2.52538e-56	3.30976e-05	7.62985e-52	0.999967	2.73731e-07	128.018	OID20593	caution_MHC	UKB
rs9262653	6	31032207	MICB	ENSG00000204516	bipolar_noukb	C	974	rs3131001	rs3094222*	7.63283e-47	0.948764	3.71911e-48	0.0462237	0.00501202	106.189	OID20593	caution_MHC	UKB
rs9262653	6	31032207	MICB	ENSG00000204516	bipolar_noukb	C	978	rs3131001	unconditioned	1.27171e-50	0.000158079	8.04348e-47	0.99984	2.38299e-06	114.889	OID20593	caution_MHC	UKB
rs9262653	6	31032207	MICB	ENSG00000204516	bipolar_noukb	C	960	rs3132558	rs3094222*	1.69825e-51	0.944029	8.2477e-53	0.0458374	0.0101334	116.902	OID20593	caution_MHC	UKB
rs9262653	6	31032207	MICB	ENSG00000204516	bipolar_noukb	C	964	rs3132558	unconditioned	2.84524e-55	0.000158164	1.79863e-51	0.999841	9.08864e-07	125.597	OID20593	caution_MHC	UKB
rs9262653	6	31032207	MICB	ENSG00000204516	bipolar_noukb	C	960	rs35303934	rs3094222*	1.13326e-67	0.947129	5.50224e-69	0.0459786	0.00689244	154.148	OID20593	caution_MHC	UKB
rs9262653	6	31032207	MICB	ENSG00000204516	bipolar_noukb	C	961	rs35303934	unconditioned	1.95203e-71	0.000163137	1.19636e-67	0.999836	1.27062e-06	162.815	OID20593	caution_MHC	UKB
rs9262653	6	31032207	MICB	ENSG00000204516	bipolar_noukb	C	962	rs3819306	rs3094222*	1.68349e-159	0.942858	8.17125e-161	0.0457526	0.0113899	365.59	OID20593	caution_MHC	UKB
rs9262653	6	31032207	MICB	ENSG00000204516	bipolar_noukb	C	963	rs3819306	unconditioned	3.01562e-163	0.000168882	1.78526e-159	0.999791	4.02656e-05	374.218	OID20593	caution_MHC	UKB
rs9262653	6	31032207	MICB	ENSG00000204516	bipolar_noukb	C	964	rs56189237	rs3094222*	4.68412e-07	0.921394	2.27715e-08	0.0447591	0.0338463	14.5739	OID20593	caution_MHC	UKB
rs9262653	6	31032207	MICB	ENSG00000204516	bipolar_noukb	C	966	rs56189237	unconditioned	7.63168e-11	0.000150737	4.61422e-07	0.911291	0.088558	23.2961	OID20593	caution_MHC	UKB
rs9262653	6	31032207	MICB	ENSG00000204516	bipolar_noukb	C	964	rs67058142	rs3094222*	1.98441e-138	0.930003	9.69952e-140	0.0454327	0.0245646	317.071	OID20593	caution_MHC	UKB
rs9262653	6	31032207	MICB	ENSG00000204516	bipolar_noukb	C	965	rs67058142	unconditioned	3.60158e-142	0.000168759	2.13376e-138	0.999815	1.66112e-05	325.686	OID20593	caution_MHC	UKB
rs9262653	6	31032207	MICB	ENSG00000204516	bipolar_noukb	C	953	rs71563323	rs3094222*	5.72728e-20	0.939638	2.77715e-21	0.0455481	0.0148138	44.3065	OID20593	caution_MHC	UKB
rs9262653	6	31032207	MICB	ENSG00000204516	bipolar_noukb	C	954	rs71563323	unconditioned	1.02907e-23	0.000168819	6.09466e-20	0.999828	2.90855e-06	52.9308	OID20593	caution_MHC	UKB
rs9262653	6	31032207	MICB	ENSG00000204516	bipolar_noukb	C	956	rs72844762	rs3094222*	3.83127e-121	0.941253	1.85954e-122	0.0456714	0.0130755	277.27	OID20593	caution_MHC	UKB
rs9262653	6	31032207	MICB	ENSG00000204516	bipolar_noukb	C	957	rs72844762	unconditioned	6.87342e-125	0.000168793	4.07141e-121	0.999829	2.11849e-06	285.895	OID20593	caution_MHC	UKB
rs9262653	6	31032207	MICB	ENSG00000204516	bipolar_noukb	C	946	rs9266260	rs3094222*	9.90048e-19	0.942077	4.792e-20	0.0455857	0.0123377	41.4565	OID20593	caution_MHC	UKB
rs9262653	6	31032207	MICB	ENSG00000204516	bipolar_noukb	C	947	rs9266260	unconditioned	1.77486e-22	0.000168889	1.05072e-18	0.999825	6.19643e-06	50.0832	OID20593	caution_MHC	UKB
rs9262653	6	31032207	MICB	ENSG00000204516	bipolar_noukb	C	964	rs9266303	rs3094222*	1.49421e-48	0.944665	7.2608e-50	0.0458947	0.00944019	110.122	OID20593	caution_MHC	UKB
rs9262653	6	31032207	MICB	ENSG00000204516	bipolar_noukb	C	968	rs9266303	unconditioned	2.50014e-52	0.000158058	1.58153e-48	0.999841	1.07934e-06	118.818	OID20593	caution_MHC	UKB
rs9262653	6	31032207	MICB	ENSG00000204516	bipolar_noukb	C	949	rs9266527	rs3094222*	9.70234e-46	0.948389	4.69987e-47	0.0459349	0.00567645	103.647	OID20593	caution_MHC	UKB
rs9262653	6	31032207	MICB	ENSG00000204516	bipolar_noukb	C	950	rs9266527	unconditioned	1.72778e-49	0.00016889	1.02285e-45	0.99983	8.49539e-07	112.28	OID20593	caution_MHC	UKB
rs9262653	6	31032207	MICB	ENSG00000204516	bipolar_noukb	C	958	rs9266541	rs3094222*	4.23196e-05	0.924656	2.05362e-06	0.0448397	0.0304601	10.0703	OID20593	caution_MHC	UKB
rs9262653	6	31032207	MICB	ENSG00000204516	bipolar_noukb	C	962	rs9266541	unconditioned	6.29711e-09	0.00013764	4.53332e-05	0.990867	0.00895008	18.8832	OID20593	caution_MHC	UKB
rs9262653	6	31032207	MICB	ENSG00000204516	bipolar_noukb	C	945	rs9266544	rs3094222*	3.98723e-05	0.926212	1.92957e-06	0.0447938	0.0289529	10.1298	OID20593	caution_MHC	UKB
rs9262653	6	31032207	MICB	ENSG00000204516	bipolar_noukb	C	949	rs9266544	unconditioned	6.39224e-09	0.0001489	4.0408e-05	0.941198	0.0586127	18.8682	OID20593	caution_MHC	UKB
rs9262653	6	31032207	MICB	ENSG00000204516	bipolar_noukb	C	947	rs9267373	rs3094222*	1.21821e-64	0.948659	5.89996e-66	0.0459394	0.00540141	147.168	OID20593	caution_MHC	UKB
rs9262653	6	31032207	MICB	ENSG00000204516	bipolar_noukb	C	948	rs9267373	unconditioned	2.16788e-68	0.00016882	1.28392e-64	0.99983	1.2098e-06	155.802	OID20593	caution_MHC	UKB
rs9262653	6	31032207	MICB	ENSG00000204516	bipolar_noukb	C	946	rs9394076	rs3094222*	2.59072e-165	0.925453	1.25458e-166	0.0447861	0.0297607	378.975	OID20593	caution_MHC	UKB
rs9262653	6	31032207	MICB	ENSG00000204516	bipolar_noukb	C	947	rs9394076	unconditioned	4.73297e-169	0.000168889	2.80193e-165	0.999827	4.11578e-06	387.582	OID20593	caution_MHC	UKB
rs9262653	6	31032207	MICB	ENSG00000204516	bipolar_noukb	C	956	rs9468975	rs3094222*	4.23287e-85	0.942285	2.05618e-86	0.045761	0.0119536	194.277	OID20593	caution_MHC	UKB
rs9262653	6	31032207	MICB	ENSG00000204516	bipolar_noukb	C	960	rs9468975	unconditioned	7.10276e-89	0.000158049	4.4933e-85	0.99984	1.48426e-06	202.97	OID20593	caution_MHC	UKB
rs9262653	6	31032207	MICB	ENSG00000204516	bipolar_noukb	C	1673	unconditioned	rs3094222*	0	0	0.927432	0.0661931	0.00637444	6501.24	OID20593	caution_MHC	UKB
rs9262653	6	31032207	MICB	ENSG00000204516	depression_Als_noukb_included	C	9088	unconditioned	unconditioned	0	0.304141	0	0.695055	0.000803713	7901.63	OID20593	caution_MHC	UKB
rs9262653	6	31032207	MICB	ENSG00000204516	depression_Als_noukb_included	C	901	rs1050462	unconditioned	9.07731e-134	0.969932	2.14786e-135	0.0229433	0.00712439	306.341	OID20593	caution_MHC	UKB
rs9262653	6	31032207	MICB	ENSG00000204516	depression_Als_noukb_included	C	908	rs1050517	unconditioned	1.4574e-19	0.973093	3.48455e-21	0.0232624	0.00364418	43.3725	OID20593	caution_MHC	UKB
rs9262653	6	31032207	MICB	ENSG00000204516	depression_Als_noukb_included	C	908	rs1050529	unconditioned	4.51217e-78	0.973919	1.07406e-79	0.0231798	0.00290084	178.095	OID20593	caution_MHC	UKB
rs9262653	6	31032207	MICB	ENSG00000204516	depression_Als_noukb_included	C	913	rs1057412	unconditioned	3.02732e-112	0.969662	7.27491e-114	0.0232947	0.00704345	256.782	OID20593	caution_MHC	UKB
rs9262653	6	31032207	MICB	ENSG00000204516	depression_Als_noukb_included	C	921	rs10947137	unconditioned	3.03376e-110	0.907396	7.28472e-112	0.0217177	0.070886	252.175	OID20593	caution_MHC	UKB
rs9262653	6	31032207	MICB	ENSG00000204516	depression_Als_noukb_included	C	927	rs112974895	unconditioned	0	0.851939	0	0.0205694	0.127492	2142.38	OID20593	caution_MHC	UKB
rs9262653	6	31032207	MICB	ENSG00000204516	depression_Als_noukb_included	C	900	rs114046333	unconditioned	3.16672e-08	0.920341	7.53906e-10	0.0218529	0.0578064	17.268	OID20593	caution_MHC	UKB
rs9262653	6	31032207	MICB	ENSG00000204516	depression_Als_noukb_included	C	900	rs114118665	unconditioned	1.21053e-136	0.891191	2.88305e-138	0.0211373	0.0876715	312.961	OID20593	caution_MHC	UKB
rs9262653	6	31032207	MICB	ENSG00000204516	depression_Als_noukb_included	C	907	rs114119211	unconditioned	0	0.968069	0	0.0231123	0.00881851	1048.12	OID20593	caution_MHC	UKB
rs9262653	6	31032207	MICB	ENSG00000204516	depression_Als_noukb_included	C	919	rs114121703	unconditioned	1.6762e-85	0.972768	4.02366e-87	0.0233471	0.00388481	195.203	OID20593	caution_MHC	UKB
rs9262653	6	31032207	MICB	ENSG00000204516	depression_Als_noukb_included	C	911	rs114202986	unconditioned	2.47365e-85	0.958354	5.91643e-87	0.022903	0.0187433	194.814	OID20593	caution_MHC	UKB
rs9262653	6	31032207	MICB	ENSG00000204516	depression_Als_noukb_included	C	905	rs114658269	unconditioned	7.32217e-15	0.959755	1.73946e-16	0.0227825	0.0174625	32.5479	OID20593	caution_MHC	UKB
rs9262653	6	31032207	MICB	ENSG00000204516	depression_Als_noukb_included	C	901	rs114712755	unconditioned	2.64503e-48	0.968035	6.25797e-50	0.022894	0.00907117	109.551	OID20593	caution_MHC	UKB
rs9262653	6	31032207	MICB	ENSG00000204516	depression_Als_noukb_included	C	899	rs114892859	unconditioned	1.77655e-09	0.968415	4.19929e-11	0.0228821	0.00870321	20.1486	OID20593	caution_MHC	UKB
rs9262653	6	31032207	MICB	ENSG00000204516	depression_Als_noukb_included	C	900	rs115168686	unconditioned	7.90009e-10	0.969725	1.88078e-11	0.0230792	0.00719579	20.959	OID20593	caution_MHC	UKB
rs9262653	6	31032207	MICB	ENSG00000204516	depression_Als_noukb_included	C	900	rs115225594	unconditioned	1.17031e-26	0.933072	2.77772e-28	0.0221015	0.044826	59.7099	OID20593	caution_MHC	UKB
rs9262653	6	31032207	MICB	ENSG00000204516	depression_Als_noukb_included	C	904	rs116306020	unconditioned	1.80249e-113	0.967752	4.29907e-115	0.0230724	0.00917558	259.603	OID20593	caution_MHC	UKB
rs9262653	6	31032207	MICB	ENSG00000204516	depression_Als_noukb_included	C	899	rs116355076	unconditioned	5.41815e-10	0.967949	1.28064e-11	0.0228693	0.00918135	21.3361	OID20593	caution_MHC	UKB
rs9262653	6	31032207	MICB	ENSG00000204516	depression_Als_noukb_included	C	901	rs116518228	unconditioned	2.19027e-247	0.970818	5.17873e-249	0.022948	0.00623431	567.954	OID20593	caution_MHC	UKB
rs9262653	6	31032207	MICB	ENSG00000204516	depression_Als_noukb_included	C	910	rs116685461	unconditioned	2.10277e-149	0.973401	4.99397e-151	0.0231142	0.00348485	342.342	OID20593	caution_MHC	UKB
rs9262653	6	31032207	MICB	ENSG00000204516	depression_Als_noukb_included	C	901	rs117292830	unconditioned	1.46654e-73	0.846885	3.51467e-75	0.0201633	0.132952	167.706	OID20593	caution_MHC	UKB
rs9262653	6	31032207	MICB	ENSG00000204516	depression_Als_noukb_included	C	899	rs117309887	unconditioned	2.12752e-41	0.598992	5.17043e-43	0.0141702	0.386838	93.651	OID20593	caution_MHC	UKB
rs9262653	6	31032207	MICB	ENSG00000204516	depression_Als_noukb_included	C	911	rs1265048	unconditioned	2.0408e-51	0.972112	4.90387e-53	0.0233545	0.00453303	116.718	OID20593	caution_MHC	UKB
rs9262653	6	31032207	MICB	ENSG00000204516	depression_Als_noukb_included	C	918	rs1265095	unconditioned	8.87299e-85	0.973703	2.12174e-86	0.0232805	0.00301619	193.537	OID20593	caution_MHC	UKB
rs9262653	6	31032207	MICB	ENSG00000204516	depression_Als_noukb_included	C	913	rs13191456	unconditioned	2.30368e-190	0.968108	5.50326e-192	0.0231183	0.00877353	436.657	OID20593	caution_MHC	UKB
rs9262653	6	31032207	MICB	ENSG00000204516	depression_Als_noukb_included	C	901	rs140953685	unconditioned	6.78439e-59	0.972947	1.60744e-60	0.0230482	0.00400504	133.938	OID20593	caution_MHC	UKB
rs9262653	6	31032207	MICB	ENSG00000204516	depression_Als_noukb_included	C	899	rs142788130	unconditioned	6.0093e-275	0.967894	1.42218e-276	0.0228973	0.00920832	631.418	OID20593	caution_MHC	UKB
rs9262653	6	31032207	MICB	ENSG00000204516	depression_Als_noukb_included	C	897	rs144538425	unconditioned	5.65748e-06	0.965765	1.33619e-07	0.0227981	0.0114311	12.0825	OID20593	caution_MHC	UKB
rs9262653	6	31032207	MICB	ENSG00000204516	depression_Als_noukb_included	C	900	rs145093440	unconditioned	1.67338e-26	0.971973	3.98384e-28	0.023135	0.00489203	59.3524	OID20593	caution_MHC	UKB
rs9262653	6	31032207	MICB	ENSG00000204516	depression_Als_noukb_included	C	925	rs145646394	unconditioned	1.23645e-121	0.953631	2.9873e-123	0.0230167	0.0233519	278.401	OID20593	caution_MHC	UKB
rs9262653	6	31032207	MICB	ENSG00000204516	depression_Als_noukb_included	C	904	rs146591430	unconditioned	3.25903e-05	0.966754	7.72052e-07	0.0228917	0.0103207	10.3315	OID20593	caution_MHC	UKB
rs9262653	6	31032207	MICB	ENSG00000204516	depression_Als_noukb_included	C	907	rs149304476	unconditioned	7.22776e-06	0.959891	1.72414e-07	0.0228804	0.0172207	11.8376	OID20593	caution_MHC	UKB
rs9262653	6	31032207	MICB	ENSG00000204516	depression_Als_noukb_included	C	902	rs150716297	unconditioned	1.54569e-112	0.964255	3.66116e-114	0.0228268	0.0129184	257.454	OID20593	caution_MHC	UKB
rs9262653	6	31032207	MICB	ENSG00000204516	depression_Als_noukb_included	C	900	rs182914552	unconditioned	4.98233e-40	0.964931	1.18615e-41	0.0229601	0.0121092	90.4975	OID20593	caution_MHC	UKB
rs9262653	6	31032207	MICB	ENSG00000204516	depression_Als_noukb_included	C	900	rs183473609	unconditioned	1.22032e-12	0.922996	2.90523e-14	0.0219188	0.0550852	27.4319	OID20593	caution_MHC	UKB
rs9262653	6	31032207	MICB	ENSG00000204516	depression_Als_noukb_included	C	900	rs183494055	unconditioned	1.62444e-38	0.972995	3.86732e-40	0.0231604	0.00384468	87.0131	OID20593	caution_MHC	UKB
rs9262653	6	31032207	MICB	ENSG00000204516	depression_Als_noukb_included	C	901	rs184381245	unconditioned	1.69881e-11	0.970592	4.02884e-13	0.0230119	0.00639616	24.7985	OID20593	caution_MHC	UKB
rs9262653	6	31032207	MICB	ENSG00000204516	depression_Als_noukb_included	C	901	rs190594214	unconditioned	8.86666e-51	0.960296	2.09762e-52	0.0227011	0.0170032	115.25	OID20593	caution_MHC	UKB
rs9262653	6	31032207	MICB	ENSG00000204516	depression_Als_noukb_included	C	898	rs191827672	unconditioned	9.65021e-22	0.959394	2.281e-23	0.0226591	0.0179464	48.3899	OID20593	caution_MHC	UKB
rs9262653	6	31032207	MICB	ENSG00000204516	depression_Als_noukb_included	C	898	rs192863265	unconditioned	2.33567e-07	0.969458	5.5307e-09	0.0229485	0.00759291	15.2698	OID20593	caution_MHC	UKB
rs9262653	6	31032207	MICB	ENSG00000204516	depression_Als_noukb_included	C	912	rs2239707	unconditioned	0.000106014	0.955596	2.54128e-06	0.0228854	0.0214104	9.15194	OID20593	caution_MHC	UKB
rs9262653	6	31032207	MICB	ENSG00000204516	depression_Als_noukb_included	C	914	rs2768	unconditioned	2.28879e-200	0.968714	5.48189e-202	0.0231936	0.00809273	459.689	OID20593	caution_MHC	UKB
rs9262653	6	31032207	MICB	ENSG00000204516	depression_Als_noukb_included	C	940	rs3094216	unconditioned	3.18604e-102	0.970933	7.93093e-104	0.0241643	0.00490297	233.705	OID20593	caution_MHC	UKB
rs9262653	6	31032207	MICB	ENSG00000204516	depression_Als_noukb_included	C	906	rs3095299	unconditioned	4.09696e-104	0.946941	9.78704e-106	0.0225906	0.0304684	238.059	OID20593	caution_MHC	UKB
rs9262653	6	31032207	MICB	ENSG00000204516	depression_Als_noukb_included	C	931	rs3095307	unconditioned	7.41816e-52	0.972187	1.84124e-53	0.0241266	0.00368623	117.73	OID20593	caution_MHC	UKB
rs9262653	6	31032207	MICB	ENSG00000204516	depression_Als_noukb_included	C	929	rs3131001	unconditioned	7.8385e-47	0.974369	1.88366e-48	0.0234128	0.00221773	106.162	OID20593	caution_MHC	UKB
rs9262653	6	31032207	MICB	ENSG00000204516	depression_Als_noukb_included	C	915	rs3132558	unconditioned	1.7401e-51	0.967307	4.15769e-53	0.0231027	0.00958983	116.878	OID20593	caution_MHC	UKB
rs9262653	6	31032207	MICB	ENSG00000204516	depression_Als_noukb_included	C	912	rs35303934	unconditioned	1.1654e-67	0.973918	2.78169e-69	0.0232436	0.00283832	154.12	OID20593	caution_MHC	UKB
rs9262653	6	31032207	MICB	ENSG00000204516	depression_Als_noukb_included	C	914	rs3819306	unconditioned	1.73615e-159	0.972215	4.14103e-161	0.0231845	0.00460022	365.559	OID20593	caution_MHC	UKB
rs9262653	6	31032207	MICB	ENSG00000204516	depression_Als_noukb_included	C	917	rs56189237	unconditioned	4.69257e-07	0.926794	1.12583e-08	0.0221844	0.0510215	14.5721	OID20593	caution_MHC	UKB
rs9262653	6	31032207	MICB	ENSG00000204516	depression_Als_noukb_included	C	916	rs67058142	unconditioned	2.05856e-138	0.964342	4.90505e-140	0.0229652	0.0126926	317.035	OID20593	caution_MHC	UKB
rs9262653	6	31032207	MICB	ENSG00000204516	depression_Als_noukb_included	C	905	rs71563323	unconditioned	5.84821e-20	0.959299	1.38654e-21	0.0227258	0.0179753	44.2856	OID20593	caution_MHC	UKB
rs9262653	6	31032207	MICB	ENSG00000204516	depression_Als_noukb_included	C	908	rs72844762	unconditioned	3.94965e-121	0.96939	9.36725e-123	0.0229831	0.00762741	277.239	OID20593	caution_MHC	UKB
rs9262653	6	31032207	MICB	ENSG00000204516	depression_Als_noukb_included	C	898	rs9266260	unconditioned	1.02332e-18	0.973776	2.41734e-20	0.0229998	0.00322449	41.4235	OID20593	caution_MHC	UKB
rs9262653	6	31032207	MICB	ENSG00000204516	depression_Als_noukb_included	C	919	rs9266303	unconditioned	1.53357e-48	0.969506	4.0405e-50	0.0255387	0.00495532	110.096	OID20593	caution_MHC	UKB
rs9262653	6	31032207	MICB	ENSG00000204516	depression_Als_noukb_included	C	901	rs9266527	unconditioned	9.96519e-46	0.974109	2.36929e-47	0.0231573	0.00273385	103.62	OID20593	caution_MHC	UKB
rs9262653	6	31032207	MICB	ENSG00000204516	depression_Als_noukb_included	C	913	rs9266541	unconditioned	4.79421e-05	0.964039	1.1486e-06	0.0230836	0.0128283	9.94552	OID20593	caution_MHC	UKB
rs9262653	6	31032207	MICB	ENSG00000204516	depression_Als_noukb_included	C	900	rs9266544	unconditioned	7.55014e-05	0.968236	1.79747e-06	0.0230423	0.00864485	9.49136	OID20593	caution_MHC	UKB
rs9262653	6	31032207	MICB	ENSG00000204516	depression_Als_noukb_included	C	899	rs9267373	unconditioned	1.25025e-64	0.97361	2.95536e-66	0.023011	0.00337867	147.142	OID20593	caution_MHC	UKB
rs9262653	6	31032207	MICB	ENSG00000204516	depression_Als_noukb_included	C	898	rs9394076	unconditioned	2.72196e-165	0.969986	6.43074e-167	0.0229092	0.00710448	378.925	OID20593	caution_MHC	UKB
rs9262653	6	31032207	MICB	ENSG00000204516	depression_Als_noukb_included	C	911	rs9468975	unconditioned	4.36909e-85	0.972022	1.04692e-86	0.0232869	0.00469085	194.245	OID20593	caution_MHC	UKB
rs9262653	6	31032207	MICB	ENSG00000204516	depression_Als_ukb_included	C	9053	unconditioned	unconditioned	0	9.30472e-06	0	0.999991	6.53218e-08	7911.98	OID20593	caution_MHC	UKB
rs9262653	6	31032207	MICB	ENSG00000204516	depression_Als_ukb_included	C	911	rs1050462	rs3130566*	2.66732e-10	0.415584	3.72985e-10	0.581129	0.00328706	22.0448	OID20593	caution_MHC	UKB
rs9262653	6	31032207	MICB	ENSG00000204516	depression_Als_ukb_included	C	911	rs1050462	unconditioned	4.10719e-11	0.0639873	6.0039e-10	0.935367	0.000646123	23.9157	OID20593	caution_MHC	UKB
rs9262653	6	31032207	MICB	ENSG00000204516	depression_Als_ukb_included	C	916	rs1050517	rs3130566*	5.88735e-20	0.393045	8.23336e-20	0.549609	0.0573455	44.2789	OID20593	caution_MHC	UKB
rs9262653	6	31032207	MICB	ENSG00000204516	depression_Als_ukb_included	C	919	rs1050517	unconditioned	3.30482e-22	0.00220647	1.49445e-19	0.997773	2.03369e-05	49.4615	OID20593	caution_MHC	UKB
rs9262653	6	31032207	MICB	ENSG00000204516	depression_Als_ukb_included	C	919	rs1050529	rs3130566*	1.92984e-78	0.416562	2.69919e-78	0.582626	0.000812198	178.944	OID20593	caution_MHC	UKB
rs9262653	6	31032207	MICB	ENSG00000204516	depression_Als_ukb_included	C	919	rs1050529	unconditioned	2.9568e-79	0.0638224	4.33608e-78	0.935942	0.000235057	180.82	OID20593	caution_MHC	UKB
rs9262653	6	31032207	MICB	ENSG00000204516	depression_Als_ukb_included	C	921	rs1057412	rs3130566*	1.28789e-112	0.412764	1.80151e-112	0.577368	0.00986846	257.637	OID20593	caution_MHC	UKB
rs9262653	6	31032207	MICB	ENSG00000204516	depression_Als_ukb_included	C	924	rs1057412	unconditioned	6.88667e-115	0.00220643	3.11425e-112	0.99778	1.361e-05	262.868	OID20593	caution_MHC	UKB
rs9262653	6	31032207	MICB	ENSG00000204516	depression_Als_ukb_included	C	929	rs10947137	rs3130566*	1.3844e-110	0.414424	1.93597e-110	0.579534	0.00604221	252.959	OID20593	caution_MHC	UKB
rs9262653	6	31032207	MICB	ENSG00000204516	depression_Als_ukb_included	C	932	rs10947137	unconditioned	7.3752e-113	0.00220679	3.3343e-110	0.997681	0.000112566	258.194	OID20593	caution_MHC	UKB
rs9262653	6	31032207	MICB	ENSG00000204516	depression_Als_ukb_included	C	935	rs112974895	rs3130566*	0	0.265052	0	0.370766	0.364182	2143.55	OID20593	caution_MHC	UKB
rs9262653	6	31032207	MICB	ENSG00000204516	depression_Als_ukb_included	C	938	rs112974895	unconditioned	0	0.00204105	0	0.997841	0.000117985	2148.42	OID20593	caution_MHC	UKB
rs9262653	6	31032207	MICB	ENSG00000204516	depression_Als_ukb_included	C	908	rs114046333	rs3130566*	1.65606e-05	0.373859	2.31574e-05	0.522679	0.103422	11.0085	OID20593	caution_MHC	UKB
rs9262653	6	31032207	MICB	ENSG00000204516	depression_Als_ukb_included	C	911	rs114046333	unconditioned	2.38315e-13	6.92565e-06	1.07741e-10	0.0021332	0.99786	29.0652	OID20593	caution_MHC	UKB
rs9262653	6	31032207	MICB	ENSG00000204516	depression_Als_ukb_included	C	910	rs114118665	rs3130566*	9.77453e-138	0.0721398	1.37813e-137	0.100885	0.826976	315.477	OID20593	caution_MHC	UKB
rs9262653	6	31032207	MICB	ENSG00000204516	depression_Als_ukb_included	C	911	rs114118665	unconditioned	7.72348e-139	0.00569483	1.15254e-136	0.849671	0.144634	318.015	OID20593	caution_MHC	UKB
rs9262653	6	31032207	MICB	ENSG00000204516	depression_Als_ukb_included	C	915	rs114119211	rs3130566*	0	0.416026	0	0.581801	0.00217322	1048.98	OID20593	caution_MHC	UKB
rs9262653	6	31032207	MICB	ENSG00000204516	depression_Als_ukb_included	C	918	rs114119211	unconditioned	0	0.00220681	0	0.997781	1.18237e-05	1054.21	OID20593	caution_MHC	UKB
rs9262653	6	31032207	MICB	ENSG00000204516	depression_Als_ukb_included	C	927	rs114121703	rs3130566*	7.17064e-86	0.416413	1.00284e-85	0.582365	0.00122172	196.052	OID20593	caution_MHC	UKB
rs9262653	6	31032207	MICB	ENSG00000204516	depression_Als_ukb_included	C	930	rs114121703	unconditioned	3.80094e-88	0.0022065	1.7188e-85	0.997787	6.64609e-06	201.292	OID20593	caution_MHC	UKB
rs9262653	6	31032207	MICB	ENSG00000204516	depression_Als_ukb_included	C	918	rs114202986	rs3130566*	1.04763e-85	0.406221	1.4651e-85	0.56807	0.0257092	195.673	OID20593	caution_MHC	UKB
rs9262653	6	31032207	MICB	ENSG00000204516	depression_Als_ukb_included	C	921	rs114202986	unconditioned	5.68957e-88	0.00220512	2.57284e-85	0.997162	0.00063249	200.889	OID20593	caution_MHC	UKB
rs9262653	6	31032207	MICB	ENSG00000204516	depression_Als_ukb_included	C	916	rs114658269	rs3130566*	3.16504e-15	0.414949	4.42601e-15	0.580262	0.00478943	33.3866	OID20593	caution_MHC	UKB
rs9262653	6	31032207	MICB	ENSG00000204516	depression_Als_ukb_included	C	916	rs114658269	unconditioned	4.89791e-16	0.0642099	7.13043e-15	0.934774	0.00101649	35.2526	OID20593	caution_MHC	UKB
rs9262653	6	31032207	MICB	ENSG00000204516	depression_Als_ukb_included	C	912	rs114712755	rs3130566*	1.12834e-48	0.413096	1.57799e-48	0.57771	0.00919356	110.403	OID20593	caution_MHC	UKB
rs9262653	6	31032207	MICB	ENSG00000204516	depression_Als_ukb_included	C	912	rs114712755	unconditioned	1.75015e-49	0.0640692	2.555e-48	0.93533	0.000600374	112.267	OID20593	caution_MHC	UKB
rs9262653	6	31032207	MICB	ENSG00000204516	depression_Als_ukb_included	C	910	rs114892859	rs3130566*	7.62488e-10	0.415693	1.06623e-09	0.581286	0.00302142	20.9944	OID20593	caution_MHC	UKB
rs9262653	6	31032207	MICB	ENSG00000204516	depression_Als_ukb_included	C	910	rs114892859	unconditioned	1.17854e-10	0.0642483	1.71572e-09	0.935329	0.000422412	22.8616	OID20593	caution_MHC	UKB
rs9262653	6	31032207	MICB	ENSG00000204516	depression_Als_ukb_included	C	908	rs115168686	rs3130566*	3.33859e-10	0.409884	4.6685e-10	0.573141	0.0169748	21.8203	OID20593	caution_MHC	UKB
rs9262653	6	31032207	MICB	ENSG00000204516	depression_Als_ukb_included	C	911	rs115168686	unconditioned	1.79783e-12	0.002207	8.12791e-10	0.997777	1.62095e-05	27.0444	OID20593	caution_MHC	UKB
rs9262653	6	31032207	MICB	ENSG00000204516	depression_Als_ukb_included	C	911	rs115225594	rs3130566*	5.1372e-27	0.409731	7.18407e-27	0.572967	0.0173024	60.5333	OID20593	caution_MHC	UKB
rs9262653	6	31032207	MICB	ENSG00000204516	depression_Als_ukb_included	C	911	rs115225594	unconditioned	8.04718e-28	0.0641765	1.17152e-26	0.934286	0.00153765	62.3871	OID20593	caution_MHC	UKB
rs9262653	6	31032207	MICB	ENSG00000204516	depression_Als_ukb_included	C	912	rs116306020	rs3130566*	7.72056e-114	0.415292	1.07963e-113	0.580733	0.00397452	260.451	OID20593	caution_MHC	UKB
rs9262653	6	31032207	MICB	ENSG00000204516	depression_Als_ukb_included	C	915	rs116306020	unconditioned	4.10702e-116	0.00220695	1.85677e-113	0.997752	4.11365e-05	265.687	OID20593	caution_MHC	UKB
rs9262653	6	31032207	MICB	ENSG00000204516	depression_Als_ukb_included	C	910	rs116355076	rs3130566*	2.02937e-10	0.41264	2.8378e-10	0.57701	0.0103506	22.3181	OID20593	caution_MHC	UKB
rs9262653	6	31032207	MICB	ENSG00000204516	depression_Als_ukb_included	C	910	rs116355076	unconditioned	3.15799e-11	0.0642102	4.59741e-10	0.934773	0.00101653	24.1785	OID20593	caution_MHC	UKB
rs9262653	6	31032207	MICB	ENSG00000204516	depression_Als_ukb_included	C	912	rs116518228	rs3130566*	9.38187e-248	0.416429	1.31192e-247	0.582316	0.00125483	568.802	OID20593	caution_MHC	UKB
rs9262653	6	31032207	MICB	ENSG00000204516	depression_Als_ukb_included	C	912	rs116518228	unconditioned	1.44831e-248	0.0642626	2.10845e-247	0.935538	0.000199588	570.671	OID20593	caution_MHC	UKB
rs9262653	6	31032207	MICB	ENSG00000204516	depression_Als_ukb_included	C	921	rs116685461	rs3130566*	8.99119e-150	0.416453	1.25733e-149	0.582366	0.00118087	343.192	OID20593	caution_MHC	UKB
rs9262653	6	31032207	MICB	ENSG00000204516	depression_Als_ukb_included	C	921	rs116685461	unconditioned	1.37823e-150	0.0638272	2.02114e-149	0.936012	0.000160671	345.067	OID20593	caution_MHC	UKB
rs9262653	6	31032207	MICB	ENSG00000204516	depression_Als_ukb_included	C	909	rs117292830	rs3130566*	7.15048e-74	0.413634	9.99896e-74	0.578402	0.00796372	168.424	OID20593	caution_MHC	UKB
rs9262653	6	31032207	MICB	ENSG00000204516	depression_Als_ukb_included	C	912	rs117292830	unconditioned	3.81854e-76	0.00220685	1.72635e-73	0.997709	8.45027e-05	173.657	OID20593	caution_MHC	UKB
rs9262653	6	31032207	MICB	ENSG00000204516	depression_Als_ukb_included	C	910	rs117309887	rs3130566*	1.4147e-41	0.398338	1.97856e-41	0.557059	0.0446024	94.0591	OID20593	caution_MHC	UKB
rs9262653	6	31032207	MICB	ENSG00000204516	depression_Als_ukb_included	C	910	rs117309887	unconditioned	2.19182e-42	0.0617137	3.191e-41	0.898431	0.0398557	95.9238	OID20593	caution_MHC	UKB
rs9262653	6	31032207	MICB	ENSG00000204516	depression_Als_ukb_included	C	919	rs1265048	rs3130566*	7.97031e-52	0.379644	1.1151e-51	0.531061	0.089295	117.659	OID20593	caution_MHC	UKB
rs9262653	6	31032207	MICB	ENSG00000204516	depression_Als_ukb_included	C	922	rs1265048	unconditioned	4.63323e-54	0.00220695	2.09472e-51	0.99778	1.26146e-05	122.806	OID20593	caution_MHC	UKB
rs9262653	6	31032207	MICB	ENSG00000204516	depression_Als_ukb_included	C	926	rs1265095	rs3130566*	3.73097e-85	0.409435	5.2182e-85	0.572624	0.0179412	194.403	OID20593	caution_MHC	UKB
rs9262653	6	31032207	MICB	ENSG00000204516	depression_Als_ukb_included	C	929	rs1265095	unconditioned	2.01117e-87	0.00220703	9.09242e-85	0.997789	3.76604e-06	199.626	OID20593	caution_MHC	UKB
rs9262653	6	31032207	MICB	ENSG00000204516	depression_Als_ukb_included	C	924	rs13191456	rs3130566*	9.82703e-191	0.415251	1.37461e-190	0.58085	0.0038985	437.509	OID20593	caution_MHC	UKB
rs9262653	6	31032207	MICB	ENSG00000204516	depression_Als_ukb_included	C	924	rs13191456	unconditioned	1.51145e-191	0.0637794	2.21677e-190	0.935421	0.000799269	439.381	OID20593	caution_MHC	UKB
rs9262653	6	31032207	MICB	ENSG00000204516	depression_Als_ukb_included	C	912	rs140953685	rs3130566*	2.90253e-59	0.416385	4.05909e-59	0.5823	0.00131452	134.787	OID20593	caution_MHC	UKB
rs9262653	6	31032207	MICB	ENSG00000204516	depression_Als_ukb_included	C	912	rs140953685	unconditioned	4.46266e-60	0.0640144	6.52353e-59	0.935763	0.000222518	136.659	OID20593	caution_MHC	UKB
rs9262653	6	31032207	MICB	ENSG00000204516	depression_Als_ukb_included	C	910	rs142788130	rs3130566*	2.56981e-275	0.415645	3.59379e-275	0.581262	0.00309263	632.267	OID20593	caution_MHC	UKB
rs9262653	6	31032207	MICB	ENSG00000204516	depression_Als_ukb_included	C	910	rs142788130	unconditioned	3.9757e-276	0.0642362	5.78784e-275	0.935153	0.000611128	634.133	OID20593	caution_MHC	UKB
rs9262653	6	31032207	MICB	ENSG00000204516	depression_Als_ukb_included	C	908	rs144538425	rs3130566*	2.41776e-06	0.414764	3.38086e-06	0.579976	0.00525408	12.9327	OID20593	caution_MHC	UKB
rs9262653	6	31032207	MICB	ENSG00000204516	depression_Als_ukb_included	C	908	rs144538425	unconditioned	3.65993e-07	0.0627865	5.32814e-06	0.914025	0.0231828	14.8207	OID20593	caution_MHC	UKB
rs9262653	6	31032207	MICB	ENSG00000204516	depression_Als_ukb_included	C	908	rs145093440	rs3130566*	7.14655e-27	0.415259	9.99333e-27	0.580671	0.00406993	60.2032	OID20593	caution_MHC	UKB
rs9262653	6	31032207	MICB	ENSG00000204516	depression_Als_ukb_included	C	911	rs145093440	unconditioned	3.79899e-29	0.002207	1.71751e-26	0.997777	1.58343e-05	65.4402	OID20593	caution_MHC	UKB
rs9262653	6	31032207	MICB	ENSG00000204516	depression_Als_ukb_included	C	932	rs145646394	rs3130566*	3.3582e-111	0.41538	4.69696e-111	0.580969	0.00365147	254.376	OID20593	caution_MHC	UKB
rs9262653	6	31032207	MICB	ENSG00000204516	depression_Als_ukb_included	C	935	rs145646394	unconditioned	1.78776e-113	0.00220647	8.08431e-111	0.997772	2.16345e-05	259.611	OID20593	caution_MHC	UKB
rs9262653	6	31032207	MICB	ENSG00000204516	depression_Als_ukb_included	C	915	rs146591430	rs3130566*	1.33531e-05	0.412302	1.86733e-05	0.576562	0.0111037	11.2238	OID20593	caution_MHC	UKB
rs9262653	6	31032207	MICB	ENSG00000204516	depression_Als_ukb_included	C	915	rs146591430	unconditioned	2.05132e-06	0.0633475	2.98633e-05	0.922205	0.014416	13.097	OID20593	caution_MHC	UKB
rs9262653	6	31032207	MICB	ENSG00000204516	depression_Als_ukb_included	C	915	rs149304476	rs3130566*	3.74303e-06	0.414813	5.23421e-06	0.580065	0.0051136	12.4956	OID20593	caution_MHC	UKB
rs9262653	6	31032207	MICB	ENSG00000204516	depression_Als_ukb_included	C	918	rs149304476	unconditioned	3.08864e-10	4.10293e-05	1.39636e-07	0.0175668	0.982392	21.8981	OID20593	caution_MHC	UKB
rs9262653	6	31032207	MICB	ENSG00000204516	depression_Als_ukb_included	C	913	rs150716297	rs3130566*	6.63325e-113	0.415053	9.27573e-113	0.580393	0.00455359	258.3	OID20593	caution_MHC	UKB
rs9262653	6	31032207	MICB	ENSG00000204516	depression_Als_ukb_included	C	913	rs150716297	unconditioned	1.02014e-113	0.0637833	1.49601e-112	0.935362	0.00085452	260.172	OID20593	caution_MHC	UKB
rs9262653	6	31032207	MICB	ENSG00000204516	depression_Als_ukb_included	C	908	rs182914552	rs3130566*	2.14733e-40	0.416098	3.0027e-40	0.581845	0.00205673	91.3392	OID20593	caution_MHC	UKB
rs9262653	6	31032207	MICB	ENSG00000204516	depression_Als_ukb_included	C	911	rs182914552	unconditioned	1.13929e-42	0.00220701	5.15066e-40	0.997778	1.52112e-05	96.5782	OID20593	caution_MHC	UKB
rs9262653	6	31032207	MICB	ENSG00000204516	depression_Als_ukb_included	C	908	rs183473609	rs3130566*	7.39942e-12	0.396927	1.03469e-11	0.554992	0.0480812	25.6296	OID20593	caution_MHC	UKB
rs9262653	6	31032207	MICB	ENSG00000204516	depression_Als_ukb_included	C	911	rs183473609	unconditioned	9.83735e-18	7.46427e-06	4.44742e-15	0.00237695	0.997616	39.1603	OID20593	caution_MHC	UKB
rs9262653	6	31032207	MICB	ENSG00000204516	depression_Als_ukb_included	C	908	rs183494055	rs3130566*	6.9486e-39	0.416274	9.71652e-39	0.582092	0.00163345	87.8623	OID20593	caution_MHC	UKB
rs9262653	6	31032207	MICB	ENSG00000204516	depression_Als_ukb_included	C	911	rs183494055	unconditioned	3.68439e-41	0.00220702	1.6657e-38	0.997787	6.42807e-06	93.1019	OID20593	caution_MHC	UKB
rs9262653	6	31032207	MICB	ENSG00000204516	depression_Als_ukb_included	C	911	rs184381245	rs3130566*	7.27622e-12	0.415736	1.01747e-11	0.581343	0.00292025	25.6464	OID20593	caution_MHC	UKB
rs9262653	6	31032207	MICB	ENSG00000204516	depression_Als_ukb_included	C	912	rs184381245	unconditioned	1.16474e-13	0.00665476	1.73849e-11	0.993293	5.26224e-05	29.7811	OID20593	caution_MHC	UKB
rs9262653	6	31032207	MICB	ENSG00000204516	depression_Als_ukb_included	C	912	rs190594214	rs3130566*	3.83383e-51	0.415328	5.36106e-51	0.580773	0.00389877	116.088	OID20593	caution_MHC	UKB
rs9262653	6	31032207	MICB	ENSG00000204516	depression_Als_ukb_included	C	912	rs190594214	unconditioned	5.90409e-52	0.0639562	8.63061e-51	0.934911	0.00113242	117.959	OID20593	caution_MHC	UKB
rs9262653	6	31032207	MICB	ENSG00000204516	depression_Als_ukb_included	C	909	rs191827672	rs3130566*	4.17719e-22	0.415589	5.84118e-22	0.581136	0.00327425	49.2272	OID20593	caution_MHC	UKB
rs9262653	6	31032207	MICB	ENSG00000204516	depression_Als_ukb_included	C	909	rs191827672	unconditioned	6.45756e-23	0.0642345	9.40093e-22	0.935127	0.000638565	51.0942	OID20593	caution_MHC	UKB
rs9262653	6	31032207	MICB	ENSG00000204516	depression_Als_ukb_included	C	908	rs192863265	rs3130566*	7.11895e-08	0.406207	9.95473e-08	0.56799	0.0258031	16.4579	OID20593	caution_MHC	UKB
rs9262653	6	31032207	MICB	ENSG00000204516	depression_Als_ukb_included	C	909	rs192863265	unconditioned	1.07466e-09	0.00613246	1.60339e-07	0.914888	0.0789795	20.6513	OID20593	caution_MHC	UKB
rs9262653	6	31032207	MICB	ENSG00000204516	depression_Als_ukb_included	C	920	rs2239707	rs3130566*	4.22332e-05	0.358923	5.90649e-05	0.50183	0.139146	10.0723	OID20593	caution_MHC	UKB
rs9262653	6	31032207	MICB	ENSG00000204516	depression_Als_ukb_included	C	923	rs2239707	unconditioned	1.08631e-08	9.89115e-05	5.30259e-06	0.047329	0.952567	18.3379	OID20593	caution_MHC	UKB
rs9262653	6	31032207	MICB	ENSG00000204516	depression_Als_ukb_included	C	922	rs2768	rs3130566*	9.83496e-201	0.41647	1.37532e-200	0.582391	0.0011395	460.534	OID20593	caution_MHC	UKB
rs9262653	6	31032207	MICB	ENSG00000204516	depression_Als_ukb_included	C	925	rs2768	unconditioned	5.21187e-203	0.0022064	2.35682e-200	0.997742	5.16721e-05	465.774	OID20593	caution_MHC	UKB
rs9262653	6	31032207	MICB	ENSG00000204516	depression_Als_ukb_included	C	943	rs3094216	rs3130566*	1.35422e-102	0.412827	1.89394e-102	0.577346	0.00982758	234.56	OID20593	caution_MHC	UKB
rs9262653	6	31032207	MICB	ENSG00000204516	depression_Als_ukb_included	C	951	rs3094216	unconditioned	6.70578e-105	0.00204374	3.27439e-102	0.997946	1.03204e-05	239.868	OID20593	caution_MHC	UKB
rs9262653	6	31032207	MICB	ENSG00000204516	depression_Als_ukb_included	C	914	rs3095299	rs3130566*	1.79695e-104	0.415483	2.51281e-104	0.580996	0.00352127	238.883	OID20593	caution_MHC	UKB
rs9262653	6	31032207	MICB	ENSG00000204516	depression_Als_ukb_included	C	917	rs3095299	unconditioned	9.54616e-107	0.00220679	4.31578e-104	0.997682	0.000111697	244.12	OID20593	caution_MHC	UKB
rs9262653	6	31032207	MICB	ENSG00000204516	depression_Als_ukb_included	C	934	rs3095307	rs3130566*	3.17648e-52	0.416405	4.44334e-52	0.582477	0.00111836	118.579	OID20593	caution_MHC	UKB
rs9262653	6	31032207	MICB	ENSG00000204516	depression_Als_ukb_included	C	942	rs3095307	unconditioned	1.55971e-54	0.00204423	7.61416e-52	0.997947	8.97593e-06	123.895	OID20593	caution_MHC	UKB
rs9262653	6	31032207	MICB	ENSG00000204516	depression_Als_ukb_included	C	937	rs3131001	rs3130566*	3.35157e-47	0.416595	4.68758e-47	0.582658	0.000747296	107.012	OID20593	caution_MHC	UKB
rs9262653	6	31032207	MICB	ENSG00000204516	depression_Als_ukb_included	C	940	rs3131001	unconditioned	1.77527e-49	0.0022067	8.027e-47	0.997774	1.94196e-05	112.253	OID20593	caution_MHC	UKB
rs9262653	6	31032207	MICB	ENSG00000204516	depression_Als_ukb_included	C	923	rs3132558	rs3130566*	7.4608e-52	0.414731	1.04339e-51	0.579996	0.00527325	117.725	OID20593	caution_MHC	UKB
rs9262653	6	31032207	MICB	ENSG00000204516	depression_Als_ukb_included	C	926	rs3132558	unconditioned	3.96623e-54	0.00220477	1.79312e-51	0.99677	0.00102547	122.962	OID20593	caution_MHC	UKB
rs9262653	6	31032207	MICB	ENSG00000204516	depression_Als_ukb_included	C	923	rs35303934	rs3130566*	4.98297e-68	0.416475	6.96959e-68	0.582514	0.00101135	154.97	OID20593	caution_MHC	UKB
rs9262653	6	31032207	MICB	ENSG00000204516	depression_Als_ukb_included	C	923	rs35303934	unconditioned	2.28558e-69	0.0191021	1.17359e-67	0.98085	4.74364e-05	158.052	OID20593	caution_MHC	UKB
rs9262653	6	31032207	MICB	ENSG00000204516	depression_Als_ukb_included	C	925	rs3819306	rs3130566*	7.43012e-160	0.416172	1.03937e-159	0.582163	0.00166464	366.408	OID20593	caution_MHC	UKB
rs9262653	6	31032207	MICB	ENSG00000204516	depression_Als_ukb_included	C	925	rs3819306	unconditioned	1.1422e-160	0.0639725	1.66441e-159	0.932202	0.00382542	368.281	OID20593	caution_MHC	UKB
rs9262653	6	31032207	MICB	ENSG00000204516	depression_Als_ukb_included	C	927	rs56189237	rs3130566*	4.04443e-08	0.07955	5.66173e-08	0.110551	0.809899	17.0233	OID20593	caution_MHC	UKB
rs9262653	6	31032207	MICB	ENSG00000204516	depression_Als_ukb_included	C	928	rs56189237	unconditioned	6.61368e-10	0.0013062	9.87472e-08	0.194221	0.804473	21.1367	OID20593	caution_MHC	UKB
rs9262653	6	31032207	MICB	ENSG00000204516	depression_Als_ukb_included	C	927	rs67058142	rs3130566*	8.78256e-139	0.411697	1.22853e-138	0.575884	0.0124191	317.887	OID20593	caution_MHC	UKB
rs9262653	6	31032207	MICB	ENSG00000204516	depression_Als_ukb_included	C	927	rs67058142	unconditioned	1.36128e-139	0.0638013	1.9963e-138	0.935639	0.000559902	319.751	OID20593	caution_MHC	UKB
rs9262653	6	31032207	MICB	ENSG00000204516	depression_Als_ukb_included	C	916	rs71563323	rs3130566*	2.28304e-20	0.374607	3.1934e-20	0.523879	0.101514	45.2262	OID20593	caution_MHC	UKB
rs9262653	6	31032207	MICB	ENSG00000204516	depression_Als_ukb_included	C	916	rs71563323	unconditioned	3.77717e-21	0.0619721	5.51441e-20	0.904716	0.0333117	47.0253	OID20593	caution_MHC	UKB
rs9262653	6	31032207	MICB	ENSG00000204516	depression_Als_ukb_included	C	919	rs72844762	rs3130566*	1.68967e-121	0.415342	2.36285e-121	0.580815	0.00384269	278.088	OID20593	caution_MHC	UKB
rs9262653	6	31032207	MICB	ENSG00000204516	depression_Als_ukb_included	C	919	rs72844762	unconditioned	2.60275e-122	0.0639542	3.80474e-121	0.934889	0.00115723	279.959	OID20593	caution_MHC	UKB
rs9262653	6	31032207	MICB	ENSG00000204516	depression_Als_ukb_included	C	909	rs9266260	rs3130566*	4.37703e-19	0.416484	6.1206e-19	0.582387	0.00112921	42.2727	OID20593	caution_MHC	UKB
rs9262653	6	31032207	MICB	ENSG00000204516	depression_Als_ukb_included	C	909	rs9266260	unconditioned	6.75231e-20	0.0642508	9.83003e-19	0.935364	0.000384873	44.1418	OID20593	caution_MHC	UKB
rs9262653	6	31032207	MICB	ENSG00000204516	depression_Als_ukb_included	C	926	rs9266303	rs3130566*	6.58358e-49	0.416231	9.20905e-49	0.582218	0.00155175	110.942	OID20593	caution_MHC	UKB
rs9262653	6	31032207	MICB	ENSG00000204516	depression_Als_ukb_included	C	929	rs9266303	unconditioned	3.49008e-51	0.00220644	1.57822e-48	0.997759	3.4207e-05	116.182	OID20593	caution_MHC	UKB
rs9262653	6	31032207	MICB	ENSG00000204516	depression_Als_ukb_included	C	912	rs9266527	rs3130566*	2.29041e-09	0.41509	3.20371e-09	0.580602	0.00430811	19.8945	OID20593	caution_MHC	UKB
rs9262653	6	31032207	MICB	ENSG00000204516	depression_Als_ukb_included	C	912	rs9266527	unconditioned	3.54486e-10	0.0642401	5.16064e-09	0.935214	0.000545919	21.7604	OID20593	caution_MHC	UKB
rs9262653	6	31032207	MICB	ENSG00000204516	depression_Als_ukb_included	C	921	rs9266541	rs3130566*	1.87629e-05	0.407072	2.62401e-05	0.569272	0.0236109	10.8836	OID20593	caution_MHC	UKB
rs9262653	6	31032207	MICB	ENSG00000204516	depression_Als_ukb_included	C	924	rs9266541	unconditioned	8.30812e-08	0.00180319	4.05582e-05	0.880153	0.118003	16.3034	OID20593	caution_MHC	UKB
rs9262653	6	31032207	MICB	ENSG00000204516	depression_Als_ukb_included	C	908	rs9266544	rs3130566*	1.74405e-05	0.404968	2.43878e-05	0.566255	0.0287348	10.9567	OID20593	caution_MHC	UKB
rs9262653	6	31032207	MICB	ENSG00000204516	depression_Als_ukb_included	C	911	rs9266544	unconditioned	5.01083e-08	0.00116674	2.26538e-05	0.527005	0.471806	16.8091	OID20593	caution_MHC	UKB
rs9262653	6	31032207	MICB	ENSG00000204516	depression_Als_ukb_included	C	910	rs9267373	rs3130566*	5.34985e-65	0.416609	7.48096e-65	0.582563	0.000828305	147.991	OID20593	caution_MHC	UKB
rs9262653	6	31032207	MICB	ENSG00000204516	depression_Als_ukb_included	C	910	rs9267373	unconditioned	8.2289e-66	0.0640809	1.20131e-64	0.935499	0.000420563	149.863	OID20593	caution_MHC	UKB
rs9262653	6	31032207	MICB	ENSG00000204516	depression_Als_ukb_included	C	909	rs9394076	rs3130566*	1.16267e-165	0.415963	1.62582e-165	0.581659	0.00237812	379.776	OID20593	caution_MHC	UKB
rs9262653	6	31032207	MICB	ENSG00000204516	depression_Als_ukb_included	C	909	rs9394076	unconditioned	1.7977e-166	0.0642516	2.6171e-165	0.935377	0.00037189	381.643	OID20593	caution_MHC	UKB
rs9262653	6	31032207	MICB	ENSG00000204516	depression_Als_ukb_included	C	919	rs9468975	rs3130566*	1.86964e-85	0.416269	2.61451e-85	0.582111	0.00162016	195.094	OID20593	caution_MHC	UKB
rs9262653	6	31032207	MICB	ENSG00000204516	depression_Als_ukb_included	C	922	rs9468975	unconditioned	9.89891e-88	0.00220304	4.48334e-85	0.997786	1.06316e-05	200.335	OID20593	caution_MHC	UKB
rs9262653	6	31032207	MICB	ENSG00000204516	depression_Als_ukb_included	C	1618	unconditioned	rs3130566*	0	0	0.392437	0.605949	0.00161387	6502.08	OID20593	caution_MHC	UKB
rs9262653	6	31032207	MICB	ENSG00000204516	schizophrenia	C	9360	unconditioned	unconditioned	0	2.70012e-23	0	1	5.6272e-23	7952.41	OID20593	caution_MHC	UKB
rs9262653	6	31032207	MICB	ENSG00000204516	schizophrenia	C	949	rs1050462	rs2596495*	7.71362e-134	0.824367	1.57959e-134	0.168807	0.00682659	306.503	OID20593	caution_MHC	UKB
rs9262653	6	31032207	MICB	ENSG00000204516	schizophrenia	C	948	rs1050462	unconditioned	1.36146e-154	1.45491e-21	9.35772e-134	1	7.50728e-23	354.29	OID20593	caution_MHC	UKB
rs9262653	6	31032207	MICB	ENSG00000204516	schizophrenia	C	956	rs1050517	rs2596495*	1.23361e-19	0.823628	2.52693e-20	0.168704	0.00766748	43.5392	OID20593	caution_MHC	UKB
rs9262653	6	31032207	MICB	ENSG00000204516	schizophrenia	C	955	rs1050517	unconditioned	2.17529e-40	1.45238e-21	1.49772e-19	0.999987	1.3359e-05	91.3262	OID20593	caution_MHC	UKB
rs9262653	6	31032207	MICB	ENSG00000204516	schizophrenia	C	956	rs1050529	rs2596495*	3.45338e-78	0.745413	7.08349e-79	0.152795	0.101792	178.362	OID20593	caution_MHC	UKB
rs9262653	6	31032207	MICB	ENSG00000204516	schizophrenia	C	955	rs1050529	unconditioned	6.74046e-99	1.45491e-21	4.6329e-78	1	2.42002e-23	226.048	OID20593	caution_MHC	UKB
rs9262653	6	31032207	MICB	ENSG00000204516	schizophrenia	C	961	rs1057412	rs2596495*	2.39387e-112	0.766958	4.91217e-113	0.157303	0.0757392	257.017	OID20593	caution_MHC	UKB
rs9262653	6	31032207	MICB	ENSG00000204516	schizophrenia	C	960	rs1057412	unconditioned	4.53375e-133	1.4524e-21	3.12157e-112	1	1.05272e-20	304.732	OID20593	caution_MHC	UKB
rs9262653	6	31032207	MICB	ENSG00000204516	schizophrenia	C	969	rs10947137	rs2596495*	2.61464e-110	0.782295	5.3964e-111	0.161403	0.0563018	252.323	OID20593	caution_MHC	UKB
rs9262653	6	31032207	MICB	ENSG00000204516	schizophrenia	C	968	rs10947137	unconditioned	4.85499e-131	1.4524e-21	3.34274e-110	1	2.10629e-21	300.059	OID20593	caution_MHC	UKB
rs9262653	6	31032207	MICB	ENSG00000204516	schizophrenia	C	970	rs112974895	rs2596495*	0	0.824575	0	0.169704	0.00572054	2142.42	OID20593	caution_MHC	UKB
rs9262653	6	31032207	MICB	ENSG00000204516	schizophrenia	C	974	rs112974895	unconditioned	0	6.37302e-22	0	1	4.02536e-23	2191.03	OID20593	caution_MHC	UKB
rs9262653	6	31032207	MICB	ENSG00000204516	schizophrenia	C	948	rs114046333	rs2596495*	2.83826e-08	0.824835	5.81214e-09	0.168902	0.00626337	17.3775	OID20593	caution_MHC	UKB
rs9262653	6	31032207	MICB	ENSG00000204516	schizophrenia	C	947	rs114046333	unconditioned	3.1698e-29	9.21209e-22	2.18246e-08	0.633903	0.366097	65.6213	OID20593	caution_MHC	UKB
rs9262653	6	31032207	MICB	ENSG00000204516	schizophrenia	C	948	rs114118665	rs2596495*	1.11099e-136	0.819015	2.27517e-137	0.167711	0.0132743	313.046	OID20593	caution_MHC	UKB
rs9262653	6	31032207	MICB	ENSG00000204516	schizophrenia	C	947	rs114118665	unconditioned	1.9735e-157	1.45403e-21	1.35726e-136	1	3.11248e-23	360.826	OID20593	caution_MHC	UKB
rs9262653	6	31032207	MICB	ENSG00000204516	schizophrenia	C	955	rs114119211	rs2596495*	0	0.820965	0	0.168158	0.0108774	1048.29	OID20593	caution_MHC	UKB
rs9262653	6	31032207	MICB	ENSG00000204516	schizophrenia	C	954	rs114119211	unconditioned	0	1.4524e-21	0	1	2.36203e-23	1096.07	OID20593	caution_MHC	UKB
rs9262653	6	31032207	MICB	ENSG00000204516	schizophrenia	C	967	rs114121703	rs2596495*	1.41831e-85	0.823328	2.90796e-86	0.1688	0.0078722	195.37	OID20593	caution_MHC	UKB
rs9262653	6	31032207	MICB	ENSG00000204516	schizophrenia	C	966	rs114121703	unconditioned	2.50225e-106	1.4524e-21	1.72284e-85	1	6.46753e-23	243.157	OID20593	caution_MHC	UKB
rs9262653	6	31032207	MICB	ENSG00000204516	schizophrenia	C	959	rs114202986	rs2596495*	2.12017e-85	0.821703	4.34367e-86	0.168335	0.00996142	194.968	OID20593	caution_MHC	UKB
rs9262653	6	31032207	MICB	ENSG00000204516	schizophrenia	C	958	rs114202986	unconditioned	3.74803e-106	1.4524e-21	2.58059e-85	1	8.85333e-23	242.753	OID20593	caution_MHC	UKB
rs9262653	6	31032207	MICB	ENSG00000204516	schizophrenia	C	953	rs114658269	rs2596495*	6.22286e-15	0.815778	1.27535e-15	0.167173	0.0170483	32.7105	OID20593	caution_MHC	UKB
rs9262653	6	31032207	MICB	ENSG00000204516	schizophrenia	C	952	rs114658269	unconditioned	1.10989e-35	1.45491e-21	7.62858e-15	1	3.18465e-14	80.4862	OID20593	caution_MHC	UKB
rs9262653	6	31032207	MICB	ENSG00000204516	schizophrenia	C	949	rs114712755	rs2596495*	2.22492e-48	0.814474	4.56838e-49	0.167216	0.0183103	109.724	OID20593	caution_MHC	UKB
rs9262653	6	31032207	MICB	ENSG00000204516	schizophrenia	C	948	rs114712755	unconditioned	3.9748e-69	1.45491e-21	2.73199e-48	1	2.55718e-23	157.498	OID20593	caution_MHC	UKB
rs9262653	6	31032207	MICB	ENSG00000204516	schizophrenia	C	947	rs114892859	rs2596495*	1.49812e-09	0.816744	3.06814e-10	0.167252	0.0160033	20.3191	OID20593	caution_MHC	UKB
rs9262653	6	31032207	MICB	ENSG00000204516	schizophrenia	C	946	rs114892859	unconditioned	2.66882e-30	1.45491e-21	1.83436e-09	1	8.25376e-09	68.0959	OID20593	caution_MHC	UKB
rs9262653	6	31032207	MICB	ENSG00000204516	schizophrenia	C	948	rs115168686	rs2596495*	6.62791e-10	0.813633	1.35725e-10	0.166594	0.0197725	21.1346	OID20593	caution_MHC	UKB
rs9262653	6	31032207	MICB	ENSG00000204516	schizophrenia	C	947	rs115168686	unconditioned	1.18317e-30	1.45239e-21	8.14632e-10	0.999999	1.34758e-06	68.9094	OID20593	caution_MHC	UKB
rs9262653	6	31032207	MICB	ENSG00000204516	schizophrenia	C	948	rs115225594	rs2596495*	9.38683e-27	0.748577	1.92574e-27	0.153476	0.0979472	59.9305	OID20593	caution_MHC	UKB
rs9262653	6	31032207	MICB	ENSG00000204516	schizophrenia	C	947	rs115225594	unconditioned	1.82457e-47	1.45491e-21	1.25408e-26	1	7.40305e-22	107.62	OID20593	caution_MHC	UKB
rs9262653	6	31032207	MICB	ENSG00000204516	schizophrenia	C	952	rs116306020	rs2596495*	1.52953e-113	0.821831	3.13295e-114	0.168326	0.00984211	259.767	OID20593	caution_MHC	UKB
rs9262653	6	31032207	MICB	ENSG00000204516	schizophrenia	C	951	rs116306020	unconditioned	2.70395e-134	1.4524e-21	1.86171e-113	1	2.14485e-23	307.552	OID20593	caution_MHC	UKB
rs9262653	6	31032207	MICB	ENSG00000204516	schizophrenia	C	947	rs116355076	rs2596495*	4.02561e-10	0.818502	8.2439e-11	0.167604	0.0138941	21.6332	OID20593	caution_MHC	UKB
rs9262653	6	31032207	MICB	ENSG00000204516	schizophrenia	C	946	rs116355076	unconditioned	7.1559e-31	1.45491e-21	4.91845e-10	1	6.68988e-09	69.4122	OID20593	caution_MHC	UKB
rs9262653	6	31032207	MICB	ENSG00000204516	schizophrenia	C	949	rs116518228	rs2596495*	1.8476e-247	0.819688	3.78429e-248	0.167878	0.0124343	568.125	OID20593	caution_MHC	UKB
rs9262653	6	31032207	MICB	ENSG00000204516	schizophrenia	C	948	rs116518228	unconditioned	3.28068e-268	1.45491e-21	2.2549e-247	1	1.49693e-22	615.905	OID20593	caution_MHC	UKB
rs9262653	6	31032207	MICB	ENSG00000204516	schizophrenia	C	958	rs116685461	rs2596495*	1.78135e-149	0.82493	3.65115e-150	0.169076	0.00599374	342.508	OID20593	caution_MHC	UKB
rs9262653	6	31032207	MICB	ENSG00000204516	schizophrenia	C	957	rs116685461	unconditioned	3.14223e-170	1.45491e-21	2.15974e-149	1	5.00053e-23	390.295	OID20593	caution_MHC	UKB
rs9262653	6	31032207	MICB	ENSG00000204516	schizophrenia	C	949	rs117292830	rs2596495*	1.35446e-73	0.782718	2.77462e-74	0.160284	0.056998	167.785	OID20593	caution_MHC	UKB
rs9262653	6	31032207	MICB	ENSG00000204516	schizophrenia	C	948	rs117292830	unconditioned	2.51404e-94	1.4524e-21	1.73096e-73	1	4.77105e-22	215.521	OID20593	caution_MHC	UKB
rs9262653	6	31032207	MICB	ENSG00000204516	schizophrenia	C	947	rs117309887	rs2596495*	2.92085e-41	0.822399	5.98116e-42	0.168397	0.00920352	93.3341	OID20593	caution_MHC	UKB
rs9262653	6	31032207	MICB	ENSG00000204516	schizophrenia	C	946	rs117309887	unconditioned	5.16742e-62	1.45491e-21	3.55171e-41	1	2.58511e-23	141.118	OID20593	caution_MHC	UKB
rs9262653	6	31032207	MICB	ENSG00000204516	schizophrenia	C	959	rs1265048	rs2596495*	1.73571e-51	0.826777	3.55851e-52	0.1695	0.00372327	116.88	OID20593	caution_MHC	UKB
rs9262653	6	31032207	MICB	ENSG00000204516	schizophrenia	C	958	rs1265048	unconditioned	3.0491e-72	1.4524e-21	2.09936e-51	1	2.97367e-22	164.671	OID20593	caution_MHC	UKB
rs9262653	6	31032207	MICB	ENSG00000204516	schizophrenia	C	966	rs1265095	rs2596495*	7.36706e-85	0.808449	1.51596e-85	0.166334	0.0252166	193.723	OID20593	caution_MHC	UKB
rs9262653	6	31032207	MICB	ENSG00000204516	schizophrenia	C	965	rs1265095	unconditioned	1.32351e-105	1.4524e-21	9.1126e-85	1	6.98889e-23	241.491	OID20593	caution_MHC	UKB
rs9262653	6	31032207	MICB	ENSG00000204516	schizophrenia	C	961	rs13191456	rs2596495*	1.93703e-190	0.81701	3.97243e-191	0.167535	0.0154542	436.83	OID20593	caution_MHC	UKB
rs9262653	6	31032207	MICB	ENSG00000204516	schizophrenia	C	960	rs13191456	unconditioned	3.45464e-211	1.45491e-21	2.37447e-190	1	3.61546e-23	484.606	OID20593	caution_MHC	UKB
rs9262653	6	31032207	MICB	ENSG00000204516	schizophrenia	C	949	rs140953685	rs2596495*	5.74678e-59	0.824322	1.17682e-59	0.168797	0.00688057	134.104	OID20593	caution_MHC	UKB
rs9262653	6	31032207	MICB	ENSG00000204516	schizophrenia	C	948	rs140953685	unconditioned	1.01438e-79	1.45491e-21	6.97214e-59	1	2.36539e-23	181.89	OID20593	caution_MHC	UKB
rs9262653	6	31032207	MICB	ENSG00000204516	schizophrenia	C	947	rs142788130	rs2596495*	5.09124e-275	0.822263	1.04256e-275	0.16837	0.009367	631.583	OID20593	caution_MHC	UKB
rs9262653	6	31032207	MICB	ENSG00000204516	schizophrenia	C	946	rs142788130	unconditioned	9.01876e-296	1.45491e-21	6.19885e-275	1	2.43323e-23	679.366	OID20593	caution_MHC	UKB
rs9262653	6	31032207	MICB	ENSG00000204516	schizophrenia	C	945	rs144538425	rs2596495*	4.68817e-06	0.800551	9.59929e-07	0.163882	0.0355619	12.2705	OID20593	caution_MHC	UKB
rs9262653	6	31032207	MICB	ENSG00000204516	schizophrenia	C	944	rs144538425	unconditioned	8.51999e-27	1.45489e-21	5.85603e-06	0.999986	8.42511e-06	60.0274	OID20593	caution_MHC	UKB
rs9262653	6	31032207	MICB	ENSG00000204516	schizophrenia	C	948	rs145093440	rs2596495*	1.40995e-26	0.819085	2.88726e-27	0.167717	0.0131974	59.5237	OID20593	caution_MHC	UKB
rs9262653	6	31032207	MICB	ENSG00000204516	schizophrenia	C	947	rs145093440	unconditioned	2.50026e-47	1.4524e-21	1.72148e-26	1	4.06575e-19	107.305	OID20593	caution_MHC	UKB
rs9262653	6	31032207	MICB	ENSG00000204516	schizophrenia	C	973	rs145646394	rs2596495*	9.292e-122	0.717888	1.94154e-122	0.149869	0.132243	278.686	OID20593	caution_MHC	UKB
rs9262653	6	31032207	MICB	ENSG00000204516	schizophrenia	C	972	rs145646394	unconditioned	1.8812e-142	1.4524e-21	1.29524e-121	1	1.02286e-21	326.335	OID20593	caution_MHC	UKB
rs9262653	6	31032207	MICB	ENSG00000204516	schizophrenia	C	952	rs146591430	rs2596495*	2.53262e-05	0.782415	5.18855e-06	0.160235	0.0573188	10.5837	OID20593	caution_MHC	UKB
rs9262653	6	31032207	MICB	ENSG00000204516	schizophrenia	C	951	rs146591430	unconditioned	4.70779e-26	1.45437e-21	3.23579e-05	0.999629	0.000338653	58.318	OID20593	caution_MHC	UKB
rs9262653	6	31032207	MICB	ENSG00000204516	schizophrenia	C	955	rs149304476	rs2596495*	6.16213e-06	0.818663	1.26247e-06	0.16771	0.013619	11.9971	OID20593	caution_MHC	UKB
rs9262653	6	31032207	MICB	ENSG00000204516	schizophrenia	C	954	rs149304476	unconditioned	9.97728e-27	1.32552e-21	6.86953e-06	0.912554	0.0874387	59.8695	OID20593	caution_MHC	UKB
rs9262653	6	31032207	MICB	ENSG00000204516	schizophrenia	C	950	rs150716297	rs2596495*	1.31318e-112	0.820912	2.68927e-113	0.168104	0.0109846	257.617	OID20593	caution_MHC	UKB
rs9262653	6	31032207	MICB	ENSG00000204516	schizophrenia	C	949	rs150716297	unconditioned	2.32931e-133	1.45491e-21	1.601e-112	1	2.21951e-23	305.398	OID20593	caution_MHC	UKB
rs9262653	6	31032207	MICB	ENSG00000204516	schizophrenia	C	948	rs182914552	rs2596495*	4.21398e-40	0.816305	8.62931e-41	0.167145	0.0165505	90.665	OID20593	caution_MHC	UKB
rs9262653	6	31032207	MICB	ENSG00000204516	schizophrenia	C	947	rs182914552	unconditioned	7.49834e-61	1.4524e-21	5.16274e-40	1	1.1106e-22	138.443	OID20593	caution_MHC	UKB
rs9262653	6	31032207	MICB	ENSG00000204516	schizophrenia	C	948	rs183473609	rs2596495*	1.07884e-12	0.823553	2.20922e-13	0.168638	0.00780889	27.5551	OID20593	caution_MHC	UKB
rs9262653	6	31032207	MICB	ENSG00000204516	schizophrenia	C	947	rs183473609	unconditioned	1.23967e-33	9.46336e-22	8.53534e-13	0.65122	0.34878	75.7705	OID20593	caution_MHC	UKB
rs9262653	6	31032207	MICB	ENSG00000204516	schizophrenia	C	948	rs183494055	rs2596495*	1.3773e-38	0.825027	2.82042e-39	0.168941	0.00603182	87.1781	OID20593	caution_MHC	UKB
rs9262653	6	31032207	MICB	ENSG00000204516	schizophrenia	C	947	rs183494055	unconditioned	2.42471e-59	1.4524e-21	1.66945e-38	1	3.49556e-23	134.967	OID20593	caution_MHC	UKB
rs9262653	6	31032207	MICB	ENSG00000204516	schizophrenia	C	949	rs184381245	rs2596495*	5.29062e-57	0.702221	1.08341e-57	0.143646	0.154134	129.581	OID20593	caution_MHC	UKB
rs9262653	6	31032207	MICB	ENSG00000204516	schizophrenia	C	948	rs184381245	unconditioned	1.09594e-77	1.45403e-21	7.53728e-57	1	1.55792e-22	177.207	OID20593	caution_MHC	UKB
rs9262653	6	31032207	MICB	ENSG00000204516	schizophrenia	C	949	rs190594214	rs2596495*	7.39292e-51	0.800826	1.51394e-51	0.16396	0.0352141	115.431	OID20593	caution_MHC	UKB
rs9262653	6	31032207	MICB	ENSG00000204516	schizophrenia	C	948	rs190594214	unconditioned	1.34321e-71	1.45491e-21	9.23229e-51	1	5.81133e-22	163.188	OID20593	caution_MHC	UKB
rs9262653	6	31032207	MICB	ENSG00000204516	schizophrenia	C	946	rs191827672	rs2596495*	8.23997e-22	0.81959	1.68731e-22	0.167816	0.0125943	48.5479	OID20593	caution_MHC	UKB
rs9262653	6	31032207	MICB	ENSG00000204516	schizophrenia	C	945	rs191827672	unconditioned	1.46303e-42	1.45491e-21	1.00558e-21	1	9.84077e-21	96.3281	OID20593	caution_MHC	UKB
rs9262653	6	31032207	MICB	ENSG00000204516	schizophrenia	C	946	rs192863265	rs2596495*	1.42958e-07	0.815779	2.92725e-08	0.167024	0.0171966	15.7607	OID20593	caution_MHC	UKB
rs9262653	6	31032207	MICB	ENSG00000204516	schizophrenia	C	945	rs192863265	unconditioned	2.54792e-28	1.45394e-21	1.75232e-07	0.999941	5.84945e-05	63.5371	OID20593	caution_MHC	UKB
rs9262653	6	31032207	MICB	ENSG00000204516	schizophrenia	C	959	rs2239707	rs2596495*	8.87853e-05	0.80961	1.81968e-05	0.165908	0.0243752	9.32929	OID20593	caution_MHC	UKB
rs9262653	6	31032207	MICB	ENSG00000204516	schizophrenia	C	959	rs2239707	unconditioned	1.0726e-25	9.78096e-22	0.000106804	0.973914	0.0259794	57.4945	OID20593	caution_MHC	UKB
rs9262653	6	31032207	MICB	ENSG00000204516	schizophrenia	C	962	rs2768	rs2596495*	1.94644e-200	0.823983	3.99042e-201	0.168919	0.00709831	459.851	OID20593	caution_MHC	UKB
rs9262653	6	31032207	MICB	ENSG00000204516	schizophrenia	C	961	rs2768	unconditioned	3.43119e-221	1.4524e-21	2.36244e-200	1	2.39435e-20	507.638	OID20593	caution_MHC	UKB
rs9262653	6	31032207	MICB	ENSG00000204516	schizophrenia	C	987	rs3094216	rs2596495*	2.70878e-102	0.825571	5.57871e-103	0.170021	0.00440796	233.867	OID20593	caution_MHC	UKB
rs9262653	6	31032207	MICB	ENSG00000204516	schizophrenia	C	987	rs3094216	unconditioned	3.24147e-123	9.8787e-22	3.28127e-102	1	5.94215e-14	282.042	OID20593	caution_MHC	UKB
rs9262653	6	31032207	MICB	ENSG00000204516	schizophrenia	C	954	rs3095299	rs2596495*	3.55062e-104	0.820784	7.27323e-105	0.168121	0.0110949	238.202	OID20593	caution_MHC	UKB
rs9262653	6	31032207	MICB	ENSG00000204516	schizophrenia	C	953	rs3095299	unconditioned	6.28328e-125	1.4524e-21	4.32615e-104	1	5.83963e-22	285.985	OID20593	caution_MHC	UKB
rs9262653	6	31032207	MICB	ENSG00000204516	schizophrenia	C	974	rs3095307	rs2596495*	6.28466e-52	0.823751	1.29436e-52	0.169649	0.00659988	117.896	OID20593	caution_MHC	UKB
rs9262653	6	31032207	MICB	ENSG00000204516	schizophrenia	C	978	rs3095307	unconditioned	4.81198e-73	6.30659e-22	7.63007e-52	1	1.76961e-19	166.518	OID20593	caution_MHC	UKB
rs9262653	6	31032207	MICB	ENSG00000204516	schizophrenia	C	977	rs3131001	rs2596495*	6.41498e-47	0.7974	1.32136e-47	0.164211	0.038389	106.363	OID20593	caution_MHC	UKB
rs9262653	6	31032207	MICB	ENSG00000204516	schizophrenia	C	976	rs3131001	unconditioned	1.16842e-67	1.4524e-21	8.04479e-47	1	8.17095e-24	154.118	OID20593	caution_MHC	UKB
rs9262653	6	31032207	MICB	ENSG00000204516	schizophrenia	C	963	rs3132558	rs2596495*	1.48243e-51	0.824063	3.0495e-52	0.169511	0.00642531	117.038	OID20593	caution_MHC	UKB
rs9262653	6	31032207	MICB	ENSG00000204516	schizophrenia	C	962	rs3132558	unconditioned	2.61274e-72	1.4524e-21	1.79892e-51	1	2.52407e-23	164.826	OID20593	caution_MHC	UKB
rs9262653	6	31032207	MICB	ENSG00000204516	schizophrenia	C	959	rs35303934	rs2596495*	9.82987e-68	0.821562	2.01521e-68	0.168417	0.0100205	154.29	OID20593	caution_MHC	UKB
rs9262653	6	31032207	MICB	ENSG00000204516	schizophrenia	C	959	rs35303934	unconditioned	1.20309e-88	1.00547e-21	1.19655e-67	1	8.12541e-24	202.443	OID20593	caution_MHC	UKB
rs9262653	6	31032207	MICB	ENSG00000204516	schizophrenia	C	962	rs3819306	rs2596495*	1.47392e-159	0.825496	3.02227e-160	0.169262	0.00524176	365.723	OID20593	caution_MHC	UKB
rs9262653	6	31032207	MICB	ENSG00000204516	schizophrenia	C	961	rs3819306	unconditioned	2.59791e-180	1.45491e-21	1.78562e-159	1	1.65659e-20	413.511	OID20593	caution_MHC	UKB
rs9262653	6	31032207	MICB	ENSG00000204516	schizophrenia	C	965	rs56189237	rs2596495*	2.17575e-07	0.429732	4.54908e-08	0.0893677	0.4809	15.3407	OID20593	caution_MHC	UKB
rs9262653	6	31032207	MICB	ENSG00000204516	schizophrenia	C	964	rs56189237	unconditioned	7.34349e-28	1.45044e-21	5.05046e-07	0.997529	0.00247083	62.4786	OID20593	caution_MHC	UKB
rs9262653	6	31032207	MICB	ENSG00000204516	schizophrenia	C	964	rs67058142	rs2596495*	1.75877e-138	0.82428	3.60354e-139	0.16888	0.00684014	317.192	OID20593	caution_MHC	UKB
rs9262653	6	31032207	MICB	ENSG00000204516	schizophrenia	C	963	rs67058142	unconditioned	3.10492e-159	1.45491e-21	2.1341e-138	1	4.57855e-23	364.978	OID20593	caution_MHC	UKB
rs9262653	6	31032207	MICB	ENSG00000204516	schizophrenia	C	953	rs71563323	rs2596495*	4.91917e-20	0.807067	1.00771e-20	0.165303	0.0276303	44.4586	OID20593	caution_MHC	UKB
rs9262653	6	31032207	MICB	ENSG00000204516	schizophrenia	C	952	rs71563323	unconditioned	8.86858e-41	1.45491e-21	6.09563e-20	1	1.09885e-18	92.2235	OID20593	caution_MHC	UKB
rs9262653	6	31032207	MICB	ENSG00000204516	schizophrenia	C	956	rs72844762	rs2596495*	3.34521e-121	0.821896	6.85326e-122	0.16837	0.00973347	277.405	OID20593	caution_MHC	UKB
rs9262653	6	31032207	MICB	ENSG00000204516	schizophrenia	C	955	rs72844762	unconditioned	5.92415e-142	1.45491e-21	4.07184e-121	1	1.84403e-23	325.188	OID20593	caution_MHC	UKB
rs9262653	6	31032207	MICB	ENSG00000204516	schizophrenia	C	946	rs9266260	rs2596495*	8.60013e-19	0.818339	1.76103e-19	0.167556	0.014105	41.5973	OID20593	caution_MHC	UKB
rs9262653	6	31032207	MICB	ENSG00000204516	schizophrenia	C	945	rs9266260	unconditioned	1.52897e-39	1.45491e-21	1.0509e-18	1	1.23442e-17	89.3762	OID20593	caution_MHC	UKB
rs9262653	6	31032207	MICB	ENSG00000204516	schizophrenia	C	967	rs9266303	rs2596495*	1.30521e-48	0.825159	2.68536e-49	0.169765	0.00507651	110.258	OID20593	caution_MHC	UKB
rs9262653	6	31032207	MICB	ENSG00000204516	schizophrenia	C	966	rs9266303	unconditioned	2.29737e-69	1.4524e-21	1.58178e-48	1	4.16505e-23	158.047	OID20593	caution_MHC	UKB
rs9262653	6	31032207	MICB	ENSG00000204516	schizophrenia	C	949	rs9266527	rs2596495*	8.45466e-46	0.826428	1.73266e-46	0.16936	0.00421166	103.784	OID20593	caution_MHC	UKB
rs9262653	6	31032207	MICB	ENSG00000204516	schizophrenia	C	948	rs9266527	unconditioned	1.48841e-66	1.45491e-21	1.02302e-45	1	1.40451e-22	151.573	OID20593	caution_MHC	UKB
rs9262653	6	31032207	MICB	ENSG00000204516	schizophrenia	C	956	rs9266541	rs2596495*	3.47035e-05	0.758576	7.10883e-06	0.155304	0.0860783	10.2687	OID20593	caution_MHC	UKB
rs9262653	6	31032207	MICB	ENSG00000204516	schizophrenia	C	960	rs9266541	unconditioned	2.91357e-26	6.36823e-22	4.57172e-05	0.999248	0.000706161	58.7978	OID20593	caution_MHC	UKB
rs9262653	6	31032207	MICB	ENSG00000204516	schizophrenia	C	948	rs9266544	rs2596495*	2.83859e-05	0.661194	5.81281e-06	0.135194	0.203577	10.4696	OID20593	caution_MHC	UKB
rs9262653	6	31032207	MICB	ENSG00000204516	schizophrenia	C	947	rs9266544	unconditioned	6.22505e-26	1.44999e-21	4.28606e-05	0.998344	0.00161345	58.0386	OID20593	caution_MHC	UKB
rs9262653	6	31032207	MICB	ENSG00000204516	schizophrenia	C	947	rs9267373	rs2596495*	1.01804e-64	0.792781	2.08461e-65	0.16229	0.0449295	147.348	OID20593	caution_MHC	UKB
rs9262653	6	31032207	MICB	ENSG00000204516	schizophrenia	C	946	rs9267373	unconditioned	1.86831e-85	1.45491e-21	1.28414e-64	1	8.25901e-19	195.095	OID20593	caution_MHC	UKB
rs9262653	6	31032207	MICB	ENSG00000204516	schizophrenia	C	946	rs9394076	rs2596495*	2.28645e-165	0.816909	4.68208e-166	0.167267	0.0158242	379.1	OID20593	caution_MHC	UKB
rs9262653	6	31032207	MICB	ENSG00000204516	schizophrenia	C	945	rs9394076	unconditioned	4.07657e-186	1.45491e-21	2.80194e-165	1	2.18222e-23	426.876	OID20593	caution_MHC	UKB
rs9262653	6	31032207	MICB	ENSG00000204516	schizophrenia	C	959	rs9468975	rs2596495*	3.70611e-85	0.824802	7.5952e-86	0.169026	0.00617213	194.41	OID20593	caution_MHC	UKB
rs9262653	6	31032207	MICB	ENSG00000204516	schizophrenia	C	958	rs9468975	unconditioned	6.52696e-106	1.4524e-21	4.49393e-85	1	2.18209e-23	242.198	OID20593	caution_MHC	UKB
rs9262653	6	31032207	MICB	ENSG00000204516	schizophrenia	C	1675	unconditioned	rs2596495*	0	0	0.771063	0.218563	0.0103733	6501.43	OID20593	caution_MHC	UKB
rs9262653	6	31032207	MICA	ENSG00000204520	adhd	C	8951	unconditioned	unconditioned	0	0.867411	0	0.124771	0.00781763	7900.53	OID20593	caution_MHC	UKB
rs9262653	6	31032207	MICA	ENSG00000204520	adhd	C	923	rs1050462	unconditioned	5.68669e-10	0.885179	1.12556e-11	0.0174229	0.0973982	21.2877	OID20593	caution_MHC	UKB
rs9262653	6	31032207	MICA	ENSG00000204520	adhd	C	931	rs1050517	unconditioned	1.44191e-19	0.962602	2.86097e-21	0.0190812	0.0183167	43.3831	OID20593	caution_MHC	UKB
rs9262653	6	31032207	MICA	ENSG00000204520	adhd	C	930	rs1050529	unconditioned	3.86937e-10	0.861671	7.67721e-12	0.0169751	0.121354	21.6728	OID20593	caution_MHC	UKB
rs9262653	6	31032207	MICA	ENSG00000204520	adhd	C	936	rs1057412	unconditioned	3.02799e-112	0.970607	6.02827e-114	0.0193132	0.0100803	256.782	OID20593	caution_MHC	UKB
rs9262653	6	31032207	MICA	ENSG00000204520	adhd	C	944	rs10947137	unconditioned	3.24581e-110	0.971808	6.47047e-112	0.019364	0.00882803	252.107	OID20593	caution_MHC	UKB
rs9262653	6	31032207	MICA	ENSG00000204520	adhd	C	950	rs112974895	unconditioned	0	0.972334	0	0.0194268	0.00823923	2142.26	OID20593	caution_MHC	UKB
rs9262653	6	31032207	MICA	ENSG00000204520	adhd	C	923	rs114046333	unconditioned	3.35148e-08	0.973848	6.63354e-10	0.0192684	0.00688349	17.2113	OID20593	caution_MHC	UKB
rs9262653	6	31032207	MICA	ENSG00000204520	adhd	C	923	rs114118665	unconditioned	1.30684e-136	0.966036	2.58748e-138	0.0191123	0.0148512	312.884	OID20593	caution_MHC	UKB
rs9262653	6	31032207	MICA	ENSG00000204520	adhd	C	930	rs114119211	unconditioned	0	0.958099	0	0.0189965	0.0229044	1048.15	OID20593	caution_MHC	UKB
rs9262653	6	31032207	MICA	ENSG00000204520	adhd	C	942	rs114121703	unconditioned	1.62318e-85	0.942763	3.29899e-87	0.0191229	0.0381141	195.235	OID20593	caution_MHC	UKB
rs9262653	6	31032207	MICA	ENSG00000204520	adhd	C	934	rs114202986	unconditioned	2.50533e-85	0.971662	4.9782e-87	0.0192983	0.00903958	194.801	OID20593	caution_MHC	UKB
rs9262653	6	31032207	MICA	ENSG00000204520	adhd	C	928	rs114658269	unconditioned	7.35034e-15	0.963862	1.46345e-16	0.0191734	0.0169646	32.544	OID20593	caution_MHC	UKB
rs9262653	6	31032207	MICA	ENSG00000204520	adhd	C	923	rs114712755	unconditioned	6.52323e-10	0.962626	1.29132e-11	0.0190375	0.0183363	21.1505	OID20593	caution_MHC	UKB
rs9262653	6	31032207	MICA	ENSG00000204520	adhd	C	922	rs114892859	unconditioned	2.13585e-09	0.95322	4.27049e-11	0.0190312	0.0277485	19.9644	OID20593	caution_MHC	UKB
rs9262653	6	31032207	MICA	ENSG00000204520	adhd	C	923	rs115168686	unconditioned	7.8666e-10	0.965811	1.55703e-11	0.0191011	0.015088	20.9632	OID20593	caution_MHC	UKB
rs9262653	6	31032207	MICA	ENSG00000204520	adhd	C	923	rs115225594	unconditioned	1.21316e-26	0.967932	2.40361e-28	0.0191645	0.0129031	59.674	OID20593	caution_MHC	UKB
rs9262653	6	31032207	MICA	ENSG00000204520	adhd	C	927	rs116306020	unconditioned	1.79951e-113	0.96838	3.571e-115	0.0192044	0.0124157	259.605	OID20593	caution_MHC	UKB
rs9262653	6	31032207	MICA	ENSG00000204520	adhd	C	922	rs116355076	unconditioned	4.69572e-10	0.954929	9.31072e-12	0.0189083	0.0261623	21.4792	OID20593	caution_MHC	UKB
rs9262653	6	31032207	MICA	ENSG00000204520	adhd	C	924	rs116518228	unconditioned	2.16432e-247	0.961998	4.2969e-249	0.01908	0.0189215	567.966	OID20593	caution_MHC	UKB
rs9262653	6	31032207	MICA	ENSG00000204520	adhd	C	933	rs116685461	unconditioned	2.07363e-149	0.961021	4.12795e-151	0.019111	0.0198683	342.356	OID20593	caution_MHC	UKB
rs9262653	6	31032207	MICA	ENSG00000204520	adhd	C	924	rs117292830	unconditioned	1.61616e-73	0.935279	3.20685e-75	0.0185119	0.046209	167.609	OID20593	caution_MHC	UKB
rs9262653	6	31032207	MICA	ENSG00000204520	adhd	C	921	rs117309887	unconditioned	2.14126e-08	0.961123	4.23479e-10	0.0189884	0.0198887	17.6593	OID20593	caution_MHC	UKB
rs9262653	6	31032207	MICA	ENSG00000204520	adhd	C	934	rs1265048	unconditioned	2.04479e-51	0.973976	4.06262e-53	0.0193444	0.00667939	116.717	OID20593	caution_MHC	UKB
rs9262653	6	31032207	MICA	ENSG00000204520	adhd	C	941	rs1265095	unconditioned	8.89255e-85	0.975866	1.77014e-86	0.0194207	0.00471361	193.535	OID20593	caution_MHC	UKB
rs9262653	6	31032207	MICA	ENSG00000204520	adhd	C	936	rs13191456	unconditioned	2.20658e-190	0.937549	4.40788e-192	0.0186848	0.0437666	436.7	OID20593	caution_MHC	UKB
rs9262653	6	31032207	MICA	ENSG00000204520	adhd	C	924	rs140953685	unconditioned	6.77134e-59	0.971707	1.34061e-60	0.0192291	0.00906413	133.94	OID20593	caution_MHC	UKB
rs9262653	6	31032207	MICA	ENSG00000204520	adhd	C	922	rs142788130	unconditioned	5.96333e-275	0.968463	1.18014e-276	0.0191534	0.0123835	631.425	OID20593	caution_MHC	UKB
rs9262653	6	31032207	MICA	ENSG00000204520	adhd	C	920	rs144538425	unconditioned	5.40189e-06	0.921854	1.06804e-07	0.0181666	0.0599741	12.1288	OID20593	caution_MHC	UKB
rs9262653	6	31032207	MICA	ENSG00000204520	adhd	C	923	rs145093440	unconditioned	9.53627e-20	0.958113	1.8875e-21	0.0189409	0.022946	43.7966	OID20593	caution_MHC	UKB
rs9262653	6	31032207	MICA	ENSG00000204520	adhd	C	948	rs145646394	unconditioned	1.24547e-121	0.965451	2.51056e-123	0.019446	0.0151028	278.393	OID20593	caution_MHC	UKB
rs9262653	6	31032207	MICA	ENSG00000204520	adhd	C	927	rs146591430	unconditioned	3.10887e-05	0.958762	6.19632e-07	0.0190871	0.0221191	10.3787	OID20593	caution_MHC	UKB
rs9262653	6	31032207	MICA	ENSG00000204520	adhd	C	930	rs149304476	unconditioned	7.19749e-06	0.956135	1.43343e-07	0.0190173	0.0248403	11.8418	OID20593	caution_MHC	UKB
rs9262653	6	31032207	MICA	ENSG00000204520	adhd	C	925	rs150716297	unconditioned	1.5352e-112	0.9636	3.04245e-114	0.0190793	0.0173203	257.461	OID20593	caution_MHC	UKB
rs9262653	6	31032207	MICA	ENSG00000204520	adhd	C	923	rs182914552	unconditioned	4.29355e-40	0.832085	8.49816e-42	0.0163178	0.151597	90.6463	OID20593	caution_MHC	UKB
rs9262653	6	31032207	MICA	ENSG00000204520	adhd	C	923	rs183473609	unconditioned	1.27542e-12	0.973515	2.52441e-14	0.0192614	0.00722307	27.3877	OID20593	caution_MHC	UKB
rs9262653	6	31032207	MICA	ENSG00000204520	adhd	C	923	rs183494055	unconditioned	1.61041e-38	0.964794	3.18745e-40	0.0190799	0.0161256	87.0217	OID20593	caution_MHC	UKB
rs9262653	6	31032207	MICA	ENSG00000204520	adhd	C	924	rs184381245	unconditioned	1.68766e-11	0.964297	3.34156e-13	0.0190764	0.016627	24.8051	OID20593	caution_MHC	UKB
rs9262653	6	31032207	MICA	ENSG00000204520	adhd	C	924	rs190594214	unconditioned	8.95685e-51	0.970575	1.77327e-52	0.0192051	0.0102198	115.239	OID20593	caution_MHC	UKB
rs9262653	6	31032207	MICA	ENSG00000204520	adhd	C	920	rs191827672	unconditioned	0.00052404	0.952449	1.03612e-05	0.0188033	0.028213	7.55394	OID20593	caution_MHC	UKB
rs9262653	6	31032207	MICA	ENSG00000204520	adhd	C	921	rs192863265	unconditioned	1.69615e-07	0.967935	3.35477e-09	0.0191316	0.012933	15.5897	OID20593	caution_MHC	UKB
rs9262653	6	31032207	MICA	ENSG00000204520	adhd	C	935	rs2239707	unconditioned	0.000106525	0.966601	2.11949e-06	0.019218	0.0140724	9.14713	OID20593	caution_MHC	UKB
rs9262653	6	31032207	MICA	ENSG00000204520	adhd	C	937	rs2768	unconditioned	2.29749e-200	0.972998	4.57509e-202	0.0193681	0.00763434	459.685	OID20593	caution_MHC	UKB
rs9262653	6	31032207	MICA	ENSG00000204520	adhd	C	963	rs3094216	unconditioned	3.19741e-102	0.974629	6.41131e-104	0.019537	0.00583374	233.701	OID20593	caution_MHC	UKB
rs9262653	6	31032207	MICA	ENSG00000204520	adhd	C	929	rs3095299	unconditioned	4.21379e-104	0.974371	8.36038e-106	0.0193257	0.00630353	238.03	OID20593	caution_MHC	UKB
rs9262653	6	31032207	MICA	ENSG00000204520	adhd	C	954	rs3095307	unconditioned	7.40434e-52	0.970571	1.48272e-53	0.0194257	0.0100037	117.732	OID20593	caution_MHC	UKB
rs9262653	6	31032207	MICA	ENSG00000204520	adhd	C	952	rs3131001	unconditioned	7.84901e-47	0.97561	1.56801e-48	0.0194851	0.00490501	106.161	OID20593	caution_MHC	UKB
rs9262653	6	31032207	MICA	ENSG00000204520	adhd	C	938	rs3132558	unconditioned	1.75534e-51	0.975753	3.48921e-53	0.0193908	0.00485635	116.869	OID20593	caution_MHC	UKB
rs9262653	6	31032207	MICA	ENSG00000204520	adhd	C	935	rs35303934	unconditioned	1.16601e-67	0.974668	2.31715e-69	0.0193631	0.00596932	154.12	OID20593	caution_MHC	UKB
rs9262653	6	31032207	MICA	ENSG00000204520	adhd	C	937	rs3819306	unconditioned	1.74204e-159	0.975959	3.46527e-161	0.0194092	0.00463161	365.556	OID20593	caution_MHC	UKB
rs9262653	6	31032207	MICA	ENSG00000204520	adhd	C	940	rs56189237	unconditioned	4.90992e-07	0.969628	9.78261e-09	0.019308	0.0110637	14.5268	OID20593	caution_MHC	UKB
rs9262653	6	31032207	MICA	ENSG00000204520	adhd	C	939	rs67058142	unconditioned	2.07287e-138	0.972363	4.12884e-140	0.0193597	0.00827695	317.028	OID20593	caution_MHC	UKB
rs9262653	6	31032207	MICA	ENSG00000204520	adhd	C	928	rs71563323	unconditioned	5.68369e-20	0.932875	1.12911e-21	0.0184836	0.0486414	44.3141	OID20593	caution_MHC	UKB
rs9262653	6	31032207	MICA	ENSG00000204520	adhd	C	931	rs72844762	unconditioned	3.92358e-121	0.965983	7.82836e-123	0.0192586	0.0147582	277.246	OID20593	caution_MHC	UKB
rs9262653	6	31032207	MICA	ENSG00000204520	adhd	C	921	rs9266260	unconditioned	1.19356e-09	0.962135	2.36075e-11	0.0190114	0.0188536	20.5463	OID20593	caution_MHC	UKB
rs9262653	6	31032207	MICA	ENSG00000204520	adhd	C	942	rs9266303	unconditioned	1.53826e-48	0.972544	3.06716e-50	0.0193836	0.00807284	110.093	OID20593	caution_MHC	UKB
rs9262653	6	31032207	MICA	ENSG00000204520	adhd	C	924	rs9266527	unconditioned	9.94347e-46	0.971898	1.96913e-47	0.0192379	0.00886374	103.622	OID20593	caution_MHC	UKB
rs9262653	6	31032207	MICA	ENSG00000204520	adhd	C	936	rs9266541	unconditioned	4.29957e-05	0.913638	8.54846e-07	0.0180969	0.0682209	10.0544	OID20593	caution_MHC	UKB
rs9262653	6	31032207	MICA	ENSG00000204520	adhd	C	923	rs9266544	unconditioned	4.13796e-05	0.963565	8.19021e-07	0.0190544	0.0173388	10.0927	OID20593	caution_MHC	UKB
rs9262653	6	31032207	MICA	ENSG00000204520	adhd	C	922	rs9267373	unconditioned	1.25285e-64	0.975623	2.47885e-66	0.0192984	0.00507882	147.14	OID20593	caution_MHC	UKB
rs9262653	6	31032207	MICA	ENSG00000204520	adhd	C	921	rs9394076	unconditioned	2.67157e-165	0.959518	5.28814e-167	0.0189713	0.0215103	378.944	OID20593	caution_MHC	UKB
rs9262653	6	31032207	MICA	ENSG00000204520	adhd	C	934	rs9468975	unconditioned	4.36454e-85	0.971953	8.68346e-87	0.0193288	0.00871776	194.246	OID20593	caution_MHC	UKB
rs9262653	6	31032207	MICA	ENSG00000204520	alzheimers	C	12206	unconditioned	unconditioned	0	0.716594	0	0.281293	0.00211349	7900.94	OID20593	caution_MHC	UKB
rs9262653	6	31032207	MICA	ENSG00000204520	alzheimers	C	1140	rs1050462	unconditioned	8.97203e-134	0.951504	1.37314e-135	0.0145285	0.033967	306.352	OID20593	caution_MHC	UKB
rs9262653	6	31032207	MICA	ENSG00000204520	alzheimers	C	1148	rs1050517	unconditioned	5.68959e-93	0.982126	8.77379e-95	0.0151424	0.00273116	212.402	OID20593	caution_MHC	UKB
rs9262653	6	31032207	MICA	ENSG00000204520	alzheimers	C	1148	rs1050529	unconditioned	4.53869e-78	0.978243	6.9771e-80	0.0150313	0.00672613	178.089	OID20593	caution_MHC	UKB
rs9262653	6	31032207	MICA	ENSG00000204520	alzheimers	C	1153	rs1057412	unconditioned	3.10209e-112	0.983331	4.77074e-114	0.0151212	0.00154742	256.757	OID20593	caution_MHC	UKB
rs9262653	6	31032207	MICA	ENSG00000204520	alzheimers	C	1161	rs10947137	unconditioned	3.33345e-110	0.982653	5.11189e-112	0.0150668	0.00228056	252.08	OID20593	caution_MHC	UKB
rs9262653	6	31032207	MICA	ENSG00000204520	alzheimers	C	1167	rs112974895	unconditioned	0	0.98293	0	0.0151326	0.00193774	2142.12	OID20593	caution_MHC	UKB
rs9262653	6	31032207	MICA	ENSG00000204520	alzheimers	C	1140	rs114046333	unconditioned	1.51225e-208	0.974727	2.31076e-210	0.0148837	0.010389	478.524	OID20593	caution_MHC	UKB
rs9262653	6	31032207	MICA	ENSG00000204520	alzheimers	C	1139	rs114118665	unconditioned	1.39311e-136	0.968525	2.14835e-138	0.0149194	0.0165557	312.82	OID20593	caution_MHC	UKB
rs9262653	6	31032207	MICA	ENSG00000204520	alzheimers	C	1146	rs114119211	unconditioned	0	0.98164	0	0.015132	0.00322809	1047.9	OID20593	caution_MHC	UKB
rs9262653	6	31032207	MICA	ENSG00000204520	alzheimers	C	1158	rs114121703	unconditioned	1.70742e-85	0.97979	2.65391e-87	0.0152242	0.00498573	195.185	OID20593	caution_MHC	UKB
rs9262653	6	31032207	MICA	ENSG00000204520	alzheimers	C	1151	rs114202986	unconditioned	3.28184e-110	0.971062	5.02822e-112	0.0148639	0.0140744	252.096	OID20593	caution_MHC	UKB
rs9262653	6	31032207	MICA	ENSG00000204520	alzheimers	C	1144	rs114658269	unconditioned	2.55675e-24	0.96783	3.9272e-26	0.0148487	0.0173212	54.3233	OID20593	caution_MHC	UKB
rs9262653	6	31032207	MICA	ENSG00000204520	alzheimers	C	1140	rs114712755	unconditioned	2.69658e-48	0.977251	4.12086e-50	0.0149263	0.00782219	109.532	OID20593	caution_MHC	UKB
rs9262653	6	31032207	MICA	ENSG00000204520	alzheimers	C	1138	rs114892859	unconditioned	1.80915e-09	0.981089	2.76313e-11	0.0149803	0.00393095	20.1304	OID20593	caution_MHC	UKB
rs9262653	6	31032207	MICA	ENSG00000204520	alzheimers	C	1140	rs115168686	unconditioned	4.5703e-158	0.973325	6.98423e-160	0.0148623	0.0118128	362.289	OID20593	caution_MHC	UKB
rs9262653	6	31032207	MICA	ENSG00000204520	alzheimers	C	1139	rs115225594	unconditioned	1.24287e-26	0.981011	1.89905e-28	0.0149854	0.00400363	59.6498	OID20593	caution_MHC	UKB
rs9262653	6	31032207	MICA	ENSG00000204520	alzheimers	C	1144	rs116306020	unconditioned	1.86634e-113	0.97654	2.8595e-115	0.0149535	0.00850641	259.568	OID20593	caution_MHC	UKB
rs9262653	6	31032207	MICA	ENSG00000204520	alzheimers	C	1138	rs116355076	unconditioned	4.78962e-10	0.969943	7.31465e-12	0.0147976	0.0152596	21.4594	OID20593	caution_MHC	UKB
rs9262653	6	31032207	MICA	ENSG00000204520	alzheimers	C	1140	rs116518228	unconditioned	2.30422e-247	0.982193	3.52041e-249	0.0150032	0.00280427	567.904	OID20593	caution_MHC	UKB
rs9262653	6	31032207	MICA	ENSG00000204520	alzheimers	C	1149	rs116685461	unconditioned	2.1586e-149	0.983273	3.30978e-151	0.0150748	0.00165237	342.316	OID20593	caution_MHC	UKB
rs9262653	6	31032207	MICA	ENSG00000204520	alzheimers	C	1140	rs117292830	unconditioned	1.74731e-73	0.979647	2.66901e-75	0.0149587	0.00539459	167.531	OID20593	caution_MHC	UKB
rs9262653	6	31032207	MICA	ENSG00000204520	alzheimers	C	1138	rs117309887	unconditioned	3.48102e-41	0.97753	5.36428e-43	0.0150564	0.00741396	93.1587	OID20593	caution_MHC	UKB
rs9262653	6	31032207	MICA	ENSG00000204520	alzheimers	C	1150	rs1265048	unconditioned	2.05554e-51	0.979685	3.25213e-53	0.015495	0.00481952	116.711	OID20593	caution_MHC	UKB
rs9262653	6	31032207	MICA	ENSG00000204520	alzheimers	C	1157	rs1265095	unconditioned	8.91566e-85	0.97814	1.40353e-86	0.0153917	0.00646783	193.532	OID20593	caution_MHC	UKB
rs9262653	6	31032207	MICA	ENSG00000204520	alzheimers	C	1152	rs13191456	unconditioned	2.63309e-190	0.948957	4.09896e-192	0.0147362	0.0363071	436.523	OID20593	caution_MHC	UKB
rs9262653	6	31032207	MICA	ENSG00000204520	alzheimers	C	1141	rs140953685	unconditioned	7.03225e-127	0.937638	1.08705e-128	0.0144462	0.0479162	290.478	OID20593	caution_MHC	UKB
rs9262653	6	31032207	MICA	ENSG00000204520	alzheimers	C	1138	rs142788130	unconditioned	6.84533e-275	0.982059	1.05455e-276	0.0151262	0.00281477	631.287	OID20593	caution_MHC	UKB
rs9262653	6	31032207	MICA	ENSG00000204520	alzheimers	C	1137	rs144538425	unconditioned	2.90751e-62	0.948542	4.44951e-64	0.0144791	0.0369789	141.693	OID20593	caution_MHC	UKB
rs9262653	6	31032207	MICA	ENSG00000204520	alzheimers	C	1141	rs145093440	unconditioned	8.3059e-181	0.981969	1.26883e-182	0.0149978	0.003033	414.651	OID20593	caution_MHC	UKB
rs9262653	6	31032207	MICA	ENSG00000204520	alzheimers	C	1178	rs145646394	unconditioned	2.25096e-127	0.968739	3.56477e-129	0.0153257	0.0159351	291.617	OID20593	caution_MHC	UKB
rs9262653	6	31032207	MICA	ENSG00000204520	alzheimers	C	1143	rs146591430	unconditioned	2.96372e-05	0.960633	4.53727e-07	0.014682	0.024655	10.4265	OID20593	caution_MHC	UKB
rs9262653	6	31032207	MICA	ENSG00000204520	alzheimers	C	1147	rs149304476	unconditioned	6.92326e-06	0.978693	1.06033e-07	0.0149828	0.0063174	11.8806	OID20593	caution_MHC	UKB
rs9262653	6	31032207	MICA	ENSG00000204520	alzheimers	C	1141	rs150716297	unconditioned	1.70936e-112	0.979827	2.61119e-114	0.0149625	0.00521086	257.353	OID20593	caution_MHC	UKB
rs9262653	6	31032207	MICA	ENSG00000204520	alzheimers	C	1142	rs182914552	unconditioned	1.48144e-127	0.95952	2.27479e-129	0.0147079	0.0257716	292.035	OID20593	caution_MHC	UKB
rs9262653	6	31032207	MICA	ENSG00000204520	alzheimers	C	1140	rs183473609	unconditioned	0	0.970744	0	0.0148229	0.0144328	1335.72	OID20593	caution_MHC	UKB
rs9262653	6	31032207	MICA	ENSG00000204520	alzheimers	C	1140	rs183494055	unconditioned	3.81034e-267	0.979293	5.82049e-269	0.0149535	0.00575326	613.453	OID20593	caution_MHC	UKB
rs9262653	6	31032207	MICA	ENSG00000204520	alzheimers	C	1141	rs184381245	unconditioned	1.68145e-147	0.968525	2.5706e-149	0.0147901	0.0166848	337.96	OID20593	caution_MHC	UKB
rs9262653	6	31032207	MICA	ENSG00000204520	alzheimers	C	1141	rs190594214	unconditioned	6.61626e-154	0.975221	1.01101e-155	0.0148921	0.00988734	352.709	OID20593	caution_MHC	UKB
rs9262653	6	31032207	MICA	ENSG00000204520	alzheimers	C	1137	rs191827672	unconditioned	9.9286e-22	0.967127	1.51741e-23	0.0147628	0.01811	48.3615	OID20593	caution_MHC	UKB
rs9262653	6	31032207	MICA	ENSG00000204520	alzheimers	C	1140	rs192863265	unconditioned	1.29227e-62	0.976114	1.97687e-64	0.0149233	0.00896264	142.504	OID20593	caution_MHC	UKB
rs9262653	6	31032207	MICA	ENSG00000204520	alzheimers	C	1151	rs2239707	unconditioned	0.000103494	0.979076	1.60119e-06	0.0151419	0.00567745	9.17599	OID20593	caution_MHC	UKB
rs9262653	6	31032207	MICA	ENSG00000204520	alzheimers	C	1153	rs2768	unconditioned	2.34377e-200	0.983328	3.59501e-202	0.0150813	0.0015904	459.665	OID20593	caution_MHC	UKB
rs9262653	6	31032207	MICA	ENSG00000204520	alzheimers	C	1180	rs3094216	unconditioned	3.23844e-102	0.983566	4.9748e-104	0.015108	0.00132562	233.689	OID20593	caution_MHC	UKB
rs9262653	6	31032207	MICA	ENSG00000204520	alzheimers	C	1145	rs3095299	unconditioned	4.28147e-104	0.983579	6.54378e-106	0.0150316	0.00138933	238.015	OID20593	caution_MHC	UKB
rs9262653	6	31032207	MICA	ENSG00000204520	alzheimers	C	1171	rs3095307	unconditioned	7.52058e-52	0.982851	1.16051e-53	0.0151646	0.00198435	117.717	OID20593	caution_MHC	UKB
rs9262653	6	31032207	MICA	ENSG00000204520	alzheimers	C	1169	rs3131001	unconditioned	7.88292e-47	0.980843	1.24493e-48	0.0154865	0.00367023	106.157	OID20593	caution_MHC	UKB
rs9262653	6	31032207	MICA	ENSG00000204520	alzheimers	C	1154	rs3132558	unconditioned	1.7609e-51	0.979242	2.71757e-53	0.0151068	0.00565067	116.866	OID20593	caution_MHC	UKB
rs9262653	6	31032207	MICA	ENSG00000204520	alzheimers	C	1151	rs35303934	unconditioned	1.13123e-67	0.942132	1.74363e-69	0.0144782	0.0433897	154.15	OID20593	caution_MHC	UKB
rs9262653	6	31032207	MICA	ENSG00000204520	alzheimers	C	1154	rs3819306	unconditioned	1.76111e-159	0.979844	2.73388e-161	0.0152058	0.00495058	365.545	OID20593	caution_MHC	UKB
rs9262653	6	31032207	MICA	ENSG00000204520	alzheimers	C	1156	rs56189237	unconditioned	4.88422e-07	0.967135	7.59072e-09	0.0150127	0.0178513	14.5321	OID20593	caution_MHC	UKB
rs9262653	6	31032207	MICA	ENSG00000204520	alzheimers	C	1158	rs67058142	unconditioned	2.1381e-138	0.982936	3.31198e-140	0.0152242	0.00183934	316.997	OID20593	caution_MHC	UKB
rs9262653	6	31032207	MICA	ENSG00000204520	alzheimers	C	1144	rs71563323	unconditioned	6.0039e-20	0.976556	9.25822e-22	0.0150504	0.00839359	44.2593	OID20593	caution_MHC	UKB
rs9262653	6	31032207	MICA	ENSG00000204520	alzheimers	C	1148	rs72844762	unconditioned	4.17519e-121	0.981646	6.41235e-123	0.0150731	0.0032809	277.184	OID20593	caution_MHC	UKB
rs9262653	6	31032207	MICA	ENSG00000204520	alzheimers	C	1139	rs9266260	unconditioned	3.80792e-96	0.98117	5.81632e-98	0.0149828	0.0038475	219.711	OID20593	caution_MHC	UKB
rs9262653	6	31032207	MICA	ENSG00000204520	alzheimers	C	1157	rs9266303	unconditioned	1.55641e-48	0.9829	2.41477e-50	0.0152478	0.0018517	110.082	OID20593	caution_MHC	UKB
rs9262653	6	31032207	MICA	ENSG00000204520	alzheimers	C	1141	rs9266527	unconditioned	6.91448e-86	0.982155	1.07119e-87	0.0152129	0.00263224	196.089	OID20593	caution_MHC	UKB
rs9262653	6	31032207	MICA	ENSG00000204520	alzheimers	C	1154	rs9266541	unconditioned	6.97351e-06	0.9765	1.06693e-07	0.0149316	0.00856176	11.8734	OID20593	caution_MHC	UKB
rs9262653	6	31032207	MICA	ENSG00000204520	alzheimers	C	1140	rs9266544	unconditioned	7.72361e-21	0.982004	1.1796e-22	0.0149948	0.00300146	46.31	OID20593	caution_MHC	UKB
rs9262653	6	31032207	MICA	ENSG00000204520	alzheimers	C	1140	rs9267373	unconditioned	0	0.974779	0	0.0148928	0.0103281	1556.6	OID20593	caution_MHC	UKB
rs9262653	6	31032207	MICA	ENSG00000204520	alzheimers	C	1137	rs9394076	unconditioned	3.07137e-165	0.981227	4.68949e-167	0.014978	0.00379504	378.804	OID20593	caution_MHC	UKB
rs9262653	6	31032207	MICA	ENSG00000204520	alzheimers	C	1152	rs9468975	unconditioned	5.09364e-240	0.977517	7.81677e-242	0.0149936	0.00748901	550.992	OID20593	caution_MHC	UKB
rs9262653	6	31032207	MICA	ENSG00000204520	alzheimers_noukb	C	14758	unconditioned	unconditioned	0	0.48512	0	0.510222	0.00465804	7901.45	OID20593	caution_MHC	UKB
rs9262653	6	31032207	MICA	ENSG00000204520	alzheimers_noukb	C	1187	rs1050462	unconditioned	8.50282e-134	0.902545	8.61171e-135	0.0914043	0.00605028	306.406	OID20593	caution_MHC	UKB
rs9262653	6	31032207	MICA	ENSG00000204520	alzheimers_noukb	C	1195	rs1050517	unconditioned	5.1645e-93	0.891613	5.23665e-94	0.0903889	0.0179986	212.499	OID20593	caution_MHC	UKB
rs9262653	6	31032207	MICA	ENSG00000204520	alzheimers_noukb	C	1195	rs1050529	unconditioned	4.17532e-78	0.900091	4.23334e-79	0.0912512	0.00865746	178.172	OID20593	caution_MHC	UKB
rs9262653	6	31032207	MICA	ENSG00000204520	alzheimers_noukb	C	1200	rs1057412	unconditioned	2.8326e-112	0.899029	2.87351e-113	0.0911914	0.00977931	256.848	OID20593	caution_MHC	UKB
rs9262653	6	31032207	MICA	ENSG00000204520	alzheimers_noukb	C	1210	rs10947137	unconditioned	3.04398e-110	0.898672	3.09236e-111	0.0912857	0.0100421	252.171	OID20593	caution_MHC	UKB
rs9262653	6	31032207	MICA	ENSG00000204520	alzheimers_noukb	C	1216	rs112974895	unconditioned	0	0.900004	0	0.0915737	0.00842208	2142.22	OID20593	caution_MHC	UKB
rs9262653	6	31032207	MICA	ENSG00000204520	alzheimers_noukb	C	1187	rs114046333	unconditioned	1.38455e-208	0.894964	1.40258e-209	0.0906479	0.0143881	478.612	OID20593	caution_MHC	UKB
rs9262653	6	31032207	MICA	ENSG00000204520	alzheimers_noukb	C	1186	rs114118665	unconditioned	1.02357e-136	0.716379	1.03968e-137	0.0725539	0.211067	313.128	OID20593	caution_MHC	UKB
rs9262653	6	31032207	MICA	ENSG00000204520	alzheimers_noukb	C	1193	rs114119211	unconditioned	0	0.887246	0	0.0899308	0.022823	1048.02	OID20593	caution_MHC	UKB
rs9262653	6	31032207	MICA	ENSG00000204520	alzheimers_noukb	C	1206	rs114121703	unconditioned	1.48734e-85	0.892085	1.51362e-86	0.0907679	0.0171472	195.323	OID20593	caution_MHC	UKB
rs9262653	6	31032207	MICA	ENSG00000204520	alzheimers_noukb	C	1198	rs114202986	unconditioned	2.84349e-110	0.84335	2.95647e-111	0.0876168	0.0690336	252.239	OID20593	caution_MHC	UKB
rs9262653	6	31032207	MICA	ENSG00000204520	alzheimers_noukb	C	1191	rs114658269	unconditioned	1.07554e-24	0.407683	1.09996e-25	0.0411426	0.551175	55.1892	OID20593	caution_MHC	UKB
rs9262653	6	31032207	MICA	ENSG00000204520	alzheimers_noukb	C	1187	rs114712755	unconditioned	2.47481e-48	0.897934	2.50665e-49	0.0909377	0.0111281	109.618	OID20593	caution_MHC	UKB
rs9262653	6	31032207	MICA	ENSG00000204520	alzheimers_noukb	C	1185	rs114892859	unconditioned	1.62045e-09	0.879294	1.64145e-10	0.0890373	0.0316692	20.2406	OID20593	caution_MHC	UKB
rs9262653	6	31032207	MICA	ENSG00000204520	alzheimers_noukb	C	1187	rs115168686	unconditioned	3.8807e-158	0.827138	3.93481e-159	0.0837781	0.0890841	362.452	OID20593	caution_MHC	UKB
rs9262653	6	31032207	MICA	ENSG00000204520	alzheimers_noukb	C	1186	rs115225594	unconditioned	1.1233e-26	0.88768	1.13825e-27	0.089927	0.0223931	59.7509	OID20593	caution_MHC	UKB
rs9262653	6	31032207	MICA	ENSG00000204520	alzheimers_noukb	C	1191	rs116306020	unconditioned	1.70681e-113	0.896474	1.73021e-114	0.0908639	0.0126618	259.657	OID20593	caution_MHC	UKB
rs9262653	6	31032207	MICA	ENSG00000204520	alzheimers_noukb	C	1185	rs116355076	unconditioned	4.37804e-10	0.887006	4.43502e-11	0.0898319	0.0231626	21.5493	OID20593	caution_MHC	UKB
rs9262653	6	31032207	MICA	ENSG00000204520	alzheimers_noukb	C	1187	rs116518228	unconditioned	2.09543e-247	0.897285	2.12271e-248	0.0908848	0.0118301	567.999	OID20593	caution_MHC	UKB
rs9262653	6	31032207	MICA	ENSG00000204520	alzheimers_noukb	C	1198	rs116685461	unconditioned	1.96592e-149	0.897044	1.99815e-150	0.0911635	0.0117924	342.409	OID20593	caution_MHC	UKB
rs9262653	6	31032207	MICA	ENSG00000204520	alzheimers_noukb	C	1187	rs117292830	unconditioned	5.06425e-74	0.28494	5.25287e-75	0.028869	0.686191	168.769	OID20593	caution_MHC	UKB
rs9262653	6	31032207	MICA	ENSG00000204520	alzheimers_noukb	C	1185	rs117309887	unconditioned	3.18774e-41	0.895444	3.22861e-42	0.0906788	0.0138769	93.2467	OID20593	caution_MHC	UKB
rs9262653	6	31032207	MICA	ENSG00000204520	alzheimers_noukb	C	1198	rs1265048	unconditioned	1.8303e-51	0.872276	1.8606e-52	0.0886323	0.0390917	116.827	OID20593	caution_MHC	UKB
rs9262653	6	31032207	MICA	ENSG00000204520	alzheimers_noukb	C	1206	rs1265095	unconditioned	8.23557e-85	0.903555	8.36167e-86	0.0917342	0.00471071	193.611	OID20593	caution_MHC	UKB
rs9262653	6	31032207	MICA	ENSG00000204520	alzheimers_noukb	C	1199	rs13191456	unconditioned	2.35806e-190	0.865089	2.39374e-191	0.087771	0.0471403	436.633	OID20593	caution_MHC	UKB
rs9262653	6	31032207	MICA	ENSG00000204520	alzheimers_noukb	C	1188	rs140953685	unconditioned	5.9877e-127	0.799259	6.07396e-128	0.0809576	0.119783	290.639	OID20593	caution_MHC	UKB
rs9262653	6	31032207	MICA	ENSG00000204520	alzheimers_noukb	C	1185	rs142788130	unconditioned	6.1587e-275	0.895502	6.23767e-276	0.0906847	0.0138129	631.393	OID20593	caution_MHC	UKB
rs9262653	6	31032207	MICA	ENSG00000204520	alzheimers_noukb	C	1184	rs144538425	unconditioned	2.73821e-62	0.897419	2.77279e-63	0.0908636	0.0117176	141.753	OID20593	caution_MHC	UKB
rs9262653	6	31032207	MICA	ENSG00000204520	alzheimers_noukb	C	1188	rs145093440	unconditioned	7.58998e-181	0.898386	7.6893e-182	0.0910035	0.0106109	414.741	OID20593	caution_MHC	UKB
rs9262653	6	31032207	MICA	ENSG00000204520	alzheimers_noukb	C	1225	rs145646394	unconditioned	2.02719e-127	0.879965	2.06992e-128	0.0898211	0.0302143	291.722	OID20593	caution_MHC	UKB
rs9262653	6	31032207	MICA	ENSG00000204520	alzheimers_noukb	C	1190	rs146591430	unconditioned	2.72112e-05	0.881107	2.76266e-06	0.0894264	0.0294363	10.5119	OID20593	caution_MHC	UKB
rs9262653	6	31032207	MICA	ENSG00000204520	alzheimers_noukb	C	1194	rs149304476	unconditioned	6.2346e-06	0.881397	6.32546e-07	0.089395	0.0292015	11.9854	OID20593	caution_MHC	UKB
rs9262653	6	31032207	MICA	ENSG00000204520	alzheimers_noukb	C	1188	rs150716297	unconditioned	1.52331e-112	0.882227	1.54334e-113	0.0893543	0.0284183	257.469	OID20593	caution_MHC	UKB
rs9262653	6	31032207	MICA	ENSG00000204520	alzheimers_noukb	C	1189	rs182914552	unconditioned	1.29938e-127	0.844956	1.31808e-128	0.0856422	0.0694021	292.166	OID20593	caution_MHC	UKB
rs9262653	6	31032207	MICA	ENSG00000204520	alzheimers_noukb	C	1187	rs183473609	unconditioned	0	0.891244	0	0.0902711	0.0184853	1335.83	OID20593	caution_MHC	UKB
rs9262653	6	31032207	MICA	ENSG00000204520	alzheimers_noukb	C	1187	rs183494055	unconditioned	3.48488e-267	0.898518	3.53013e-268	0.0910079	0.0104739	613.542	OID20593	caution_MHC	UKB
rs9262653	6	31032207	MICA	ENSG00000204520	alzheimers_noukb	C	1188	rs184381245	unconditioned	1.52007e-147	0.886481	1.54002e-148	0.0897879	0.023731	338.061	OID20593	caution_MHC	UKB
rs9262653	6	31032207	MICA	ENSG00000204520	alzheimers_noukb	C	1188	rs190594214	unconditioned	6.06831e-154	0.897547	6.14722e-155	0.0909104	0.0115422	352.795	OID20593	caution_MHC	UKB
rs9262653	6	31032207	MICA	ENSG00000204520	alzheimers_noukb	C	1184	rs191827672	unconditioned	7.4854e-22	0.730893	7.59895e-23	0.0740029	0.195104	48.6439	OID20593	caution_MHC	UKB
rs9262653	6	31032207	MICA	ENSG00000204520	alzheimers_noukb	C	1187	rs192863265	unconditioned	1.18363e-62	0.894486	1.19932e-63	0.0906191	0.0148952	142.592	OID20593	caution_MHC	UKB
rs9262653	6	31032207	MICA	ENSG00000204520	alzheimers_noukb	C	1198	rs2239707	unconditioned	9.18153e-05	0.887021	9.33195e-06	0.0901325	0.0227448	9.29573	OID20593	caution_MHC	UKB
rs9262653	6	31032207	MICA	ENSG00000204520	alzheimers_noukb	C	1202	rs2768	unconditioned	2.14714e-200	0.901634	2.18312e-201	0.0916672	0.00669921	459.753	OID20593	caution_MHC	UKB
rs9262653	6	31032207	MICA	ENSG00000204520	alzheimers_noukb	C	1233	rs3094216	unconditioned	2.96248e-102	0.900085	3.02025e-103	0.0917556	0.00815962	233.778	OID20593	caution_MHC	UKB
rs9262653	6	31032207	MICA	ENSG00000204520	alzheimers_noukb	C	1196	rs3095299	unconditioned	0	0.901198	0	0.0913594	0.00744305	793.87	OID20593	caution_MHC	UKB
rs9262653	6	31032207	MICA	ENSG00000204520	alzheimers_noukb	C	1225	rs3095307	unconditioned	0	0.900735	0	0.0917105	0.0075547	826.378	OID20593	caution_MHC	UKB
rs9262653	6	31032207	MICA	ENSG00000204520	alzheimers_noukb	C	1240	rs3131001	unconditioned	3.31185e-73	0.901817	3.37046e-74	0.0917713	0.00641185	166.891	OID20593	caution_MHC	UKB
rs9262653	6	31032207	MICA	ENSG00000204520	alzheimers_noukb	C	1201	rs3132558	unconditioned	1.60783e-51	0.894083	1.63126e-52	0.0906962	0.0152211	116.957	OID20593	caution_MHC	UKB
rs9262653	6	31032207	MICA	ENSG00000204520	alzheimers_noukb	C	1200	rs35303934	unconditioned	1.0371e-67	0.864066	1.05327e-68	0.0877055	0.0482289	154.237	OID20593	caution_MHC	UKB
rs9262653	6	31032207	MICA	ENSG00000204520	alzheimers_noukb	C	1201	rs3819306	unconditioned	1.6199e-159	0.901916	1.65543e-160	0.0921637	0.00591982	365.629	OID20593	caution_MHC	UKB
rs9262653	6	31032207	MICA	ENSG00000204520	alzheimers_noukb	C	1203	rs56189237	unconditioned	3.78277e-07	0.75392	3.83899e-08	0.0763427	0.169737	14.7876	OID20593	caution_MHC	UKB
rs9262653	6	31032207	MICA	ENSG00000204520	alzheimers_noukb	C	1205	rs67058142	unconditioned	1.93889e-138	0.893371	1.96941e-139	0.0907277	0.0159014	317.095	OID20593	caution_MHC	UKB
rs9262653	6	31032207	MICA	ENSG00000204520	alzheimers_noukb	C	1191	rs71563323	unconditioned	4.87476e-20	0.793675	4.94748e-21	0.0804256	0.125899	44.4676	OID20593	caution_MHC	UKB
rs9262653	6	31032207	MICA	ENSG00000204520	alzheimers_noukb	C	1195	rs72844762	unconditioned	3.78336e-121	0.894157	3.8364e-122	0.0906541	0.0151892	277.282	OID20593	caution_MHC	UKB
rs9262653	6	31032207	MICA	ENSG00000204520	alzheimers_noukb	C	1186	rs9266260	unconditioned	3.49151e-96	0.90025	3.53619e-97	0.0911684	0.00858178	219.798	OID20593	caution_MHC	UKB
rs9262653	6	31032207	MICA	ENSG00000204520	alzheimers_noukb	C	1205	rs9266303	unconditioned	1.42753e-48	0.901622	1.44866e-49	0.0914898	0.00688796	110.168	OID20593	caution_MHC	UKB
rs9262653	6	31032207	MICA	ENSG00000204520	alzheimers_noukb	C	1188	rs9266527	unconditioned	6.2631e-86	0.889681	6.34681e-87	0.090137	0.0201817	196.188	OID20593	caution_MHC	UKB
rs9262653	6	31032207	MICA	ENSG00000204520	alzheimers_noukb	C	1201	rs9266541	unconditioned	6.31072e-06	0.883455	6.4107e-07	0.0897183	0.0268202	11.9733	OID20593	caution_MHC	UKB
rs9262653	6	31032207	MICA	ENSG00000204520	alzheimers_noukb	C	1187	rs9266544	unconditioned	7.04027e-21	0.894865	7.132e-22	0.0906379	0.0144973	46.4026	OID20593	caution_MHC	UKB
rs9262653	6	31032207	MICA	ENSG00000204520	alzheimers_noukb	C	1187	rs9267373	unconditioned	0	0.901671	0	0.0913151	0.00701385	1556.68	OID20593	caution_MHC	UKB
rs9262653	6	31032207	MICA	ENSG00000204520	alzheimers_noukb	C	1184	rs9394076	unconditioned	2.64358e-165	0.855479	2.67841e-166	0.0866172	0.0579038	378.954	OID20593	caution_MHC	UKB
rs9262653	6	31032207	MICA	ENSG00000204520	alzheimers_noukb	C	1201	rs9468975	unconditioned	4.6691e-240	0.897205	4.74945e-241	0.091253	0.011542	551.079	OID20593	caution_MHC	UKB
rs9262653	6	31032207	MICA	ENSG00000204520	anxiety_cc	C	6528	unconditioned	unconditioned	0	0.557448	0	0.418238	0.0243131	7900.96	OID20593	caution_MHC	UKB
rs9262653	6	31032207	MICA	ENSG00000204520	anxiety_cc	C	667	rs1050462	unconditioned	7.61436e-134	0.809125	5.5239e-135	0.0585663	0.132309	306.516	OID20593	caution_MHC	UKB
rs9262653	6	31032207	MICA	ENSG00000204520	anxiety_cc	C	675	rs1050517	unconditioned	5.21777e-93	0.900966	3.89029e-94	0.0671428	0.0318908	212.488	OID20593	caution_MHC	UKB
rs9262653	6	31032207	MICA	ENSG00000204520	anxiety_cc	C	675	rs1050529	unconditioned	4.13368e-78	0.891286	3.66467e-79	0.0789862	0.0297278	178.182	OID20593	caution_MHC	UKB
rs9262653	6	31032207	MICA	ENSG00000204520	anxiety_cc	C	680	rs1057412	unconditioned	2.15696e-112	0.685636	1.90301e-113	0.0602371	0.254126	257.121	OID20593	caution_MHC	UKB
rs9262653	6	31032207	MICA	ENSG00000204520	anxiety_cc	C	690	rs10947137	unconditioned	3.02313e-110	0.894409	2.31737e-111	0.0685235	0.0370678	252.178	OID20593	caution_MHC	UKB
rs9262653	6	31032207	MICA	ENSG00000204520	anxiety_cc	C	696	rs112974895	unconditioned	0	0.867921	0	0.076539	0.0555397	2142.27	OID20593	caution_MHC	UKB
rs9262653	6	31032207	MICA	ENSG00000204520	anxiety_cc	C	667	rs114046333	unconditioned	1.32686e-208	0.860509	9.61515e-210	0.0622802	0.0772109	478.655	OID20593	caution_MHC	UKB
rs9262653	6	31032207	MICA	ENSG00000204520	anxiety_cc	C	665	rs114118665	unconditioned	1.49349e-18	0.869775	1.08076e-19	0.0628736	0.0673515	41.0454	OID20593	caution_MHC	UKB
rs9262653	6	31032207	MICA	ENSG00000204520	anxiety_cc	C	672	rs114119211	unconditioned	7.62391e-34	0.879715	5.67786e-35	0.0654614	0.054824	76.2566	OID20593	caution_MHC	UKB
rs9262653	6	31032207	MICA	ENSG00000204520	anxiety_cc	C	683	rs114121703	unconditioned	1.49748e-85	0.899635	1.10407e-86	0.0662946	0.0340708	195.316	OID20593	caution_MHC	UKB
rs9262653	6	31032207	MICA	ENSG00000204520	anxiety_cc	C	678	rs114202986	unconditioned	3.00796e-110	0.894679	2.24812e-111	0.0668289	0.0384916	252.183	OID20593	caution_MHC	UKB
rs9262653	6	31032207	MICA	ENSG00000204520	anxiety_cc	C	664	rs114658269	unconditioned	4.08948e-10	0.904547	2.95784e-11	0.0653941	0.0300594	21.6174	OID20593	caution_MHC	UKB
rs9262653	6	31032207	MICA	ENSG00000204520	anxiety_cc	C	667	rs114712755	unconditioned	1.4636e-48	0.5318	1.08316e-49	0.0389274	0.429273	110.143	OID20593	caution_MHC	UKB
rs9262653	6	31032207	MICA	ENSG00000204520	anxiety_cc	C	663	rs114892859	unconditioned	0.000938988	0.87477	6.78857e-05	0.0631819	0.0610412	6.97071	OID20593	caution_MHC	UKB
rs9262653	6	31032207	MICA	ENSG00000204520	anxiety_cc	C	667	rs115168686	unconditioned	3.64046e-158	0.776708	2.64265e-159	0.056215	0.167077	362.516	OID20593	caution_MHC	UKB
rs9262653	6	31032207	MICA	ENSG00000204520	anxiety_cc	C	666	rs115225594	unconditioned	1.11778e-26	0.884612	8.10351e-28	0.0640798	0.0513078	59.7559	OID20593	caution_MHC	UKB
rs9262653	6	31032207	MICA	ENSG00000204520	anxiety_cc	C	666	rs116306020	unconditioned	1.26169e-08	0.914454	9.13162e-10	0.0661652	0.0193806	18.1882	OID20593	caution_MHC	UKB
rs9262653	6	31032207	MICA	ENSG00000204520	anxiety_cc	C	663	rs116355076	unconditioned	0.000804249	0.853477	5.81446e-05	0.0616195	0.0840408	7.1256	OID20593	caution_MHC	UKB
rs9262653	6	31032207	MICA	ENSG00000204520	anxiety_cc	C	667	rs116518228	unconditioned	2.08842e-247	0.89937	1.51317e-248	0.0651283	0.035502	568.002	OID20593	caution_MHC	UKB
rs9262653	6	31032207	MICA	ENSG00000204520	anxiety_cc	C	675	rs116685461	unconditioned	1.66161e-149	0.759947	1.25946e-150	0.0574198	0.182634	342.577	OID20593	caution_MHC	UKB
rs9262653	6	31032207	MICA	ENSG00000204520	anxiety_cc	C	666	rs117292830	unconditioned	2.66883e-16	0.856524	1.93159e-17	0.0619102	0.0815655	35.8597	OID20593	caution_MHC	UKB
rs9262653	6	31032207	MICA	ENSG00000204520	anxiety_cc	C	665	rs117309887	unconditioned	3.14844e-41	0.884738	2.27935e-42	0.0640004	0.0512612	93.2591	OID20593	caution_MHC	UKB
rs9262653	6	31032207	MICA	ENSG00000204520	anxiety_cc	C	678	rs1265048	unconditioned	1.68832e-51	0.804546	1.47703e-52	0.0702606	0.125193	116.908	OID20593	caution_MHC	UKB
rs9262653	6	31032207	MICA	ENSG00000204520	anxiety_cc	C	686	rs1265095	unconditioned	8.28384e-85	0.908884	6.20665e-86	0.068075	0.0230407	193.605	OID20593	caution_MHC	UKB
rs9262653	6	31032207	MICA	ENSG00000204520	anxiety_cc	C	677	rs13191456	unconditioned	8.10461e-67	0.864112	7.18108e-68	0.0765051	0.059383	152.181	OID20593	caution_MHC	UKB
rs9262653	6	31032207	MICA	ENSG00000204520	anxiety_cc	C	668	rs140953685	unconditioned	6.72598e-127	0.899023	4.87389e-128	0.0651106	0.0358666	290.522	OID20593	caution_MHC	UKB
rs9262653	6	31032207	MICA	ENSG00000204520	anxiety_cc	C	664	rs142788130	unconditioned	9.01791e-23	0.91309	6.52339e-24	0.0660304	0.0208794	50.7602	OID20593	caution_MHC	UKB
rs9262653	6	31032207	MICA	ENSG00000204520	anxiety_cc	C	664	rs144538425	unconditioned	2.70278e-62	0.890846	1.95538e-63	0.0644052	0.0447485	141.766	OID20593	caution_MHC	UKB
rs9262653	6	31032207	MICA	ENSG00000204520	anxiety_cc	C	668	rs145093440	unconditioned	7.57706e-181	0.897946	5.48998e-182	0.0650239	0.0370301	414.743	OID20593	caution_MHC	UKB
rs9262653	6	31032207	MICA	ENSG00000204520	anxiety_cc	C	671	rs145646394	unconditioned	8.82899e-44	0.815637	6.4034e-45	0.0590304	0.125332	99.1357	OID20593	caution_MHC	UKB
rs9262653	6	31032207	MICA	ENSG00000204520	anxiety_cc	C	666	rs146591430	unconditioned	0.000105667	0.874593	7.6598e-06	0.0633371	0.0619567	9.15522	OID20593	caution_MHC	UKB
rs9262653	6	31032207	MICA	ENSG00000204520	anxiety_cc	C	670	rs149304476	unconditioned	3.68831e-05	0.901097	2.74423e-06	0.0670128	0.0318509	10.2078	OID20593	caution_MHC	UKB
rs9262653	6	31032207	MICA	ENSG00000204520	anxiety_cc	C	667	rs150716297	unconditioned	5.22339e-22	0.846157	3.78206e-23	0.0611744	0.0926681	49.0037	OID20593	caution_MHC	UKB
rs9262653	6	31032207	MICA	ENSG00000204520	anxiety_cc	C	669	rs182914552	unconditioned	1.23386e-127	0.806146	8.98324e-129	0.0585568	0.135297	292.218	OID20593	caution_MHC	UKB
rs9262653	6	31032207	MICA	ENSG00000204520	anxiety_cc	C	667	rs183473609	unconditioned	0	0.884041	0	0.0639834	0.0519754	1335.87	OID20593	caution_MHC	UKB
rs9262653	6	31032207	MICA	ENSG00000204520	anxiety_cc	C	667	rs183494055	unconditioned	3.0195e-267	0.7814	2.19165e-268	0.0565546	0.162046	613.685	OID20593	caution_MHC	UKB
rs9262653	6	31032207	MICA	ENSG00000204520	anxiety_cc	C	668	rs184381245	unconditioned	1.48031e-147	0.876234	1.07289e-148	0.063447	0.0603194	338.088	OID20593	caution_MHC	UKB
rs9262653	6	31032207	MICA	ENSG00000204520	anxiety_cc	C	668	rs190594214	unconditioned	5.29182e-154	0.785929	3.87677e-155	0.0574202	0.156651	352.932	OID20593	caution_MHC	UKB
rs9262653	6	31032207	MICA	ENSG00000204520	anxiety_cc	C	663	rs191827672	unconditioned	0.00094424	0.854143	6.82654e-05	0.0616685	0.0831761	6.96513	OID20593	caution_MHC	UKB
rs9262653	6	31032207	MICA	ENSG00000204520	anxiety_cc	C	667	rs192863265	unconditioned	1.11558e-62	0.843507	8.08969e-64	0.0610721	0.0954209	142.651	OID20593	caution_MHC	UKB
rs9262653	6	31032207	MICA	ENSG00000204520	anxiety_cc	C	675	rs2239707	unconditioned	0.000200021	0.900126	1.4913e-05	0.0670783	0.0325806	8.51709	OID20593	caution_MHC	UKB
rs9262653	6	31032207	MICA	ENSG00000204520	anxiety_cc	C	679	rs2768	unconditioned	1.99392e-200	0.838346	1.5113e-201	0.0634446	0.0982089	459.827	OID20593	caution_MHC	UKB
rs9262653	6	31032207	MICA	ENSG00000204520	anxiety_cc	C	713	rs3094216	unconditioned	2.99641e-102	0.910841	2.33241e-103	0.070882	0.0182767	233.766	OID20593	caution_MHC	UKB
rs9262653	6	31032207	MICA	ENSG00000204520	anxiety_cc	C	676	rs3095299	unconditioned	0	0.915894	0	0.067215	0.0168914	793.857	OID20593	caution_MHC	UKB
rs9262653	6	31032207	MICA	ENSG00000204520	anxiety_cc	C	705	rs3095307	unconditioned	0	0.88401	0	0.0794289	0.0365611	826.399	OID20593	caution_MHC	UKB
rs9262653	6	31032207	MICA	ENSG00000204520	anxiety_cc	C	722	rs3131001	unconditioned	3.36264e-73	0.915704	2.49803e-74	0.0680094	0.0162868	166.876	OID20593	caution_MHC	UKB
rs9262653	6	31032207	MICA	ENSG00000204520	anxiety_cc	C	681	rs3132558	unconditioned	1.63063e-51	0.906716	1.21664e-52	0.0676256	0.0256588	116.943	OID20593	caution_MHC	UKB
rs9262653	6	31032207	MICA	ENSG00000204520	anxiety_cc	C	680	rs35303934	unconditioned	2.97239e-68	0.247769	2.72237e-69	0.0219626	0.730268	155.486	OID20593	caution_MHC	UKB
rs9262653	6	31032207	MICA	ENSG00000204520	anxiety_cc	C	681	rs3819306	unconditioned	1.52954e-159	0.852408	1.38115e-160	0.0769007	0.0706914	365.686	OID20593	caution_MHC	UKB
rs9262653	6	31032207	MICA	ENSG00000204520	anxiety_cc	C	683	rs56189237	unconditioned	6.11182e-07	0.872592	5.67196e-08	0.0809328	0.0464745	14.3079	OID20593	caution_MHC	UKB
rs9262653	6	31032207	MICA	ENSG00000204520	anxiety_cc	C	685	rs67058142	unconditioned	1.85819e-138	0.858538	1.37266e-139	0.0633427	0.0781195	317.137	OID20593	caution_MHC	UKB
rs9262653	6	31032207	MICA	ENSG00000204520	anxiety_cc	C	670	rs71563323	unconditioned	6.2106e-05	0.847277	4.62284e-06	0.0629771	0.0896795	9.68667	OID20593	caution_MHC	UKB
rs9262653	6	31032207	MICA	ENSG00000204520	anxiety_cc	C	675	rs72844762	unconditioned	3.52596e-121	0.838557	2.6048e-122	0.0618487	0.0995938	277.353	OID20593	caution_MHC	UKB
rs9262653	6	31032207	MICA	ENSG00000204520	anxiety_cc	C	666	rs9266260	unconditioned	3.3061e-96	0.853051	2.39989e-97	0.0618377	0.0851112	219.852	OID20593	caution_MHC	UKB
rs9262653	6	31032207	MICA	ENSG00000204520	anxiety_cc	C	685	rs9266303	unconditioned	1.36488e-48	0.86219	1.19679e-49	0.0755383	0.0622721	110.213	OID20593	caution_MHC	UKB
rs9262653	6	31032207	MICA	ENSG00000204520	anxiety_cc	C	668	rs9266527	unconditioned	6.19261e-86	0.879731	5.35369e-87	0.0760111	0.0442581	196.199	OID20593	caution_MHC	UKB
rs9262653	6	31032207	MICA	ENSG00000204520	anxiety_cc	C	681	rs9266541	unconditioned	7.18856e-06	0.892676	5.37695e-07	0.0667304	0.0405862	11.843	OID20593	caution_MHC	UKB
rs9262653	6	31032207	MICA	ENSG00000204520	anxiety_cc	C	667	rs9266544	unconditioned	7.03222e-21	0.893521	5.09293e-22	0.0646695	0.0418092	46.4038	OID20593	caution_MHC	UKB
rs9262653	6	31032207	MICA	ENSG00000204520	anxiety_cc	C	667	rs9267373	unconditioned	0	0.901012	0	0.0652258	0.0337621	1556.68	OID20593	caution_MHC	UKB
rs9262653	6	31032207	MICA	ENSG00000204520	anxiety_cc	C	663	rs9394076	unconditioned	6.06006e-22	0.838873	4.38123e-23	0.0605472	0.100579	48.8552	OID20593	caution_MHC	UKB
rs9262653	6	31032207	MICA	ENSG00000204520	anxiety_cc	C	678	rs9468975	unconditioned	4.73097e-240	0.910563	3.44037e-241	0.0661931	0.023244	551.066	OID20593	caution_MHC	UKB
rs9262653	6	31032207	MICA	ENSG00000204520	asd	C	12146	unconditioned	unconditioned	0	0.566135	0	0.428843	0.00502142	7901.37	OID20593	caution_MHC	UKB
rs9262653	6	31032207	MICA	ENSG00000204520	asd	C	1147	rs1050462	unconditioned	8.7737e-134	0.931162	5.63813e-135	0.059829	0.00900891	306.375	OID20593	caution_MHC	UKB
rs9262653	6	31032207	MICA	ENSG00000204520	asd	C	1155	rs1050517	unconditioned	5.24795e-93	0.905998	3.38173e-94	0.0583461	0.0356564	212.483	OID20593	caution_MHC	UKB
rs9262653	6	31032207	MICA	ENSG00000204520	asd	C	1155	rs1050529	unconditioned	4.19063e-78	0.903365	2.70644e-79	0.0583038	0.0383316	178.169	OID20593	caution_MHC	UKB
rs9262653	6	31032207	MICA	ENSG00000204520	asd	C	1160	rs1057412	unconditioned	2.88787e-112	0.916379	1.87334e-113	0.0594207	0.0242004	256.829	OID20593	caution_MHC	UKB
rs9262653	6	31032207	MICA	ENSG00000204520	asd	C	1167	rs10947137	unconditioned	2.82464e-110	0.833747	1.82729e-111	0.0538236	0.11243	252.246	OID20593	caution_MHC	UKB
rs9262653	6	31032207	MICA	ENSG00000204520	asd	C	1176	rs112974895	unconditioned	0	0.928934	0	0.0602253	0.0108407	2142.19	OID20593	caution_MHC	UKB
rs9262653	6	31032207	MICA	ENSG00000204520	asd	C	1147	rs114046333	unconditioned	1.4269e-208	0.921906	9.17388e-210	0.0592528	0.0188407	478.582	OID20593	caution_MHC	UKB
rs9262653	6	31032207	MICA	ENSG00000204520	asd	C	1146	rs114118665	unconditioned	1.31168e-136	0.917005	8.42991e-138	0.05891	0.0240855	312.88	OID20593	caution_MHC	UKB
rs9262653	6	31032207	MICA	ENSG00000204520	asd	C	1153	rs114119211	unconditioned	0	0.918066	0	0.0591004	0.0228338	1047.98	OID20593	caution_MHC	UKB
rs9262653	6	31032207	MICA	ENSG00000204520	asd	C	1166	rs114121703	unconditioned	1.547e-85	0.927661	9.98894e-87	0.0598865	0.0124523	195.283	OID20593	caution_MHC	UKB
rs9262653	6	31032207	MICA	ENSG00000204520	asd	C	1158	rs114202986	unconditioned	3.06768e-110	0.909486	1.98605e-111	0.0588495	0.0316648	252.163	OID20593	caution_MHC	UKB
rs9262653	6	31032207	MICA	ENSG00000204520	asd	C	1151	rs114658269	unconditioned	2.41921e-24	0.916795	1.55833e-25	0.059031	0.024174	54.3786	OID20593	caution_MHC	UKB
rs9262653	6	31032207	MICA	ENSG00000204520	asd	C	1147	rs114712755	unconditioned	2.52545e-48	0.916133	1.62358e-49	0.0588718	0.0249954	109.598	OID20593	caution_MHC	UKB
rs9262653	6	31032207	MICA	ENSG00000204520	asd	C	1145	rs114892859	unconditioned	1.83175e-09	0.863546	1.17928e-10	0.0555143	0.0809398	20.118	OID20593	caution_MHC	UKB
rs9262653	6	31032207	MICA	ENSG00000204520	asd	C	1147	rs115168686	unconditioned	4.37293e-158	0.931926	2.81095e-159	0.0598968	0.00817756	362.333	OID20593	caution_MHC	UKB
rs9262653	6	31032207	MICA	ENSG00000204520	asd	C	1146	rs115225594	unconditioned	1.16821e-26	0.922986	7.50817e-28	0.0593035	0.0177102	59.7117	OID20593	caution_MHC	UKB
rs9262653	6	31032207	MICA	ENSG00000204520	asd	C	1151	rs116306020	unconditioned	1.75101e-113	0.919111	1.12795e-114	0.0591846	0.0217039	259.632	OID20593	caution_MHC	UKB
rs9262653	6	31032207	MICA	ENSG00000204520	asd	C	1145	rs116355076	unconditioned	4.46446e-10	0.904441	2.86991e-11	0.0581033	0.0374553	21.5297	OID20593	caution_MHC	UKB
rs9262653	6	31032207	MICA	ENSG00000204520	asd	C	1147	rs116518228	unconditioned	2.16921e-247	0.928175	1.39405e-248	0.0596374	0.0121876	567.964	OID20593	caution_MHC	UKB
rs9262653	6	31032207	MICA	ENSG00000204520	asd	C	1158	rs116685461	unconditioned	1.97702e-149	0.901822	1.27523e-150	0.0581301	0.0400482	342.404	OID20593	caution_MHC	UKB
rs9262653	6	31032207	MICA	ENSG00000204520	asd	C	1147	rs117292830	unconditioned	1.61708e-73	0.909314	1.0399e-74	0.0584433	0.0322425	167.608	OID20593	caution_MHC	UKB
rs9262653	6	31032207	MICA	ENSG00000204520	asd	C	1145	rs117309887	unconditioned	3.26409e-41	0.916847	2.09714e-42	0.0588819	0.024271	93.223	OID20593	caution_MHC	UKB
rs9262653	6	31032207	MICA	ENSG00000204520	asd	C	1157	rs1265048	unconditioned	1.93429e-51	0.92185	1.24886e-52	0.0594999	0.0186501	116.772	OID20593	caution_MHC	UKB
rs9262653	6	31032207	MICA	ENSG00000204520	asd	C	1164	rs1265095	unconditioned	8.46648e-85	0.928882	5.45838e-86	0.0598742	0.011244	193.584	OID20593	caution_MHC	UKB
rs9262653	6	31032207	MICA	ENSG00000204520	asd	C	1159	rs13191456	unconditioned	2.5057e-190	0.916539	1.61932e-191	0.0592074	0.024254	436.573	OID20593	caution_MHC	UKB
rs9262653	6	31032207	MICA	ENSG00000204520	asd	C	1148	rs140953685	unconditioned	6.97257e-127	0.930551	4.48136e-128	0.059798	0.00965089	290.486	OID20593	caution_MHC	UKB
rs9262653	6	31032207	MICA	ENSG00000204520	asd	C	1145	rs142788130	unconditioned	4.03298e-275	0.585109	2.61607e-276	0.037577	0.377314	631.816	OID20593	caution_MHC	UKB
rs9262653	6	31032207	MICA	ENSG00000204520	asd	C	1144	rs144538425	unconditioned	2.81285e-62	0.921183	1.80683e-63	0.0591522	0.0196651	141.726	OID20593	caution_MHC	UKB
rs9262653	6	31032207	MICA	ENSG00000204520	asd	C	1148	rs145093440	unconditioned	7.85211e-181	0.929233	5.04858e-182	0.0597349	0.0110321	414.707	OID20593	caution_MHC	UKB
rs9262653	6	31032207	MICA	ENSG00000204520	asd	C	1185	rs145646394	unconditioned	2.11958e-127	0.918763	1.38268e-128	0.0599131	0.0213241	291.677	OID20593	caution_MHC	UKB
rs9262653	6	31032207	MICA	ENSG00000204520	asd	C	1150	rs146591430	unconditioned	2.82918e-05	0.917754	1.82064e-06	0.0590364	0.0231793	10.4729	OID20593	caution_MHC	UKB
rs9262653	6	31032207	MICA	ENSG00000204520	asd	C	1154	rs149304476	unconditioned	6.45963e-06	0.913205	4.16506e-07	0.058854	0.0279338	11.9499	OID20593	caution_MHC	UKB
rs9262653	6	31032207	MICA	ENSG00000204520	asd	C	1148	rs150716297	unconditioned	1.58409e-112	0.915867	1.01844e-113	0.0588578	0.0252748	257.43	OID20593	caution_MHC	UKB
rs9262653	6	31032207	MICA	ENSG00000204520	asd	C	1149	rs182914552	unconditioned	1.4247e-127	0.925834	9.16361e-129	0.0595348	0.0146307	292.074	OID20593	caution_MHC	UKB
rs9262653	6	31032207	MICA	ENSG00000204520	asd	C	1147	rs183473609	unconditioned	0	0.898696	0	0.057761	0.0435431	1335.82	OID20593	caution_MHC	UKB
rs9262653	6	31032207	MICA	ENSG00000204520	asd	C	1147	rs183494055	unconditioned	3.61691e-267	0.932066	2.32497e-268	0.0599058	0.00802771	613.505	OID20593	caution_MHC	UKB
rs9262653	6	31032207	MICA	ENSG00000204520	asd	C	1148	rs184381245	unconditioned	1.56922e-147	0.913271	1.00904e-148	0.0586974	0.0280321	338.029	OID20593	caution_MHC	UKB
rs9262653	6	31032207	MICA	ENSG00000204520	asd	C	1148	rs190594214	unconditioned	5.00594e-154	0.739993	3.23198e-155	0.0475636	0.212444	352.987	OID20593	caution_MHC	UKB
rs9262653	6	31032207	MICA	ENSG00000204520	asd	C	1144	rs191827672	unconditioned	9.35256e-22	0.912844	6.00851e-23	0.0586167	0.0285397	48.4212	OID20593	caution_MHC	UKB
rs9262653	6	31032207	MICA	ENSG00000204520	asd	C	1147	rs192863265	unconditioned	1.21979e-62	0.921739	7.84661e-64	0.0592742	0.0189872	142.562	OID20593	caution_MHC	UKB
rs9262653	6	31032207	MICA	ENSG00000204520	asd	C	1158	rs2239707	unconditioned	9.77674e-05	0.92057	6.30548e-06	0.0593519	0.0199743	9.23292	OID20593	caution_MHC	UKB
rs9262653	6	31032207	MICA	ENSG00000204520	asd	C	1162	rs2768	unconditioned	2.21943e-200	0.931834	1.43231e-201	0.060128	0.00803846	459.72	OID20593	caution_MHC	UKB
rs9262653	6	31032207	MICA	ENSG00000204520	asd	C	1186	rs3094216	unconditioned	3.06114e-102	0.930006	1.98379e-103	0.0602597	0.00973423	233.745	OID20593	caution_MHC	UKB
rs9262653	6	31032207	MICA	ENSG00000204520	asd	C	1153	rs3095299	unconditioned	0	0.932193	0	0.0599878	0.00781941	793.836	OID20593	caution_MHC	UKB
rs9262653	6	31032207	MICA	ENSG00000204520	asd	C	1179	rs3095307	unconditioned	7.07484e-52	0.924823	4.59557e-53	0.0600581	0.0151186	117.778	OID20593	caution_MHC	UKB
rs9262653	6	31032207	MICA	ENSG00000204520	asd	C	1175	rs3131001	unconditioned	7.49744e-47	0.932806	4.83871e-48	0.0601946	0.00699984	106.207	OID20593	caution_MHC	UKB
rs9262653	6	31032207	MICA	ENSG00000204520	asd	C	1161	rs3132558	unconditioned	1.67404e-51	0.93091	1.07864e-52	0.0599725	0.00911717	116.917	OID20593	caution_MHC	UKB
rs9262653	6	31032207	MICA	ENSG00000204520	asd	C	1160	rs35303934	unconditioned	1.11678e-67	0.930385	7.21892e-69	0.0601311	0.00948347	154.163	OID20593	caution_MHC	UKB
rs9262653	6	31032207	MICA	ENSG00000204520	asd	C	1161	rs3819306	unconditioned	1.4803e-159	0.824094	9.67176e-161	0.0537212	0.122185	365.719	OID20593	caution_MHC	UKB
rs9262653	6	31032207	MICA	ENSG00000204520	asd	C	1163	rs56189237	unconditioned	4.49889e-07	0.923131	2.91131e-08	0.0597204	0.0171477	14.6143	OID20593	caution_MHC	UKB
rs9262653	6	31032207	MICA	ENSG00000204520	asd	C	1165	rs67058142	unconditioned	2.01679e-138	0.928916	1.30044e-139	0.059886	0.011198	317.055	OID20593	caution_MHC	UKB
rs9262653	6	31032207	MICA	ENSG00000204520	asd	C	1151	rs71563323	unconditioned	5.52603e-20	0.899564	3.55739e-21	0.057867	0.0425685	44.3422	OID20593	caution_MHC	UKB
rs9262653	6	31032207	MICA	ENSG00000204520	asd	C	1155	rs72844762	unconditioned	3.86781e-121	0.913329	2.49555e-122	0.0589012	0.0277703	277.26	OID20593	caution_MHC	UKB
rs9262653	6	31032207	MICA	ENSG00000204520	asd	C	1146	rs9266260	unconditioned	3.60058e-96	0.92827	2.31341e-97	0.05963	0.0121004	219.767	OID20593	caution_MHC	UKB
rs9262653	6	31032207	MICA	ENSG00000204520	asd	C	1164	rs9266303	unconditioned	1.4737e-48	0.930761	9.52252e-50	0.0601334	0.0091061	110.136	OID20593	caution_MHC	UKB
rs9262653	6	31032207	MICA	ENSG00000204520	asd	C	1148	rs9266527	unconditioned	6.56845e-86	0.933047	4.23173e-87	0.0601049	0.00684795	196.14	OID20593	caution_MHC	UKB
rs9262653	6	31032207	MICA	ENSG00000204520	asd	C	1161	rs9266541	unconditioned	6.64247e-06	0.928439	4.28768e-07	0.0599186	0.0116351	11.922	OID20593	caution_MHC	UKB
rs9262653	6	31032207	MICA	ENSG00000204520	asd	C	1147	rs9266544	unconditioned	7.33467e-21	0.93233	4.71475e-22	0.0599227	0.00774737	46.3617	OID20593	caution_MHC	UKB
rs9262653	6	31032207	MICA	ENSG00000204520	asd	C	1147	rs9267373	unconditioned	0	0.919403	0	0.0590838	0.0215134	1556.66	OID20593	caution_MHC	UKB
rs9262653	6	31032207	MICA	ENSG00000204520	asd	C	1144	rs9394076	unconditioned	2.82486e-165	0.9122	1.81484e-166	0.0585754	0.0292244	378.888	OID20593	caution_MHC	UKB
rs9262653	6	31032207	MICA	ENSG00000204520	asd	C	1161	rs9468975	unconditioned	4.85147e-240	0.932029	3.12934e-241	0.0601108	0.00785976	551.041	OID20593	caution_MHC	UKB
rs9262653	6	31032207	MICA	ENSG00000204520	bipolar	C	9232	unconditioned	unconditioned	0	1.69993e-06	0	0.999998	2.38271e-08	7913.73	OID20593	caution_MHC	UKB
rs9262653	6	31032207	MICA	ENSG00000204520	bipolar	C	952	rs1050462	rs3130985*	8.68471e-134	0.928139	5.91761e-135	0.0632332	0.00862748	306.385	OID20593	caution_MHC	UKB
rs9262653	6	31032207	MICA	ENSG00000204520	bipolar	C	951	rs1050462	unconditioned	8.65018e-138	9.24383e-05	9.3569e-134	0.999905	2.27541e-06	315.599	OID20593	caution_MHC	UKB
rs9262653	6	31032207	MICA	ENSG00000204520	bipolar	C	956	rs1050517	rs3130985*	1.3936e-19	0.930408	9.50146e-21	0.0634283	0.00616335	43.4172	OID20593	caution_MHC	UKB
rs9262653	6	31032207	MICA	ENSG00000204520	bipolar	C	958	rs1050517	unconditioned	4.6026e-24	3.07303e-05	5.30106e-20	0.35329	0.646679	53.7354	OID20593	caution_MHC	UKB
rs9262653	6	31032207	MICA	ENSG00000204520	bipolar	C	959	rs1050529	rs3130985*	4.28361e-78	0.924617	2.92155e-79	0.0630493	0.0123336	178.147	OID20593	caution_MHC	UKB
rs9262653	6	31032207	MICA	ENSG00000204520	bipolar	C	958	rs1050529	unconditioned	4.28209e-82	9.24278e-05	4.63248e-78	0.999907	1.01973e-06	187.358	OID20593	caution_MHC	UKB
rs9262653	6	31032207	MICA	ENSG00000204520	bipolar	C	961	rs1057412	rs3130985*	2.85334e-112	0.914362	1.94799e-113	0.0624009	0.0232375	256.841	OID20593	caution_MHC	UKB
rs9262653	6	31032207	MICA	ENSG00000204520	bipolar	C	963	rs1057412	unconditioned	2.71004e-116	8.68158e-05	3.1213e-112	0.999903	1.04688e-05	266.103	OID20593	caution_MHC	UKB
rs9262653	6	31032207	MICA	ENSG00000204520	bipolar	C	969	rs10947137	rs3130985*	3.07452e-110	0.920166	2.1004e-111	0.0628452	0.0169887	252.161	OID20593	caution_MHC	UKB
rs9262653	6	31032207	MICA	ENSG00000204520	bipolar	C	971	rs10947137	unconditioned	2.90342e-114	8.68564e-05	3.34249e-110	0.999912	8.47178e-07	261.429	OID20593	caution_MHC	UKB
rs9262653	6	31032207	MICA	ENSG00000204520	bipolar	C	975	rs112974895	rs3130985*	0	0.923818	0	0.0631025	0.0130799	2142.3	OID20593	caution_MHC	UKB
rs9262653	6	31032207	MICA	ENSG00000204520	bipolar	C	977	rs112974895	unconditioned	0	7.57745e-05	0	0.999918	6.56839e-06	2151.71	OID20593	caution_MHC	UKB
rs9262653	6	31032207	MICA	ENSG00000204520	bipolar	C	948	rs114046333	rs3130985*	4.07028e-05	0.924046	2.77121e-06	0.0628997	0.0130103	10.1092	OID20593	caution_MHC	UKB
rs9262653	6	31032207	MICA	ENSG00000204520	bipolar	C	950	rs114046333	unconditioned	1.41796e-13	4.12089e-06	1.63237e-09	0.0464865	0.953509	29.5844	OID20593	caution_MHC	UKB
rs9262653	6	31032207	MICA	ENSG00000204520	bipolar	C	950	rs114118665	rs3130985*	1.10142e-136	0.81224	7.51907e-138	0.0553168	0.132443	313.055	OID20593	caution_MHC	UKB
rs9262653	6	31032207	MICA	ENSG00000204520	bipolar	C	950	rs114118665	unconditioned	1.23178e-140	9.07497e-05	1.35718e-136	0.999885	2.45033e-05	322.153	OID20593	caution_MHC	UKB
rs9262653	6	31032207	MICA	ENSG00000204520	bipolar	C	955	rs114119211	rs3130985*	0	0.918951	0	0.0626277	0.0184212	1048.18	OID20593	caution_MHC	UKB
rs9262653	6	31032207	MICA	ENSG00000204520	bipolar	C	957	rs114119211	unconditioned	0	8.6835e-05	0	0.999912	1.38593e-06	1057.44	OID20593	caution_MHC	UKB
rs9262653	6	31032207	MICA	ENSG00000204520	bipolar	C	967	rs114121703	rs3130985*	1.59153e-85	0.924101	1.08897e-86	0.0632168	0.0126823	195.255	OID20593	caution_MHC	UKB
rs9262653	6	31032207	MICA	ENSG00000204520	bipolar	C	969	rs114121703	unconditioned	1.49571e-89	8.68154e-05	1.72271e-85	0.999912	7.44886e-07	204.527	OID20593	caution_MHC	UKB
rs9262653	6	31032207	MICA	ENSG00000204520	bipolar	C	959	rs114202986	rs3130985*	2.39457e-85	0.928332	1.633e-86	0.0633003	0.00836747	194.847	OID20593	caution_MHC	UKB
rs9262653	6	31032207	MICA	ENSG00000204520	bipolar	C	961	rs114202986	unconditioned	2.24041e-89	8.68166e-05	2.58039e-85	0.999912	9.39798e-07	204.123	OID20593	caution_MHC	UKB
rs9262653	6	31032207	MICA	ENSG00000204520	bipolar	C	956	rs114658269	rs3130985*	7.02401e-15	0.920797	4.79206e-16	0.0628041	0.0163987	32.5894	OID20593	caution_MHC	UKB
rs9262653	6	31032207	MICA	ENSG00000204520	bipolar	C	955	rs114658269	unconditioned	7.0545e-19	9.24741e-05	7.6279e-15	0.999905	2.19829e-06	41.7955	OID20593	caution_MHC	UKB
rs9262653	6	31032207	MICA	ENSG00000204520	bipolar	C	952	rs114712755	rs3130985*	2.52092e-48	0.922818	1.71789e-49	0.0628716	0.0143108	109.599	OID20593	caution_MHC	UKB
rs9262653	6	31032207	MICA	ENSG00000204520	bipolar	C	951	rs114712755	unconditioned	2.52571e-52	9.24485e-05	2.73176e-48	0.999906	1.85557e-06	118.808	OID20593	caution_MHC	UKB
rs9262653	6	31032207	MICA	ENSG00000204520	bipolar	C	950	rs114892859	rs3130985*	1.68456e-09	0.918378	1.14759e-10	0.0625447	0.0190776	20.2018	OID20593	caution_MHC	UKB
rs9262653	6	31032207	MICA	ENSG00000204520	bipolar	C	949	rs114892859	unconditioned	1.69631e-13	9.24738e-05	1.83419e-09	0.999902	5.35627e-06	29.4052	OID20593	caution_MHC	UKB
rs9262653	6	31032207	MICA	ENSG00000204520	bipolar	C	948	rs115168686	rs3130985*	7.51528e-10	0.922625	5.1167e-11	0.0628014	0.014574	21.0089	OID20593	caution_MHC	UKB
rs9262653	6	31032207	MICA	ENSG00000204520	bipolar	C	950	rs115168686	unconditioned	7.0757e-14	8.68573e-05	8.14561e-10	0.999909	4.04715e-06	30.2795	OID20593	caution_MHC	UKB
rs9262653	6	31032207	MICA	ENSG00000204520	bipolar	C	951	rs115225594	rs3130985*	1.07477e-26	0.857097	7.37743e-28	0.0587484	0.0841549	59.7951	OID20593	caution_MHC	UKB
rs9262653	6	31032207	MICA	ENSG00000204520	bipolar	C	950	rs115225594	unconditioned	1.15969e-30	9.24727e-05	1.25395e-26	0.99989	1.73012e-05	68.9294	OID20593	caution_MHC	UKB
rs9262653	6	31032207	MICA	ENSG00000204520	bipolar	C	952	rs116306020	rs3130985*	1.71143e-113	0.920177	1.16633e-114	0.0626928	0.0171304	259.655	OID20593	caution_MHC	UKB
rs9262653	6	31032207	MICA	ENSG00000204520	bipolar	C	954	rs116306020	unconditioned	1.61709e-117	8.68576e-05	1.86161e-113	0.999912	1.16097e-06	268.922	OID20593	caution_MHC	UKB
rs9262653	6	31032207	MICA	ENSG00000204520	bipolar	C	950	rs116355076	rs3130985*	4.52972e-10	0.920995	3.08554e-11	0.0627198	0.016285	21.5152	OID20593	caution_MHC	UKB
rs9262653	6	31032207	MICA	ENSG00000204520	bipolar	C	949	rs116355076	unconditioned	4.57292e-14	9.24739e-05	4.94461e-10	0.999903	4.78548e-06	30.716	OID20593	caution_MHC	UKB
rs9262653	6	31032207	MICA	ENSG00000204520	bipolar	C	952	rs116518228	rs3130985*	2.0628e-247	0.915118	1.40617e-248	0.0623594	0.0225224	568.014	OID20593	caution_MHC	UKB
rs9262653	6	31032207	MICA	ENSG00000204520	bipolar	C	951	rs116518228	unconditioned	2.08528e-251	9.24742e-05	2.25477e-247	0.999906	1.11027e-06	577.214	OID20593	caution_MHC	UKB
rs9262653	6	31032207	MICA	ENSG00000204520	bipolar	C	961	rs116685461	rs3130985*	1.95802e-149	0.906725	1.33684e-150	0.0618754	0.0313998	342.413	OID20593	caution_MHC	UKB
rs9262653	6	31032207	MICA	ENSG00000204520	bipolar	C	960	rs116685461	unconditioned	1.99623e-153	9.24278e-05	2.15957e-149	0.999906	1.12162e-06	351.604	OID20593	caution_MHC	UKB
rs9262653	6	31032207	MICA	ENSG00000204520	bipolar	C	949	rs117292830	rs3130985*	1.56157e-73	0.902959	1.06379e-74	0.0614768	0.0355641	167.643	OID20593	caution_MHC	UKB
rs9262653	6	31032207	MICA	ENSG00000204520	bipolar	C	951	rs117292830	unconditioned	1.50351e-77	8.68575e-05	1.73085e-73	0.999911	2.11346e-06	176.891	OID20593	caution_MHC	UKB
rs9262653	6	31032207	MICA	ENSG00000204520	bipolar	C	950	rs117309887	rs3130985*	3.20616e-41	0.902729	2.1848e-42	0.0614795	0.0357911	93.2409	OID20593	caution_MHC	UKB
rs9262653	6	31032207	MICA	ENSG00000204520	bipolar	C	949	rs117309887	unconditioned	3.2844e-45	9.24735e-05	3.55136e-41	0.999899	8.91158e-06	102.427	OID20593	caution_MHC	UKB
rs9262653	6	31032207	MICA	ENSG00000204520	bipolar	C	959	rs1265048	rs3130985*	1.91529e-51	0.912302	1.30772e-52	0.062265	0.0254325	116.782	OID20593	caution_MHC	UKB
rs9262653	6	31032207	MICA	ENSG00000204520	bipolar	C	961	rs1265048	unconditioned	1.82343e-55	8.68564e-05	2.09918e-51	0.999913	4.302e-07	126.041	OID20593	caution_MHC	UKB
rs9262653	6	31032207	MICA	ENSG00000204520	bipolar	C	966	rs1265095	rs3130985*	8.12343e-85	0.891457	5.54675e-86	0.0608218	0.0477216	193.625	OID20593	caution_MHC	UKB
rs9262653	6	31032207	MICA	ENSG00000204520	bipolar	C	968	rs1265095	unconditioned	7.91499e-89	8.68576e-05	9.11181e-85	0.999913	4.70548e-07	202.861	OID20593	caution_MHC	UKB
rs9262653	6	31032207	MICA	ENSG00000204520	bipolar	C	964	rs13191456	rs3130985*	2.02035e-190	0.851991	1.38287e-191	0.0582265	0.0897826	436.788	OID20593	caution_MHC	UKB
rs9262653	6	31032207	MICA	ENSG00000204520	bipolar	C	963	rs13191456	unconditioned	2.19494e-194	9.2426e-05	2.37455e-190	0.999889	1.81448e-05	445.915	OID20593	caution_MHC	UKB
rs9262653	6	31032207	MICA	ENSG00000204520	bipolar	C	952	rs140953685	rs3130985*	6.46554e-59	0.927413	4.40621e-60	0.0631929	0.00939457	133.986	OID20593	caution_MHC	UKB
rs9262653	6	31032207	MICA	ENSG00000204520	bipolar	C	951	rs140953685	unconditioned	6.44499e-63	9.24384e-05	6.97154e-59	0.999906	1.5925e-06	143.2	OID20593	caution_MHC	UKB
rs9262653	6	31032207	MICA	ENSG00000204520	bipolar	C	950	rs142788130	rs3130985*	5.73067e-275	0.925399	3.90353e-276	0.0630234	0.0115777	631.465	OID20593	caution_MHC	UKB
rs9262653	6	31032207	MICA	ENSG00000204520	bipolar	C	949	rs142788130	unconditioned	5.73296e-279	9.24742e-05	6.19894e-275	0.999906	1.35424e-06	640.675	OID20593	caution_MHC	UKB
rs9262653	6	31032207	MICA	ENSG00000204520	bipolar	C	948	rs144538425	rs3130985*	5.31274e-06	0.911427	3.61713e-07	0.062027	0.0265403	12.1454	OID20593	caution_MHC	UKB
rs9262653	6	31032207	MICA	ENSG00000204520	bipolar	C	947	rs144538425	unconditioned	5.37116e-10	9.21463e-05	5.80774e-06	0.996358	0.00354439	21.3448	OID20593	caution_MHC	UKB
rs9262653	6	31032207	MICA	ENSG00000204520	bipolar	C	948	rs145093440	rs3130985*	1.55336e-26	0.902522	1.05759e-27	0.0614112	0.0360671	59.4268	OID20593	caution_MHC	UKB
rs9262653	6	31032207	MICA	ENSG00000204520	bipolar	C	950	rs145093440	unconditioned	1.49524e-30	8.68574e-05	1.72133e-26	0.99991	2.64782e-06	68.6753	OID20593	caution_MHC	UKB
rs9262653	6	31032207	MICA	ENSG00000204520	bipolar	C	973	rs145646394	rs3130985*	9.86992e-122	0.763636	6.98576e-123	0.0538663	0.182498	278.626	OID20593	caution_MHC	UKB
rs9262653	6	31032207	MICA	ENSG00000204520	bipolar	C	975	rs145646394	unconditioned	1.12451e-125	8.68132e-05	1.29516e-121	0.999872	4.07012e-05	287.706	OID20593	caution_MHC	UKB
rs9262653	6	31032207	MICA	ENSG00000204520	bipolar	C	955	rs146591430	rs3130985*	2.97699e-05	0.919558	2.03026e-06	0.0626945	0.0177152	10.422	OID20593	caution_MHC	UKB
rs9262653	6	31032207	MICA	ENSG00000204520	bipolar	C	954	rs146591430	unconditioned	2.6245e-09	8.07116e-05	2.83782e-05	0.872592	0.127298	19.7584	OID20593	caution_MHC	UKB
rs9262653	6	31032207	MICA	ENSG00000204520	bipolar	C	955	rs149304476	rs3130985*	8.27325e-06	0.916973	5.64022e-07	0.0624934	0.0205246	11.7025	OID20593	caution_MHC	UKB
rs9262653	6	31032207	MICA	ENSG00000204520	bipolar	C	957	rs149304476	unconditioned	1.4846e-10	1.97235e-05	1.70909e-06	0.226285	0.773694	22.6307	OID20593	caution_MHC	UKB
rs9262653	6	31032207	MICA	ENSG00000204520	bipolar	C	953	rs150716297	rs3130985*	1.45018e-112	0.906459	9.88703e-114	0.0617688	0.0317718	257.518	OID20593	caution_MHC	UKB
rs9262653	6	31032207	MICA	ENSG00000204520	bipolar	C	952	rs150716297	unconditioned	1.47988e-116	9.24276e-05	1.60097e-112	0.999905	2.54904e-06	266.708	OID20593	caution_MHC	UKB
rs9262653	6	31032207	MICA	ENSG00000204520	bipolar	C	948	rs182914552	rs3130985*	4.70656e-40	0.911898	3.20441e-41	0.0620596	0.0260425	90.5544	OID20593	caution_MHC	UKB
rs9262653	6	31032207	MICA	ENSG00000204520	bipolar	C	950	rs182914552	unconditioned	4.48426e-44	8.68575e-05	5.16232e-40	0.999912	1.51703e-06	99.8132	OID20593	caution_MHC	UKB
rs9262653	6	31032207	MICA	ENSG00000204520	bipolar	C	948	rs183473609	rs3130985*	1.49966e-11	0.873467	1.02103e-12	0.059402	0.0671307	24.9232	OID20593	caution_MHC	UKB
rs9262653	6	31032207	MICA	ENSG00000204520	bipolar	C	950	rs183473609	unconditioned	5.60492e-18	4.27874e-06	6.45243e-14	0.0483056	0.95169	39.7229	OID20593	caution_MHC	UKB
rs9262653	6	31032207	MICA	ENSG00000204520	bipolar	C	948	rs183494055	rs3130985*	1.55037e-38	0.92875	1.05555e-39	0.063225	0.00802465	87.0597	OID20593	caution_MHC	UKB
rs9262653	6	31032207	MICA	ENSG00000204520	bipolar	C	950	rs183494055	unconditioned	1.45005e-42	8.68576e-05	1.66931e-38	0.999912	1.30495e-06	96.337	OID20593	caution_MHC	UKB
rs9262653	6	31032207	MICA	ENSG00000204520	bipolar	C	951	rs184381245	rs3130985*	6.45921e-57	0.857546	4.40059e-58	0.0583396	0.0841141	129.382	OID20593	caution_MHC	UKB
rs9262653	6	31032207	MICA	ENSG00000204520	bipolar	C	951	rs184381245	unconditioned	6.83785e-61	9.07169e-05	7.53685e-57	0.999903	6.54442e-06	138.535	OID20593	caution_MHC	UKB
rs9262653	6	31032207	MICA	ENSG00000204520	bipolar	C	952	rs190594214	rs3130985*	8.48883e-51	0.91953	5.78381e-52	0.0626338	0.017836	115.293	OID20593	caution_MHC	UKB
rs9262653	6	31032207	MICA	ENSG00000204520	bipolar	C	951	rs190594214	unconditioned	8.53424e-55	9.24384e-05	9.23149e-51	0.999907	1.02506e-06	124.498	OID20593	caution_MHC	UKB
rs9262653	6	31032207	MICA	ENSG00000204520	bipolar	C	949	rs191827672	rs3130985*	9.26796e-22	0.921815	6.31155e-23	0.0627608	0.0154238	48.4303	OID20593	caution_MHC	UKB
rs9262653	6	31032207	MICA	ENSG00000204520	bipolar	C	948	rs191827672	unconditioned	9.2992e-26	9.24742e-05	1.00551e-21	0.999906	1.58463e-06	57.6373	OID20593	caution_MHC	UKB
rs9262653	6	31032207	MICA	ENSG00000204520	bipolar	C	948	rs192863265	rs3130985*	1.49191e-07	0.85127	1.01575e-08	0.057867	0.0908626	15.718	OID20593	caution_MHC	UKB
rs9262653	6	31032207	MICA	ENSG00000204520	bipolar	C	948	rs192863265	unconditioned	1.63105e-11	9.05642e-05	1.7971e-07	0.997839	0.00206982	24.8392	OID20593	caution_MHC	UKB
rs9262653	6	31032207	MICA	ENSG00000204520	bipolar	C	960	rs2239707	rs3130985*	0.000108016	0.919442	7.37271e-06	0.0627396	0.0177034	9.13323	OID20593	caution_MHC	UKB
rs9262653	6	31032207	MICA	ENSG00000204520	bipolar	C	962	rs2239707	unconditioned	3.9085e-09	3.56346e-05	4.64422e-05	0.422846	0.577072	19.3601	OID20593	caution_MHC	UKB
rs9262653	6	31032207	MICA	ENSG00000204520	bipolar	C	962	rs2768	rs3130985*	2.19919e-200	0.931146	1.50102e-201	0.0635486	0.00530592	459.729	OID20593	caution_MHC	UKB
rs9262653	6	31032207	MICA	ENSG00000204520	bipolar	C	964	rs2768	unconditioned	2.051e-204	8.68166e-05	2.36225e-200	0.999912	1.66459e-06	469.009	OID20593	caution_MHC	UKB
rs9262653	6	31032207	MICA	ENSG00000204520	bipolar	C	983	rs3094216	rs3130985*	3.04891e-102	0.929396	2.08644e-103	0.0635937	0.0070104	233.749	OID20593	caution_MHC	UKB
rs9262653	6	31032207	MICA	ENSG00000204520	bipolar	C	990	rs3094216	unconditioned	5.69228e-107	1.73477e-05	3.1572e-102	0.962146	0.037837	244.637	OID20593	caution_MHC	UKB
rs9262653	6	31032207	MICA	ENSG00000204520	bipolar	C	954	rs3095299	rs3130985*	4.02561e-104	0.930703	2.7461e-105	0.0634828	0.00581375	238.076	OID20593	caution_MHC	UKB
rs9262653	6	31032207	MICA	ENSG00000204520	bipolar	C	956	rs3095299	unconditioned	3.75756e-108	8.68564e-05	4.32579e-104	0.999912	8.13047e-07	247.355	OID20593	caution_MHC	UKB
rs9262653	6	31032207	MICA	ENSG00000204520	bipolar	C	974	rs3095307	rs3130985*	7.02503e-52	0.920876	4.80171e-53	0.0629271	0.0161969	117.785	OID20593	caution_MHC	UKB
rs9262653	6	31032207	MICA	ENSG00000204520	bipolar	C	981	rs3095307	unconditioned	1.3457e-56	1.76368e-05	7.62996e-52	0.999982	1.46461e-07	128.648	OID20593	caution_MHC	UKB
rs9262653	6	31032207	MICA	ENSG00000204520	bipolar	C	977	rs3131001	rs3130985*	7.49197e-47	0.931255	5.12472e-48	0.0636954	0.00504944	106.208	OID20593	caution_MHC	UKB
rs9262653	6	31032207	MICA	ENSG00000204520	bipolar	C	979	rs3131001	unconditioned	6.98486e-51	8.68247e-05	8.04407e-47	0.999912	1.35968e-06	115.488	OID20593	caution_MHC	UKB
rs9262653	6	31032207	MICA	ENSG00000204520	bipolar	C	963	rs3132558	rs3130985*	1.66827e-51	0.927362	1.13854e-52	0.0632802	0.00935736	116.92	OID20593	caution_MHC	UKB
rs9262653	6	31032207	MICA	ENSG00000204520	bipolar	C	965	rs3132558	unconditioned	1.56248e-55	8.68564e-05	1.79876e-51	0.999913	5.24319e-07	126.196	OID20593	caution_MHC	UKB
rs9262653	6	31032207	MICA	ENSG00000204520	bipolar	C	963	rs35303934	rs3130985*	1.1123e-67	0.92962	7.58929e-69	0.0634214	0.00695878	154.167	OID20593	caution_MHC	UKB
rs9262653	6	31032207	MICA	ENSG00000204520	bipolar	C	962	rs35303934	unconditioned	1.06971e-71	8.93991e-05	1.19645e-67	0.99991	6.963e-07	163.416	OID20593	caution_MHC	UKB
rs9262653	6	31032207	MICA	ENSG00000204520	bipolar	C	965	rs3819306	rs3130985*	1.65388e-159	0.926278	1.12845e-160	0.0631897	0.0105322	365.608	OID20593	caution_MHC	UKB
rs9262653	6	31032207	MICA	ENSG00000204520	bipolar	C	964	rs3819306	unconditioned	1.6512e-163	9.24718e-05	1.78542e-159	0.999884	2.39843e-05	374.82	OID20593	caution_MHC	UKB
rs9262653	6	31032207	MICA	ENSG00000204520	bipolar	C	967	rs56189237	rs3130985*	4.55638e-07	0.896267	3.11247e-08	0.0611816	0.0425509	14.6016	OID20593	caution_MHC	UKB
rs9262653	6	31032207	MICA	ENSG00000204520	bipolar	C	967	rs56189237	unconditioned	4.21917e-11	8.33347e-05	4.651e-07	0.918558	0.0813587	23.8888	OID20593	caution_MHC	UKB
rs9262653	6	31032207	MICA	ENSG00000204520	bipolar	C	967	rs67058142	rs3130985*	1.94542e-138	0.911738	1.3339e-139	0.0624886	0.0257735	317.091	OID20593	caution_MHC	UKB
rs9262653	6	31032207	MICA	ENSG00000204520	bipolar	C	966	rs67058142	unconditioned	1.97249e-142	9.24256e-05	2.13392e-138	0.999898	9.76232e-06	326.288	OID20593	caution_MHC	UKB
rs9262653	6	31032207	MICA	ENSG00000204520	bipolar	C	956	rs71563323	rs3130985*	5.62607e-20	0.923035	3.83559e-21	0.0629141	0.0140505	44.3243	OID20593	caution_MHC	UKB
rs9262653	6	31032207	MICA	ENSG00000204520	bipolar	C	955	rs71563323	unconditioned	5.63536e-24	9.24486e-05	6.0951e-20	0.999906	1.46705e-06	53.533	OID20593	caution_MHC	UKB
rs9262653	6	31032207	MICA	ENSG00000204520	bipolar	C	959	rs72844762	rs3130985*	3.76365e-121	0.924655	2.56737e-122	0.063063	0.0122817	277.287	OID20593	caution_MHC	UKB
rs9262653	6	31032207	MICA	ENSG00000204520	bipolar	C	958	rs72844762	unconditioned	3.76409e-125	9.24384e-05	4.07162e-121	0.999906	1.15767e-06	286.498	OID20593	caution_MHC	UKB
rs9262653	6	31032207	MICA	ENSG00000204520	bipolar	C	949	rs9266260	rs3130985*	9.69491e-19	0.922515	6.60152e-20	0.0628018	0.0146828	41.4775	OID20593	caution_MHC	UKB
rs9262653	6	31032207	MICA	ENSG00000204520	bipolar	C	948	rs9266260	unconditioned	9.71811e-23	9.24738e-05	1.0508e-18	0.999903	4.96422e-06	50.6855	OID20593	caution_MHC	UKB
rs9262653	6	31032207	MICA	ENSG00000204520	bipolar	C	967	rs9266303	rs3130985*	1.46643e-48	0.927105	1.00124e-49	0.0632908	0.00960392	110.141	OID20593	caution_MHC	UKB
rs9262653	6	31032207	MICA	ENSG00000204520	bipolar	C	969	rs9266303	unconditioned	1.37325e-52	8.68167e-05	1.58165e-48	0.999913	5.93935e-07	119.417	OID20593	caution_MHC	UKB
rs9262653	6	31032207	MICA	ENSG00000204520	bipolar	C	952	rs9266527	rs3130985*	9.52301e-46	0.93086	6.48847e-47	0.0634181	0.00572234	103.665	OID20593	caution_MHC	UKB
rs9262653	6	31032207	MICA	ENSG00000204520	bipolar	C	951	rs9266527	unconditioned	9.46032e-50	9.24743e-05	1.02293e-45	0.999907	4.60685e-07	112.882	OID20593	caution_MHC	UKB
rs9262653	6	31032207	MICA	ENSG00000204520	bipolar	C	961	rs9266541	rs3130985*	4.15109e-05	0.906987	2.83127e-06	0.0618303	0.0311383	10.0896	OID20593	caution_MHC	UKB
rs9262653	6	31032207	MICA	ENSG00000204520	bipolar	C	963	rs9266541	unconditioned	3.46076e-09	7.51236e-05	4.56665e-05	0.991285	0.00859429	19.4818	OID20593	caution_MHC	UKB
rs9262653	6	31032207	MICA	ENSG00000204520	bipolar	C	948	rs9266544	rs3130985*	3.91167e-05	0.908661	2.66322e-06	0.0618357	0.0294619	10.149	OID20593	caution_MHC	UKB
rs9262653	6	31032207	MICA	ENSG00000204520	bipolar	C	950	rs9266544	unconditioned	3.52147e-09	8.1963e-05	4.05395e-05	0.943508	0.0563692	19.4644	OID20593	caution_MHC	UKB
rs9262653	6	31032207	MICA	ENSG00000204520	bipolar	C	950	rs9267373	rs3130985*	1.19567e-64	0.931103	8.14432e-66	0.0634168	0.00547989	147.187	OID20593	caution_MHC	UKB
rs9262653	6	31032207	MICA	ENSG00000204520	bipolar	C	949	rs9267373	unconditioned	1.18717e-68	9.24486e-05	1.28402e-64	0.999907	6.6299e-07	156.404	OID20593	caution_MHC	UKB
rs9262653	6	31032207	MICA	ENSG00000204520	bipolar	C	949	rs9394076	rs3130985*	2.56827e-165	0.917472	1.74914e-166	0.0624652	0.0200624	378.983	OID20593	caution_MHC	UKB
rs9262653	6	31032207	MICA	ENSG00000204520	bipolar	C	948	rs9394076	unconditioned	2.59134e-169	9.24741e-05	2.80196e-165	0.999906	1.65702e-06	388.185	OID20593	caution_MHC	UKB
rs9262653	6	31032207	MICA	ENSG00000204520	bipolar	C	959	rs9468975	rs3130985*	4.15627e-85	0.925238	2.83647e-86	0.0631318	0.0116299	194.295	OID20593	caution_MHC	UKB
rs9262653	6	31032207	MICA	ENSG00000204520	bipolar	C	961	rs9468975	unconditioned	3.90137e-89	8.68132e-05	4.49359e-85	0.999912	7.94192e-07	203.569	OID20593	caution_MHC	UKB
rs9262653	6	31032207	MICA	ENSG00000204520	bipolar	C	1673	unconditioned	rs3130985*	0	0	0.908727	0.0848534	0.00641935	6501.26	OID20593	caution_MHC	UKB
rs9262653	6	31032207	MICA	ENSG00000204520	bipolar_noukb	C	9238	unconditioned	unconditioned	0	3.46758e-06	0	0.999996	4.75837e-08	7913.02	OID20593	caution_MHC	UKB
rs9262653	6	31032207	MICA	ENSG00000204520	bipolar_noukb	C	949	rs1050462	rs3094222*	8.84681e-134	0.945461	4.28688e-135	0.0458052	0.00873422	306.366	OID20593	caution_MHC	UKB
rs9262653	6	31032207	MICA	ENSG00000204520	bipolar_noukb	C	950	rs1050462	unconditioned	1.57953e-137	0.000168793	9.35621e-134	0.999828	3.69217e-06	314.997	OID20593	caution_MHC	UKB
rs9262653	6	31032207	MICA	ENSG00000204520	bipolar_noukb	C	953	rs1050517	rs3094222*	1.41917e-19	0.947479	6.88281e-21	0.045945	0.00657602	43.399	OID20593	caution_MHC	UKB
rs9262653	6	31032207	MICA	ENSG00000204520	bipolar_noukb	C	957	rs1050517	unconditioned	7.16208e-24	4.78193e-05	4.53058e-20	0.301797	0.698156	53.2932	OID20593	caution_MHC	UKB
rs9262653	6	31032207	MICA	ENSG00000204520	bipolar_noukb	C	956	rs1050529	rs3094222*	4.36198e-78	0.941533	2.11657e-79	0.0456732	0.0127942	178.129	OID20593	caution_MHC	UKB
rs9262653	6	31032207	MICA	ENSG00000204520	bipolar_noukb	C	957	rs1050529	unconditioned	7.81874e-82	0.000168765	4.63212e-78	0.999829	1.88027e-06	186.755	OID20593	caution_MHC	UKB
rs9262653	6	31032207	MICA	ENSG00000204520	bipolar_noukb	C	958	rs1057412	rs3094222*	2.89769e-112	0.928571	1.40823e-113	0.0451009	0.026328	256.826	OID20593	caution_MHC	UKB
rs9262653	6	31032207	MICA	ENSG00000204520	bipolar_noukb	C	962	rs1057412	unconditioned	4.93386e-116	0.000158055	3.12105e-112	0.999819	2.27307e-05	265.504	OID20593	caution_MHC	UKB
rs9262653	6	31032207	MICA	ENSG00000204520	bipolar_noukb	C	966	rs10947137	rs3094222*	3.13115e-110	0.937109	1.52279e-111	0.0455575	0.0173335	252.143	OID20593	caution_MHC	UKB
rs9262653	6	31032207	MICA	ENSG00000204520	bipolar_noukb	C	970	rs10947137	unconditioned	5.28713e-114	0.000158164	3.34228e-110	0.99984	1.59059e-06	260.829	OID20593	caution_MHC	UKB
rs9262653	6	31032207	MICA	ENSG00000204520	bipolar_noukb	C	972	rs112974895	rs3094222*	0	0.941568	0	0.0457841	0.0126477	2142.29	OID20593	caution_MHC	UKB
rs9262653	6	31032207	MICA	ENSG00000204520	bipolar_noukb	C	976	rs112974895	unconditioned	0	0.00013888	0	0.99985	1.10308e-05	2151.1	OID20593	caution_MHC	UKB
rs9262653	6	31032207	MICA	ENSG00000204520	bipolar_noukb	C	945	rs114046333	rs3094222*	4.14436e-05	0.940865	2.00561e-06	0.0455183	0.0135735	10.0912	OID20593	caution_MHC	UKB
rs9262653	6	31032207	MICA	ENSG00000204520	bipolar_noukb	C	949	rs114046333	unconditioned	2.47135e-13	7.18227e-06	1.56224e-09	0.0444465	0.955546	29.0288	OID20593	caution_MHC	UKB
rs9262653	6	31032207	MICA	ENSG00000204520	bipolar_noukb	C	947	rs114118665	rs3094222*	1.17579e-136	0.867068	5.70456e-138	0.0419763	0.0909557	312.99	OID20593	caution_MHC	UKB
rs9262653	6	31032207	MICA	ENSG00000204520	bipolar_noukb	C	949	rs114118665	unconditioned	2.24624e-140	0.000165483	1.35712e-136	0.999809	2.59735e-05	321.553	OID20593	caution_MHC	UKB
rs9262653	6	31032207	MICA	ENSG00000204520	bipolar_noukb	C	952	rs114119211	rs3094222*	0	0.935625	0	0.045346	0.0190293	1048.17	OID20593	caution_MHC	UKB
rs9262653	6	31032207	MICA	ENSG00000204520	bipolar_noukb	C	956	rs114119211	unconditioned	0	0.000158105	0	0.999839	2.57663e-06	1056.84	OID20593	caution_MHC	UKB
rs9262653	6	31032207	MICA	ENSG00000204520	bipolar_noukb	C	964	rs114121703	rs3094222*	1.62255e-85	0.942107	7.91076e-87	0.0459205	0.0119721	195.236	OID20593	caution_MHC	UKB
rs9262653	6	31032207	MICA	ENSG00000204520	bipolar_noukb	C	968	rs114121703	unconditioned	2.72308e-89	0.000158055	1.72259e-85	0.999841	1.34208e-06	203.928	OID20593	caution_MHC	UKB
rs9262653	6	31032207	MICA	ENSG00000204520	bipolar_noukb	C	956	rs114202986	rs3094222*	2.43872e-85	0.945444	1.18324e-86	0.0458633	0.00869283	194.828	OID20593	caution_MHC	UKB
rs9262653	6	31032207	MICA	ENSG00000204520	bipolar_noukb	C	960	rs114202986	unconditioned	4.07891e-89	0.000158058	2.58023e-85	0.99984	1.54786e-06	203.524	OID20593	caution_MHC	UKB
rs9262653	6	31032207	MICA	ENSG00000204520	bipolar_noukb	C	953	rs114658269	rs3094222*	7.14687e-15	0.936902	3.46948e-16	0.0454647	0.0176332	32.5721	OID20593	caution_MHC	UKB
rs9262653	6	31032207	MICA	ENSG00000204520	bipolar_noukb	C	954	rs114658269	unconditioned	1.2884e-18	0.000168889	7.62733e-15	0.999827	4.35842e-06	41.1931	OID20593	caution_MHC	UKB
rs9262653	6	31032207	MICA	ENSG00000204520	bipolar_noukb	C	949	rs114712755	rs3094222*	2.5598e-48	0.937046	1.24054e-49	0.0453939	0.0175601	109.584	OID20593	caution_MHC	UKB
rs9262653	6	31032207	MICA	ENSG00000204520	bipolar_noukb	C	950	rs114712755	unconditioned	4.61219e-52	0.000168819	2.73156e-48	0.999827	4.40598e-06	118.206	OID20593	caution_MHC	UKB
rs9262653	6	31032207	MICA	ENSG00000204520	bipolar_noukb	C	947	rs114892859	rs3094222*	1.7094e-09	0.931922	8.28073e-11	0.0451214	0.0229566	20.1871	OID20593	caution_MHC	UKB
rs9262653	6	31032207	MICA	ENSG00000204520	bipolar_noukb	C	948	rs114892859	unconditioned	3.09804e-13	0.000168889	1.83405e-09	0.999824	7.05579e-06	28.8028	OID20593	caution_MHC	UKB
rs9262653	6	31032207	MICA	ENSG00000204520	bipolar_noukb	C	945	rs115168686	rs3094222*	7.65462e-10	0.93973	3.70435e-11	0.0454621	0.0148083	20.9905	OID20593	caution_MHC	UKB
rs9262653	6	31032207	MICA	ENSG00000204520	bipolar_noukb	C	949	rs115168686	unconditioned	1.28848e-13	0.000158167	8.14503e-10	0.999836	5.57945e-06	29.6801	OID20593	caution_MHC	UKB
rs9262653	6	31032207	MICA	ENSG00000204520	bipolar_noukb	C	948	rs115225594	rs3094222*	1.05835e-26	0.843995	5.20595e-28	0.041401	0.114605	59.8105	OID20593	caution_MHC	UKB
rs9262653	6	31032207	MICA	ENSG00000204520	bipolar_noukb	C	949	rs115225594	unconditioned	2.11795e-30	0.000168882	1.25383e-26	0.999785	4.58414e-05	68.3271	OID20593	caution_MHC	UKB
rs9262653	6	31032207	MICA	ENSG00000204520	bipolar_noukb	C	949	rs116306020	rs3094222*	1.74224e-113	0.936735	8.44329e-115	0.0453783	0.0178865	259.637	OID20593	caution_MHC	UKB
rs9262653	6	31032207	MICA	ENSG00000204520	bipolar_noukb	C	953	rs116306020	unconditioned	2.94476e-117	0.000158167	1.86151e-113	0.99984	2.1709e-06	268.322	OID20593	caution_MHC	UKB
rs9262653	6	31032207	MICA	ENSG00000204520	bipolar_noukb	C	947	rs116355076	rs3094222*	4.61375e-10	0.938079	2.23426e-11	0.0454111	0.0165104	21.4968	OID20593	caution_MHC	UKB
rs9262653	6	31032207	MICA	ENSG00000204520	bipolar_noukb	C	948	rs116355076	unconditioned	8.30677e-14	0.000168889	4.91762e-10	0.999825	6.03424e-06	30.1191	OID20593	caution_MHC	UKB
rs9262653	6	31032207	MICA	ENSG00000204520	bipolar_noukb	C	949	rs116518228	rs3094222*	2.11153e-247	0.936722	1.02326e-248	0.0453762	0.0179022	567.991	OID20593	caution_MHC	UKB
rs9262653	6	31032207	MICA	ENSG00000204520	bipolar_noukb	C	950	rs116518228	unconditioned	3.80852e-251	0.00016889	2.25465e-247	0.999829	1.82421e-06	576.612	OID20593	caution_MHC	UKB
rs9262653	6	31032207	MICA	ENSG00000204520	bipolar_noukb	C	958	rs116685461	rs3094222*	2.00307e-149	0.927582	9.73484e-151	0.0450527	0.0273657	342.39	OID20593	caution_MHC	UKB
rs9262653	6	31032207	MICA	ENSG00000204520	bipolar_noukb	C	959	rs116685461	unconditioned	3.64498e-153	0.000168765	2.15943e-149	0.999829	1.95485e-06	351.002	OID20593	caution_MHC	UKB
rs9262653	6	31032207	MICA	ENSG00000204520	bipolar_noukb	C	946	rs117292830	rs3094222*	1.59414e-73	0.921783	7.72038e-75	0.0446081	0.0336086	167.622	OID20593	caution_MHC	UKB
rs9262653	6	31032207	MICA	ENSG00000204520	bipolar_noukb	C	950	rs117292830	unconditioned	2.73792e-77	0.000158167	1.73076e-73	0.999838	3.74767e-06	176.292	OID20593	caution_MHC	UKB
rs9262653	6	31032207	MICA	ENSG00000204520	bipolar_noukb	C	947	rs117309887	rs3094222*	3.2737e-41	0.921744	1.58605e-42	0.0446233	0.0336327	93.2201	OID20593	caution_MHC	UKB
rs9262653	6	31032207	MICA	ENSG00000204520	bipolar_noukb	C	948	rs117309887	unconditioned	5.99842e-45	0.000168888	3.55108e-41	0.999818	1.35975e-05	101.825	OID20593	caution_MHC	UKB
rs9262653	6	31032207	MICA	ENSG00000204520	bipolar_noukb	C	956	rs1265048	rs3094222*	1.9557e-51	0.931555	9.50312e-53	0.0452428	0.0232025	116.761	OID20593	caution_MHC	UKB
rs9262653	6	31032207	MICA	ENSG00000204520	bipolar_noukb	C	960	rs1265048	unconditioned	3.32043e-55	0.000158164	2.09902e-51	0.999841	7.85182e-07	125.442	OID20593	caution_MHC	UKB
rs9262653	6	31032207	MICA	ENSG00000204520	bipolar_noukb	C	963	rs1265095	rs3094222*	8.37406e-85	0.918961	4.06729e-86	0.0445976	0.0364416	193.595	OID20593	caution_MHC	UKB
rs9262653	6	31032207	MICA	ENSG00000204520	bipolar_noukb	C	967	rs1265095	unconditioned	1.44132e-88	0.000158167	9.11115e-85	0.999841	8.61543e-07	202.262	OID20593	caution_MHC	UKB
rs9262653	6	31032207	MICA	ENSG00000204520	bipolar_noukb	C	961	rs13191456	rs3094222*	2.15436e-190	0.90845	1.04829e-191	0.0441569	0.0473928	436.724	OID20593	caution_MHC	UKB
rs9262653	6	31032207	MICA	ENSG00000204520	bipolar_noukb	C	962	rs13191456	unconditioned	4.00816e-194	0.000168762	2.3746e-190	0.999818	1.34189e-05	445.313	OID20593	caution_MHC	UKB
rs9262653	6	31032207	MICA	ENSG00000204520	bipolar_noukb	C	949	rs140953685	rs3094222*	6.58937e-59	0.945171	3.19358e-60	0.0457993	0.00902949	133.967	OID20593	caution_MHC	UKB
rs9262653	6	31032207	MICA	ENSG00000204520	bipolar_noukb	C	950	rs140953685	unconditioned	1.17686e-62	0.000168793	6.97104e-59	0.999829	2.39121e-06	142.597	OID20593	caution_MHC	UKB
rs9262653	6	31032207	MICA	ENSG00000204520	bipolar_noukb	C	947	rs142788130	rs3094222*	5.83573e-275	0.942324	2.82593e-276	0.0456196	0.0120566	631.447	OID20593	caution_MHC	UKB
rs9262653	6	31032207	MICA	ENSG00000204520	bipolar_noukb	C	948	rs142788130	unconditioned	1.04711e-278	0.000168889	6.19889e-275	0.999829	2.55153e-06	640.073	OID20593	caution_MHC	UKB
rs9262653	6	31032207	MICA	ENSG00000204520	bipolar_noukb	C	945	rs144538425	rs3094222*	5.43595e-06	0.932564	2.63065e-07	0.0451079	0.0223223	12.1225	OID20593	caution_MHC	UKB
rs9262653	6	31032207	MICA	ENSG00000204520	bipolar_noukb	C	946	rs144538425	unconditioned	9.80987e-10	0.000168296	5.80746e-06	0.996311	0.00351498	20.7425	OID20593	caution_MHC	UKB
rs9262653	6	31032207	MICA	ENSG00000204520	bipolar_noukb	C	945	rs145093440	rs3094222*	1.58435e-26	0.920524	7.66726e-28	0.0445126	0.0349633	59.407	OID20593	caution_MHC	UKB
rs9262653	6	31032207	MICA	ENSG00000204520	bipolar_noukb	C	949	rs145093440	unconditioned	2.72283e-30	0.000158167	1.72121e-26	0.999837	4.69937e-06	68.0759	OID20593	caution_MHC	UKB
rs9262653	6	31032207	MICA	ENSG00000204520	bipolar_noukb	C	970	rs145646394	rs3094222*	1.09788e-121	0.849405	5.52321e-123	0.042624	0.107971	278.519	OID20593	caution_MHC	UKB
rs9262653	6	31032207	MICA	ENSG00000204520	bipolar_noukb	C	974	rs145646394	unconditioned	2.04738e-125	0.000158053	1.29513e-121	0.999808	3.41079e-05	287.107	OID20593	caution_MHC	UKB
rs9262653	6	31032207	MICA	ENSG00000204520	bipolar_noukb	C	952	rs146591430	rs3094222*	3.03124e-05	0.936315	1.4704e-06	0.0454007	0.0182523	10.404	OID20593	caution_MHC	UKB
rs9262653	6	31032207	MICA	ENSG00000204520	bipolar_noukb	C	953	rs146591430	unconditioned	4.77955e-09	0.000147656	2.8295e-05	0.873999	0.125825	19.1589	OID20593	caution_MHC	UKB
rs9262653	6	31032207	MICA	ENSG00000204520	bipolar_noukb	C	952	rs149304476	rs3094222*	8.44774e-06	0.936313	4.09507e-07	0.0453698	0.0183081	11.6816	OID20593	caution_MHC	UKB
rs9262653	6	31032207	MICA	ENSG00000204520	bipolar_noukb	C	956	rs149304476	unconditioned	2.6117e-10	3.46973e-05	1.65096e-06	0.218555	0.781409	22.0659	OID20593	caution_MHC	UKB
rs9262653	6	31032207	MICA	ENSG00000204520	bipolar_noukb	C	950	rs150716297	rs3094222*	1.46802e-112	0.917583	7.12069e-114	0.0444697	0.0379475	257.506	OID20593	caution_MHC	UKB
rs9262653	6	31032207	MICA	ENSG00000204520	bipolar_noukb	C	951	rs150716297	unconditioned	2.70227e-116	0.000168764	1.60093e-112	0.999826	5.33009e-06	266.106	OID20593	caution_MHC	UKB
rs9262653	6	31032207	MICA	ENSG00000204520	bipolar_noukb	C	945	rs182914552	rs3094222*	4.81012e-40	0.931959	2.32779e-41	0.0450779	0.022963	90.5327	OID20593	caution_MHC	UKB
rs9262653	6	31032207	MICA	ENSG00000204520	bipolar_noukb	C	949	rs182914552	unconditioned	8.16586e-44	0.000158167	5.16198e-40	0.999839	2.59201e-06	99.2138	OID20593	caution_MHC	UKB
rs9262653	6	31032207	MICA	ENSG00000204520	bipolar_noukb	C	945	rs183473609	rs3094222*	1.54767e-11	0.90143	7.48973e-13	0.0435685	0.0550011	24.8917	OID20593	caution_MHC	UKB
rs9262653	6	31032207	MICA	ENSG00000204520	bipolar_noukb	C	949	rs183473609	unconditioned	9.78807e-18	7.47214e-06	6.18745e-14	0.0462807	0.953712	39.1654	OID20593	caution_MHC	UKB
rs9262653	6	31032207	MICA	ENSG00000204520	bipolar_noukb	C	945	rs183494055	rs3094222*	1.57983e-38	0.946398	7.64536e-40	0.0457919	0.00781013	87.0409	OID20593	caution_MHC	UKB
rs9262653	6	31032207	MICA	ENSG00000204520	bipolar_noukb	C	949	rs183494055	unconditioned	2.64054e-42	0.000158167	1.66919e-38	0.99984	2.16141e-06	95.7376	OID20593	caution_MHC	UKB
rs9262653	6	31032207	MICA	ENSG00000204520	bipolar_noukb	C	948	rs184381245	rs3094222*	6.65889e-57	0.884043	3.22607e-58	0.0427565	0.0732007	129.351	OID20593	caution_MHC	UKB
rs9262653	6	31032207	MICA	ENSG00000204520	bipolar_noukb	C	950	rs184381245	unconditioned	1.24669e-60	0.000165392	7.53644e-57	0.999824	1.05727e-05	137.935	OID20593	caution_MHC	UKB
rs9262653	6	31032207	MICA	ENSG00000204520	bipolar_noukb	C	949	rs190594214	rs3094222*	8.63701e-51	0.935578	4.18489e-52	0.0453125	0.0191094	115.276	OID20593	caution_MHC	UKB
rs9262653	6	31032207	MICA	ENSG00000204520	bipolar_noukb	C	950	rs190594214	unconditioned	1.55836e-54	0.000168793	9.23082e-51	0.999829	1.94545e-06	123.896	OID20593	caution_MHC	UKB
rs9262653	6	31032207	MICA	ENSG00000204520	bipolar_noukb	C	946	rs191827672	rs3094222*	9.43657e-22	0.938578	4.56831e-23	0.0454212	0.0160003	48.4123	OID20593	caution_MHC	UKB
rs9262653	6	31032207	MICA	ENSG00000204520	bipolar_noukb	C	947	rs191827672	unconditioned	1.69837e-25	0.000168889	1.00544e-21	0.999828	2.97299e-06	57.035	OID20593	caution_MHC	UKB
rs9262653	6	31032207	MICA	ENSG00000204520	bipolar_noukb	C	945	rs192863265	rs3094222*	1.55559e-07	0.887605	7.52805e-09	0.0428849	0.0695097	15.6762	OID20593	caution_MHC	UKB
rs9262653	6	31032207	MICA	ENSG00000204520	bipolar_noukb	C	947	rs192863265	unconditioned	2.89379e-11	0.00016513	1.74836e-07	0.997677	0.00215811	24.2659	OID20593	caution_MHC	UKB
rs9262653	6	31032207	MICA	ENSG00000204520	bipolar_noukb	C	957	rs2239707	rs3094222*	0.000110134	0.937476	5.35028e-06	0.0455253	0.0168831	9.11381	OID20593	caution_MHC	UKB
rs9262653	6	31032207	MICA	ENSG00000204520	bipolar_noukb	C	961	rs2239707	unconditioned	6.9398e-09	6.32842e-05	4.53091e-05	0.412588	0.587304	18.786	OID20593	caution_MHC	UKB
rs9262653	6	31032207	MICA	ENSG00000204520	bipolar_noukb	C	959	rs2768	rs3094222*	2.24024e-200	0.948524	1.08836e-201	0.0460759	0.00540033	459.71	OID20593	caution_MHC	UKB
rs9262653	6	31032207	MICA	ENSG00000204520	bipolar_noukb	C	963	rs2768	unconditioned	3.73406e-204	0.000158058	2.36209e-200	0.999839	2.62055e-06	468.41	OID20593	caution_MHC	UKB
rs9262653	6	31032207	MICA	ENSG00000204520	bipolar_noukb	C	980	rs3094216	rs3094222*	3.10488e-102	0.946457	1.51362e-103	0.046132	0.00741134	233.731	OID20593	caution_MHC	UKB
rs9262653	6	31032207	MICA	ENSG00000204520	bipolar_noukb	C	989	rs3094216	unconditioned	1.05876e-106	3.22667e-05	3.1327e-102	0.954671	0.0452964	244.017	OID20593	caution_MHC	UKB
rs9262653	6	31032207	MICA	ENSG00000204520	bipolar_noukb	C	951	rs3095299	rs3094222*	4.10066e-104	0.948051	1.99022e-105	0.0460069	0.00594167	238.058	OID20593	caution_MHC	UKB
rs9262653	6	31032207	MICA	ENSG00000204520	bipolar_noukb	C	955	rs3095299	unconditioned	6.84248e-108	0.000158164	4.3255e-104	0.99984	1.4381e-06	246.756	OID20593	caution_MHC	UKB
rs9262653	6	31032207	MICA	ENSG00000204520	bipolar_noukb	C	971	rs3095307	rs3094222*	7.16469e-52	0.939182	3.48664e-53	0.0456895	0.0151286	117.765	OID20593	caution_MHC	UKB
rs9262653	6	31032207	MICA	ENSG00000204520	bipolar_noukb	C	980	rs3095307	unconditioned	2.52538e-56	3.30976e-05	7.62985e-52	0.999967	2.73731e-07	128.018	OID20593	caution_MHC	UKB
rs9262653	6	31032207	MICA	ENSG00000204520	bipolar_noukb	C	974	rs3131001	rs3094222*	7.63283e-47	0.948764	3.71911e-48	0.0462237	0.00501202	106.189	OID20593	caution_MHC	UKB
rs9262653	6	31032207	MICA	ENSG00000204520	bipolar_noukb	C	978	rs3131001	unconditioned	1.27171e-50	0.000158079	8.04348e-47	0.99984	2.38299e-06	114.889	OID20593	caution_MHC	UKB
rs9262653	6	31032207	MICA	ENSG00000204520	bipolar_noukb	C	960	rs3132558	rs3094222*	1.69825e-51	0.944029	8.2477e-53	0.0458374	0.0101334	116.902	OID20593	caution_MHC	UKB
rs9262653	6	31032207	MICA	ENSG00000204520	bipolar_noukb	C	964	rs3132558	unconditioned	2.84524e-55	0.000158164	1.79863e-51	0.999841	9.08864e-07	125.597	OID20593	caution_MHC	UKB
rs9262653	6	31032207	MICA	ENSG00000204520	bipolar_noukb	C	960	rs35303934	rs3094222*	1.13326e-67	0.947129	5.50224e-69	0.0459786	0.00689244	154.148	OID20593	caution_MHC	UKB
rs9262653	6	31032207	MICA	ENSG00000204520	bipolar_noukb	C	961	rs35303934	unconditioned	1.95203e-71	0.000163137	1.19636e-67	0.999836	1.27062e-06	162.815	OID20593	caution_MHC	UKB
rs9262653	6	31032207	MICA	ENSG00000204520	bipolar_noukb	C	962	rs3819306	rs3094222*	1.68349e-159	0.942858	8.17125e-161	0.0457526	0.0113899	365.59	OID20593	caution_MHC	UKB
rs9262653	6	31032207	MICA	ENSG00000204520	bipolar_noukb	C	963	rs3819306	unconditioned	3.01562e-163	0.000168882	1.78526e-159	0.999791	4.02656e-05	374.218	OID20593	caution_MHC	UKB
rs9262653	6	31032207	MICA	ENSG00000204520	bipolar_noukb	C	964	rs56189237	rs3094222*	4.68412e-07	0.921394	2.27715e-08	0.0447591	0.0338463	14.5739	OID20593	caution_MHC	UKB
rs9262653	6	31032207	MICA	ENSG00000204520	bipolar_noukb	C	966	rs56189237	unconditioned	7.63168e-11	0.000150737	4.61422e-07	0.911291	0.088558	23.2961	OID20593	caution_MHC	UKB
rs9262653	6	31032207	MICA	ENSG00000204520	bipolar_noukb	C	964	rs67058142	rs3094222*	1.98441e-138	0.930003	9.69952e-140	0.0454327	0.0245646	317.071	OID20593	caution_MHC	UKB
rs9262653	6	31032207	MICA	ENSG00000204520	bipolar_noukb	C	965	rs67058142	unconditioned	3.60158e-142	0.000168759	2.13376e-138	0.999815	1.66112e-05	325.686	OID20593	caution_MHC	UKB
rs9262653	6	31032207	MICA	ENSG00000204520	bipolar_noukb	C	953	rs71563323	rs3094222*	5.72728e-20	0.939638	2.77715e-21	0.0455481	0.0148138	44.3065	OID20593	caution_MHC	UKB
rs9262653	6	31032207	MICA	ENSG00000204520	bipolar_noukb	C	954	rs71563323	unconditioned	1.02907e-23	0.000168819	6.09466e-20	0.999828	2.90855e-06	52.9308	OID20593	caution_MHC	UKB
rs9262653	6	31032207	MICA	ENSG00000204520	bipolar_noukb	C	956	rs72844762	rs3094222*	3.83127e-121	0.941253	1.85954e-122	0.0456714	0.0130755	277.27	OID20593	caution_MHC	UKB
rs9262653	6	31032207	MICA	ENSG00000204520	bipolar_noukb	C	957	rs72844762	unconditioned	6.87342e-125	0.000168793	4.07141e-121	0.999829	2.11849e-06	285.895	OID20593	caution_MHC	UKB
rs9262653	6	31032207	MICA	ENSG00000204520	bipolar_noukb	C	946	rs9266260	rs3094222*	9.90048e-19	0.942077	4.792e-20	0.0455857	0.0123377	41.4565	OID20593	caution_MHC	UKB
rs9262653	6	31032207	MICA	ENSG00000204520	bipolar_noukb	C	947	rs9266260	unconditioned	1.77486e-22	0.000168889	1.05072e-18	0.999825	6.19643e-06	50.0832	OID20593	caution_MHC	UKB
rs9262653	6	31032207	MICA	ENSG00000204520	bipolar_noukb	C	964	rs9266303	rs3094222*	1.49421e-48	0.944665	7.2608e-50	0.0458947	0.00944019	110.122	OID20593	caution_MHC	UKB
rs9262653	6	31032207	MICA	ENSG00000204520	bipolar_noukb	C	968	rs9266303	unconditioned	2.50014e-52	0.000158058	1.58153e-48	0.999841	1.07934e-06	118.818	OID20593	caution_MHC	UKB
rs9262653	6	31032207	MICA	ENSG00000204520	bipolar_noukb	C	949	rs9266527	rs3094222*	9.70234e-46	0.948389	4.69987e-47	0.0459349	0.00567645	103.647	OID20593	caution_MHC	UKB
rs9262653	6	31032207	MICA	ENSG00000204520	bipolar_noukb	C	950	rs9266527	unconditioned	1.72778e-49	0.00016889	1.02285e-45	0.99983	8.49539e-07	112.28	OID20593	caution_MHC	UKB
rs9262653	6	31032207	MICA	ENSG00000204520	bipolar_noukb	C	958	rs9266541	rs3094222*	4.23196e-05	0.924656	2.05362e-06	0.0448397	0.0304601	10.0703	OID20593	caution_MHC	UKB
rs9262653	6	31032207	MICA	ENSG00000204520	bipolar_noukb	C	962	rs9266541	unconditioned	6.29711e-09	0.00013764	4.53332e-05	0.990867	0.00895008	18.8832	OID20593	caution_MHC	UKB
rs9262653	6	31032207	MICA	ENSG00000204520	bipolar_noukb	C	945	rs9266544	rs3094222*	3.98723e-05	0.926212	1.92957e-06	0.0447938	0.0289529	10.1298	OID20593	caution_MHC	UKB
rs9262653	6	31032207	MICA	ENSG00000204520	bipolar_noukb	C	949	rs9266544	unconditioned	6.39224e-09	0.0001489	4.0408e-05	0.941198	0.0586127	18.8682	OID20593	caution_MHC	UKB
rs9262653	6	31032207	MICA	ENSG00000204520	bipolar_noukb	C	947	rs9267373	rs3094222*	1.21821e-64	0.948659	5.89996e-66	0.0459394	0.00540141	147.168	OID20593	caution_MHC	UKB
rs9262653	6	31032207	MICA	ENSG00000204520	bipolar_noukb	C	948	rs9267373	unconditioned	2.16788e-68	0.00016882	1.28392e-64	0.99983	1.2098e-06	155.802	OID20593	caution_MHC	UKB
rs9262653	6	31032207	MICA	ENSG00000204520	bipolar_noukb	C	946	rs9394076	rs3094222*	2.59072e-165	0.925453	1.25458e-166	0.0447861	0.0297607	378.975	OID20593	caution_MHC	UKB
rs9262653	6	31032207	MICA	ENSG00000204520	bipolar_noukb	C	947	rs9394076	unconditioned	4.73297e-169	0.000168889	2.80193e-165	0.999827	4.11578e-06	387.582	OID20593	caution_MHC	UKB
rs9262653	6	31032207	MICA	ENSG00000204520	bipolar_noukb	C	956	rs9468975	rs3094222*	4.23287e-85	0.942285	2.05618e-86	0.045761	0.0119536	194.277	OID20593	caution_MHC	UKB
rs9262653	6	31032207	MICA	ENSG00000204520	bipolar_noukb	C	960	rs9468975	unconditioned	7.10276e-89	0.000158049	4.4933e-85	0.99984	1.48426e-06	202.97	OID20593	caution_MHC	UKB
rs9262653	6	31032207	MICA	ENSG00000204520	bipolar_noukb	C	1673	unconditioned	rs3094222*	0	0	0.927432	0.0661931	0.00637444	6501.24	OID20593	caution_MHC	UKB
rs9262653	6	31032207	MICA	ENSG00000204520	depression_Als_noukb_included	C	9088	unconditioned	unconditioned	0	0.304141	0	0.695055	0.000803713	7901.63	OID20593	caution_MHC	UKB
rs9262653	6	31032207	MICA	ENSG00000204520	depression_Als_noukb_included	C	901	rs1050462	unconditioned	9.07731e-134	0.969932	2.14786e-135	0.0229433	0.00712439	306.341	OID20593	caution_MHC	UKB
rs9262653	6	31032207	MICA	ENSG00000204520	depression_Als_noukb_included	C	908	rs1050517	unconditioned	1.4574e-19	0.973093	3.48455e-21	0.0232624	0.00364418	43.3725	OID20593	caution_MHC	UKB
rs9262653	6	31032207	MICA	ENSG00000204520	depression_Als_noukb_included	C	908	rs1050529	unconditioned	4.51217e-78	0.973919	1.07406e-79	0.0231798	0.00290084	178.095	OID20593	caution_MHC	UKB
rs9262653	6	31032207	MICA	ENSG00000204520	depression_Als_noukb_included	C	913	rs1057412	unconditioned	3.02732e-112	0.969662	7.27491e-114	0.0232947	0.00704345	256.782	OID20593	caution_MHC	UKB
rs9262653	6	31032207	MICA	ENSG00000204520	depression_Als_noukb_included	C	921	rs10947137	unconditioned	3.03376e-110	0.907396	7.28472e-112	0.0217177	0.070886	252.175	OID20593	caution_MHC	UKB
rs9262653	6	31032207	MICA	ENSG00000204520	depression_Als_noukb_included	C	927	rs112974895	unconditioned	0	0.851939	0	0.0205694	0.127492	2142.38	OID20593	caution_MHC	UKB
rs9262653	6	31032207	MICA	ENSG00000204520	depression_Als_noukb_included	C	900	rs114046333	unconditioned	3.16672e-08	0.920341	7.53906e-10	0.0218529	0.0578064	17.268	OID20593	caution_MHC	UKB
rs9262653	6	31032207	MICA	ENSG00000204520	depression_Als_noukb_included	C	900	rs114118665	unconditioned	1.21053e-136	0.891191	2.88305e-138	0.0211373	0.0876715	312.961	OID20593	caution_MHC	UKB
rs9262653	6	31032207	MICA	ENSG00000204520	depression_Als_noukb_included	C	907	rs114119211	unconditioned	0	0.968069	0	0.0231123	0.00881851	1048.12	OID20593	caution_MHC	UKB
rs9262653	6	31032207	MICA	ENSG00000204520	depression_Als_noukb_included	C	919	rs114121703	unconditioned	1.6762e-85	0.972768	4.02366e-87	0.0233471	0.00388481	195.203	OID20593	caution_MHC	UKB
rs9262653	6	31032207	MICA	ENSG00000204520	depression_Als_noukb_included	C	911	rs114202986	unconditioned	2.47365e-85	0.958354	5.91643e-87	0.022903	0.0187433	194.814	OID20593	caution_MHC	UKB
rs9262653	6	31032207	MICA	ENSG00000204520	depression_Als_noukb_included	C	905	rs114658269	unconditioned	7.32217e-15	0.959755	1.73946e-16	0.0227825	0.0174625	32.5479	OID20593	caution_MHC	UKB
rs9262653	6	31032207	MICA	ENSG00000204520	depression_Als_noukb_included	C	901	rs114712755	unconditioned	2.64503e-48	0.968035	6.25797e-50	0.022894	0.00907117	109.551	OID20593	caution_MHC	UKB
rs9262653	6	31032207	MICA	ENSG00000204520	depression_Als_noukb_included	C	899	rs114892859	unconditioned	1.77655e-09	0.968415	4.19929e-11	0.0228821	0.00870321	20.1486	OID20593	caution_MHC	UKB
rs9262653	6	31032207	MICA	ENSG00000204520	depression_Als_noukb_included	C	900	rs115168686	unconditioned	7.90009e-10	0.969725	1.88078e-11	0.0230792	0.00719579	20.959	OID20593	caution_MHC	UKB
rs9262653	6	31032207	MICA	ENSG00000204520	depression_Als_noukb_included	C	900	rs115225594	unconditioned	1.17031e-26	0.933072	2.77772e-28	0.0221015	0.044826	59.7099	OID20593	caution_MHC	UKB
rs9262653	6	31032207	MICA	ENSG00000204520	depression_Als_noukb_included	C	904	rs116306020	unconditioned	1.80249e-113	0.967752	4.29907e-115	0.0230724	0.00917558	259.603	OID20593	caution_MHC	UKB
rs9262653	6	31032207	MICA	ENSG00000204520	depression_Als_noukb_included	C	899	rs116355076	unconditioned	5.41815e-10	0.967949	1.28064e-11	0.0228693	0.00918135	21.3361	OID20593	caution_MHC	UKB
rs9262653	6	31032207	MICA	ENSG00000204520	depression_Als_noukb_included	C	901	rs116518228	unconditioned	2.19027e-247	0.970818	5.17873e-249	0.022948	0.00623431	567.954	OID20593	caution_MHC	UKB
rs9262653	6	31032207	MICA	ENSG00000204520	depression_Als_noukb_included	C	910	rs116685461	unconditioned	2.10277e-149	0.973401	4.99397e-151	0.0231142	0.00348485	342.342	OID20593	caution_MHC	UKB
rs9262653	6	31032207	MICA	ENSG00000204520	depression_Als_noukb_included	C	901	rs117292830	unconditioned	1.46654e-73	0.846885	3.51467e-75	0.0201633	0.132952	167.706	OID20593	caution_MHC	UKB
rs9262653	6	31032207	MICA	ENSG00000204520	depression_Als_noukb_included	C	899	rs117309887	unconditioned	2.12752e-41	0.598992	5.17043e-43	0.0141702	0.386838	93.651	OID20593	caution_MHC	UKB
rs9262653	6	31032207	MICA	ENSG00000204520	depression_Als_noukb_included	C	911	rs1265048	unconditioned	2.0408e-51	0.972112	4.90387e-53	0.0233545	0.00453303	116.718	OID20593	caution_MHC	UKB
rs9262653	6	31032207	MICA	ENSG00000204520	depression_Als_noukb_included	C	918	rs1265095	unconditioned	8.87299e-85	0.973703	2.12174e-86	0.0232805	0.00301619	193.537	OID20593	caution_MHC	UKB
rs9262653	6	31032207	MICA	ENSG00000204520	depression_Als_noukb_included	C	913	rs13191456	unconditioned	2.30368e-190	0.968108	5.50326e-192	0.0231183	0.00877353	436.657	OID20593	caution_MHC	UKB
rs9262653	6	31032207	MICA	ENSG00000204520	depression_Als_noukb_included	C	901	rs140953685	unconditioned	6.78439e-59	0.972947	1.60744e-60	0.0230482	0.00400504	133.938	OID20593	caution_MHC	UKB
rs9262653	6	31032207	MICA	ENSG00000204520	depression_Als_noukb_included	C	899	rs142788130	unconditioned	6.0093e-275	0.967894	1.42218e-276	0.0228973	0.00920832	631.418	OID20593	caution_MHC	UKB
rs9262653	6	31032207	MICA	ENSG00000204520	depression_Als_noukb_included	C	897	rs144538425	unconditioned	5.65748e-06	0.965765	1.33619e-07	0.0227981	0.0114311	12.0825	OID20593	caution_MHC	UKB
rs9262653	6	31032207	MICA	ENSG00000204520	depression_Als_noukb_included	C	900	rs145093440	unconditioned	1.67338e-26	0.971973	3.98384e-28	0.023135	0.00489203	59.3524	OID20593	caution_MHC	UKB
rs9262653	6	31032207	MICA	ENSG00000204520	depression_Als_noukb_included	C	925	rs145646394	unconditioned	1.23645e-121	0.953631	2.9873e-123	0.0230167	0.0233519	278.401	OID20593	caution_MHC	UKB
rs9262653	6	31032207	MICA	ENSG00000204520	depression_Als_noukb_included	C	904	rs146591430	unconditioned	3.25903e-05	0.966754	7.72052e-07	0.0228917	0.0103207	10.3315	OID20593	caution_MHC	UKB
rs9262653	6	31032207	MICA	ENSG00000204520	depression_Als_noukb_included	C	907	rs149304476	unconditioned	7.22776e-06	0.959891	1.72414e-07	0.0228804	0.0172207	11.8376	OID20593	caution_MHC	UKB
rs9262653	6	31032207	MICA	ENSG00000204520	depression_Als_noukb_included	C	902	rs150716297	unconditioned	1.54569e-112	0.964255	3.66116e-114	0.0228268	0.0129184	257.454	OID20593	caution_MHC	UKB
rs9262653	6	31032207	MICA	ENSG00000204520	depression_Als_noukb_included	C	900	rs182914552	unconditioned	4.98233e-40	0.964931	1.18615e-41	0.0229601	0.0121092	90.4975	OID20593	caution_MHC	UKB
rs9262653	6	31032207	MICA	ENSG00000204520	depression_Als_noukb_included	C	900	rs183473609	unconditioned	1.22032e-12	0.922996	2.90523e-14	0.0219188	0.0550852	27.4319	OID20593	caution_MHC	UKB
rs9262653	6	31032207	MICA	ENSG00000204520	depression_Als_noukb_included	C	900	rs183494055	unconditioned	1.62444e-38	0.972995	3.86732e-40	0.0231604	0.00384468	87.0131	OID20593	caution_MHC	UKB
rs9262653	6	31032207	MICA	ENSG00000204520	depression_Als_noukb_included	C	901	rs184381245	unconditioned	1.69881e-11	0.970592	4.02884e-13	0.0230119	0.00639616	24.7985	OID20593	caution_MHC	UKB
rs9262653	6	31032207	MICA	ENSG00000204520	depression_Als_noukb_included	C	901	rs190594214	unconditioned	8.86666e-51	0.960296	2.09762e-52	0.0227011	0.0170032	115.25	OID20593	caution_MHC	UKB
rs9262653	6	31032207	MICA	ENSG00000204520	depression_Als_noukb_included	C	898	rs191827672	unconditioned	9.65021e-22	0.959394	2.281e-23	0.0226591	0.0179464	48.3899	OID20593	caution_MHC	UKB
rs9262653	6	31032207	MICA	ENSG00000204520	depression_Als_noukb_included	C	898	rs192863265	unconditioned	2.33567e-07	0.969458	5.5307e-09	0.0229485	0.00759291	15.2698	OID20593	caution_MHC	UKB
rs9262653	6	31032207	MICA	ENSG00000204520	depression_Als_noukb_included	C	912	rs2239707	unconditioned	0.000106014	0.955596	2.54128e-06	0.0228854	0.0214104	9.15194	OID20593	caution_MHC	UKB
rs9262653	6	31032207	MICA	ENSG00000204520	depression_Als_noukb_included	C	914	rs2768	unconditioned	2.28879e-200	0.968714	5.48189e-202	0.0231936	0.00809273	459.689	OID20593	caution_MHC	UKB
rs9262653	6	31032207	MICA	ENSG00000204520	depression_Als_noukb_included	C	940	rs3094216	unconditioned	3.18604e-102	0.970933	7.93093e-104	0.0241643	0.00490297	233.705	OID20593	caution_MHC	UKB
rs9262653	6	31032207	MICA	ENSG00000204520	depression_Als_noukb_included	C	906	rs3095299	unconditioned	4.09696e-104	0.946941	9.78704e-106	0.0225906	0.0304684	238.059	OID20593	caution_MHC	UKB
rs9262653	6	31032207	MICA	ENSG00000204520	depression_Als_noukb_included	C	931	rs3095307	unconditioned	7.41816e-52	0.972187	1.84124e-53	0.0241266	0.00368623	117.73	OID20593	caution_MHC	UKB
rs9262653	6	31032207	MICA	ENSG00000204520	depression_Als_noukb_included	C	929	rs3131001	unconditioned	7.8385e-47	0.974369	1.88366e-48	0.0234128	0.00221773	106.162	OID20593	caution_MHC	UKB
rs9262653	6	31032207	MICA	ENSG00000204520	depression_Als_noukb_included	C	915	rs3132558	unconditioned	1.7401e-51	0.967307	4.15769e-53	0.0231027	0.00958983	116.878	OID20593	caution_MHC	UKB
rs9262653	6	31032207	MICA	ENSG00000204520	depression_Als_noukb_included	C	912	rs35303934	unconditioned	1.1654e-67	0.973918	2.78169e-69	0.0232436	0.00283832	154.12	OID20593	caution_MHC	UKB
rs9262653	6	31032207	MICA	ENSG00000204520	depression_Als_noukb_included	C	914	rs3819306	unconditioned	1.73615e-159	0.972215	4.14103e-161	0.0231845	0.00460022	365.559	OID20593	caution_MHC	UKB
rs9262653	6	31032207	MICA	ENSG00000204520	depression_Als_noukb_included	C	917	rs56189237	unconditioned	4.69257e-07	0.926794	1.12583e-08	0.0221844	0.0510215	14.5721	OID20593	caution_MHC	UKB
rs9262653	6	31032207	MICA	ENSG00000204520	depression_Als_noukb_included	C	916	rs67058142	unconditioned	2.05856e-138	0.964342	4.90505e-140	0.0229652	0.0126926	317.035	OID20593	caution_MHC	UKB
rs9262653	6	31032207	MICA	ENSG00000204520	depression_Als_noukb_included	C	905	rs71563323	unconditioned	5.84821e-20	0.959299	1.38654e-21	0.0227258	0.0179753	44.2856	OID20593	caution_MHC	UKB
rs9262653	6	31032207	MICA	ENSG00000204520	depression_Als_noukb_included	C	908	rs72844762	unconditioned	3.94965e-121	0.96939	9.36725e-123	0.0229831	0.00762741	277.239	OID20593	caution_MHC	UKB
rs9262653	6	31032207	MICA	ENSG00000204520	depression_Als_noukb_included	C	898	rs9266260	unconditioned	1.02332e-18	0.973776	2.41734e-20	0.0229998	0.00322449	41.4235	OID20593	caution_MHC	UKB
rs9262653	6	31032207	MICA	ENSG00000204520	depression_Als_noukb_included	C	919	rs9266303	unconditioned	1.53357e-48	0.969506	4.0405e-50	0.0255387	0.00495532	110.096	OID20593	caution_MHC	UKB
rs9262653	6	31032207	MICA	ENSG00000204520	depression_Als_noukb_included	C	901	rs9266527	unconditioned	9.96519e-46	0.974109	2.36929e-47	0.0231573	0.00273385	103.62	OID20593	caution_MHC	UKB
rs9262653	6	31032207	MICA	ENSG00000204520	depression_Als_noukb_included	C	913	rs9266541	unconditioned	4.79421e-05	0.964039	1.1486e-06	0.0230836	0.0128283	9.94552	OID20593	caution_MHC	UKB
rs9262653	6	31032207	MICA	ENSG00000204520	depression_Als_noukb_included	C	900	rs9266544	unconditioned	7.55014e-05	0.968236	1.79747e-06	0.0230423	0.00864485	9.49136	OID20593	caution_MHC	UKB
rs9262653	6	31032207	MICA	ENSG00000204520	depression_Als_noukb_included	C	899	rs9267373	unconditioned	1.25025e-64	0.97361	2.95536e-66	0.023011	0.00337867	147.142	OID20593	caution_MHC	UKB
rs9262653	6	31032207	MICA	ENSG00000204520	depression_Als_noukb_included	C	898	rs9394076	unconditioned	2.72196e-165	0.969986	6.43074e-167	0.0229092	0.00710448	378.925	OID20593	caution_MHC	UKB
rs9262653	6	31032207	MICA	ENSG00000204520	depression_Als_noukb_included	C	911	rs9468975	unconditioned	4.36909e-85	0.972022	1.04692e-86	0.0232869	0.00469085	194.245	OID20593	caution_MHC	UKB
rs9262653	6	31032207	MICA	ENSG00000204520	depression_Als_ukb_included	C	9053	unconditioned	unconditioned	0	9.30472e-06	0	0.999991	6.53218e-08	7911.98	OID20593	caution_MHC	UKB
rs9262653	6	31032207	MICA	ENSG00000204520	depression_Als_ukb_included	C	911	rs1050462	rs3130566*	2.66732e-10	0.415584	3.72985e-10	0.581129	0.00328706	22.0448	OID20593	caution_MHC	UKB
rs9262653	6	31032207	MICA	ENSG00000204520	depression_Als_ukb_included	C	911	rs1050462	unconditioned	4.10719e-11	0.0639873	6.0039e-10	0.935367	0.000646123	23.9157	OID20593	caution_MHC	UKB
rs9262653	6	31032207	MICA	ENSG00000204520	depression_Als_ukb_included	C	916	rs1050517	rs3130566*	5.88735e-20	0.393045	8.23336e-20	0.549609	0.0573455	44.2789	OID20593	caution_MHC	UKB
rs9262653	6	31032207	MICA	ENSG00000204520	depression_Als_ukb_included	C	919	rs1050517	unconditioned	3.30482e-22	0.00220647	1.49445e-19	0.997773	2.03369e-05	49.4615	OID20593	caution_MHC	UKB
rs9262653	6	31032207	MICA	ENSG00000204520	depression_Als_ukb_included	C	919	rs1050529	rs3130566*	1.92984e-78	0.416562	2.69919e-78	0.582626	0.000812198	178.944	OID20593	caution_MHC	UKB
rs9262653	6	31032207	MICA	ENSG00000204520	depression_Als_ukb_included	C	919	rs1050529	unconditioned	2.9568e-79	0.0638224	4.33608e-78	0.935942	0.000235057	180.82	OID20593	caution_MHC	UKB
rs9262653	6	31032207	MICA	ENSG00000204520	depression_Als_ukb_included	C	921	rs1057412	rs3130566*	1.28789e-112	0.412764	1.80151e-112	0.577368	0.00986846	257.637	OID20593	caution_MHC	UKB
rs9262653	6	31032207	MICA	ENSG00000204520	depression_Als_ukb_included	C	924	rs1057412	unconditioned	6.88667e-115	0.00220643	3.11425e-112	0.99778	1.361e-05	262.868	OID20593	caution_MHC	UKB
rs9262653	6	31032207	MICA	ENSG00000204520	depression_Als_ukb_included	C	929	rs10947137	rs3130566*	1.3844e-110	0.414424	1.93597e-110	0.579534	0.00604221	252.959	OID20593	caution_MHC	UKB
rs9262653	6	31032207	MICA	ENSG00000204520	depression_Als_ukb_included	C	932	rs10947137	unconditioned	7.3752e-113	0.00220679	3.3343e-110	0.997681	0.000112566	258.194	OID20593	caution_MHC	UKB
rs9262653	6	31032207	MICA	ENSG00000204520	depression_Als_ukb_included	C	935	rs112974895	rs3130566*	0	0.265052	0	0.370766	0.364182	2143.55	OID20593	caution_MHC	UKB
rs9262653	6	31032207	MICA	ENSG00000204520	depression_Als_ukb_included	C	938	rs112974895	unconditioned	0	0.00204105	0	0.997841	0.000117985	2148.42	OID20593	caution_MHC	UKB
rs9262653	6	31032207	MICA	ENSG00000204520	depression_Als_ukb_included	C	908	rs114046333	rs3130566*	1.65606e-05	0.373859	2.31574e-05	0.522679	0.103422	11.0085	OID20593	caution_MHC	UKB
rs9262653	6	31032207	MICA	ENSG00000204520	depression_Als_ukb_included	C	911	rs114046333	unconditioned	2.38315e-13	6.92565e-06	1.07741e-10	0.0021332	0.99786	29.0652	OID20593	caution_MHC	UKB
rs9262653	6	31032207	MICA	ENSG00000204520	depression_Als_ukb_included	C	910	rs114118665	rs3130566*	9.77453e-138	0.0721398	1.37813e-137	0.100885	0.826976	315.477	OID20593	caution_MHC	UKB
rs9262653	6	31032207	MICA	ENSG00000204520	depression_Als_ukb_included	C	911	rs114118665	unconditioned	7.72348e-139	0.00569483	1.15254e-136	0.849671	0.144634	318.015	OID20593	caution_MHC	UKB
rs9262653	6	31032207	MICA	ENSG00000204520	depression_Als_ukb_included	C	915	rs114119211	rs3130566*	0	0.416026	0	0.581801	0.00217322	1048.98	OID20593	caution_MHC	UKB
rs9262653	6	31032207	MICA	ENSG00000204520	depression_Als_ukb_included	C	918	rs114119211	unconditioned	0	0.00220681	0	0.997781	1.18237e-05	1054.21	OID20593	caution_MHC	UKB
rs9262653	6	31032207	MICA	ENSG00000204520	depression_Als_ukb_included	C	927	rs114121703	rs3130566*	7.17064e-86	0.416413	1.00284e-85	0.582365	0.00122172	196.052	OID20593	caution_MHC	UKB
rs9262653	6	31032207	MICA	ENSG00000204520	depression_Als_ukb_included	C	930	rs114121703	unconditioned	3.80094e-88	0.0022065	1.7188e-85	0.997787	6.64609e-06	201.292	OID20593	caution_MHC	UKB
rs9262653	6	31032207	MICA	ENSG00000204520	depression_Als_ukb_included	C	918	rs114202986	rs3130566*	1.04763e-85	0.406221	1.4651e-85	0.56807	0.0257092	195.673	OID20593	caution_MHC	UKB
rs9262653	6	31032207	MICA	ENSG00000204520	depression_Als_ukb_included	C	921	rs114202986	unconditioned	5.68957e-88	0.00220512	2.57284e-85	0.997162	0.00063249	200.889	OID20593	caution_MHC	UKB
rs9262653	6	31032207	MICA	ENSG00000204520	depression_Als_ukb_included	C	916	rs114658269	rs3130566*	3.16504e-15	0.414949	4.42601e-15	0.580262	0.00478943	33.3866	OID20593	caution_MHC	UKB
rs9262653	6	31032207	MICA	ENSG00000204520	depression_Als_ukb_included	C	916	rs114658269	unconditioned	4.89791e-16	0.0642099	7.13043e-15	0.934774	0.00101649	35.2526	OID20593	caution_MHC	UKB
rs9262653	6	31032207	MICA	ENSG00000204520	depression_Als_ukb_included	C	912	rs114712755	rs3130566*	1.12834e-48	0.413096	1.57799e-48	0.57771	0.00919356	110.403	OID20593	caution_MHC	UKB
rs9262653	6	31032207	MICA	ENSG00000204520	depression_Als_ukb_included	C	912	rs114712755	unconditioned	1.75015e-49	0.0640692	2.555e-48	0.93533	0.000600374	112.267	OID20593	caution_MHC	UKB
rs9262653	6	31032207	MICA	ENSG00000204520	depression_Als_ukb_included	C	910	rs114892859	rs3130566*	7.62488e-10	0.415693	1.06623e-09	0.581286	0.00302142	20.9944	OID20593	caution_MHC	UKB
rs9262653	6	31032207	MICA	ENSG00000204520	depression_Als_ukb_included	C	910	rs114892859	unconditioned	1.17854e-10	0.0642483	1.71572e-09	0.935329	0.000422412	22.8616	OID20593	caution_MHC	UKB
rs9262653	6	31032207	MICA	ENSG00000204520	depression_Als_ukb_included	C	908	rs115168686	rs3130566*	3.33859e-10	0.409884	4.6685e-10	0.573141	0.0169748	21.8203	OID20593	caution_MHC	UKB
rs9262653	6	31032207	MICA	ENSG00000204520	depression_Als_ukb_included	C	911	rs115168686	unconditioned	1.79783e-12	0.002207	8.12791e-10	0.997777	1.62095e-05	27.0444	OID20593	caution_MHC	UKB
rs9262653	6	31032207	MICA	ENSG00000204520	depression_Als_ukb_included	C	911	rs115225594	rs3130566*	5.1372e-27	0.409731	7.18407e-27	0.572967	0.0173024	60.5333	OID20593	caution_MHC	UKB
rs9262653	6	31032207	MICA	ENSG00000204520	depression_Als_ukb_included	C	911	rs115225594	unconditioned	8.04718e-28	0.0641765	1.17152e-26	0.934286	0.00153765	62.3871	OID20593	caution_MHC	UKB
rs9262653	6	31032207	MICA	ENSG00000204520	depression_Als_ukb_included	C	912	rs116306020	rs3130566*	7.72056e-114	0.415292	1.07963e-113	0.580733	0.00397452	260.451	OID20593	caution_MHC	UKB
rs9262653	6	31032207	MICA	ENSG00000204520	depression_Als_ukb_included	C	915	rs116306020	unconditioned	4.10702e-116	0.00220695	1.85677e-113	0.997752	4.11365e-05	265.687	OID20593	caution_MHC	UKB
rs9262653	6	31032207	MICA	ENSG00000204520	depression_Als_ukb_included	C	910	rs116355076	rs3130566*	2.02937e-10	0.41264	2.8378e-10	0.57701	0.0103506	22.3181	OID20593	caution_MHC	UKB
rs9262653	6	31032207	MICA	ENSG00000204520	depression_Als_ukb_included	C	910	rs116355076	unconditioned	3.15799e-11	0.0642102	4.59741e-10	0.934773	0.00101653	24.1785	OID20593	caution_MHC	UKB
rs9262653	6	31032207	MICA	ENSG00000204520	depression_Als_ukb_included	C	912	rs116518228	rs3130566*	9.38187e-248	0.416429	1.31192e-247	0.582316	0.00125483	568.802	OID20593	caution_MHC	UKB
rs9262653	6	31032207	MICA	ENSG00000204520	depression_Als_ukb_included	C	912	rs116518228	unconditioned	1.44831e-248	0.0642626	2.10845e-247	0.935538	0.000199588	570.671	OID20593	caution_MHC	UKB
rs9262653	6	31032207	MICA	ENSG00000204520	depression_Als_ukb_included	C	921	rs116685461	rs3130566*	8.99119e-150	0.416453	1.25733e-149	0.582366	0.00118087	343.192	OID20593	caution_MHC	UKB
rs9262653	6	31032207	MICA	ENSG00000204520	depression_Als_ukb_included	C	921	rs116685461	unconditioned	1.37823e-150	0.0638272	2.02114e-149	0.936012	0.000160671	345.067	OID20593	caution_MHC	UKB
rs9262653	6	31032207	MICA	ENSG00000204520	depression_Als_ukb_included	C	909	rs117292830	rs3130566*	7.15048e-74	0.413634	9.99896e-74	0.578402	0.00796372	168.424	OID20593	caution_MHC	UKB
rs9262653	6	31032207	MICA	ENSG00000204520	depression_Als_ukb_included	C	912	rs117292830	unconditioned	3.81854e-76	0.00220685	1.72635e-73	0.997709	8.45027e-05	173.657	OID20593	caution_MHC	UKB
rs9262653	6	31032207	MICA	ENSG00000204520	depression_Als_ukb_included	C	910	rs117309887	rs3130566*	1.4147e-41	0.398338	1.97856e-41	0.557059	0.0446024	94.0591	OID20593	caution_MHC	UKB
rs9262653	6	31032207	MICA	ENSG00000204520	depression_Als_ukb_included	C	910	rs117309887	unconditioned	2.19182e-42	0.0617137	3.191e-41	0.898431	0.0398557	95.9238	OID20593	caution_MHC	UKB
rs9262653	6	31032207	MICA	ENSG00000204520	depression_Als_ukb_included	C	919	rs1265048	rs3130566*	7.97031e-52	0.379644	1.1151e-51	0.531061	0.089295	117.659	OID20593	caution_MHC	UKB
rs9262653	6	31032207	MICA	ENSG00000204520	depression_Als_ukb_included	C	922	rs1265048	unconditioned	4.63323e-54	0.00220695	2.09472e-51	0.99778	1.26146e-05	122.806	OID20593	caution_MHC	UKB
rs9262653	6	31032207	MICA	ENSG00000204520	depression_Als_ukb_included	C	926	rs1265095	rs3130566*	3.73097e-85	0.409435	5.2182e-85	0.572624	0.0179412	194.403	OID20593	caution_MHC	UKB
rs9262653	6	31032207	MICA	ENSG00000204520	depression_Als_ukb_included	C	929	rs1265095	unconditioned	2.01117e-87	0.00220703	9.09242e-85	0.997789	3.76604e-06	199.626	OID20593	caution_MHC	UKB
rs9262653	6	31032207	MICA	ENSG00000204520	depression_Als_ukb_included	C	924	rs13191456	rs3130566*	9.82703e-191	0.415251	1.37461e-190	0.58085	0.0038985	437.509	OID20593	caution_MHC	UKB
rs9262653	6	31032207	MICA	ENSG00000204520	depression_Als_ukb_included	C	924	rs13191456	unconditioned	1.51145e-191	0.0637794	2.21677e-190	0.935421	0.000799269	439.381	OID20593	caution_MHC	UKB
rs9262653	6	31032207	MICA	ENSG00000204520	depression_Als_ukb_included	C	912	rs140953685	rs3130566*	2.90253e-59	0.416385	4.05909e-59	0.5823	0.00131452	134.787	OID20593	caution_MHC	UKB
rs9262653	6	31032207	MICA	ENSG00000204520	depression_Als_ukb_included	C	912	rs140953685	unconditioned	4.46266e-60	0.0640144	6.52353e-59	0.935763	0.000222518	136.659	OID20593	caution_MHC	UKB
rs9262653	6	31032207	MICA	ENSG00000204520	depression_Als_ukb_included	C	910	rs142788130	rs3130566*	2.56981e-275	0.415645	3.59379e-275	0.581262	0.00309263	632.267	OID20593	caution_MHC	UKB
rs9262653	6	31032207	MICA	ENSG00000204520	depression_Als_ukb_included	C	910	rs142788130	unconditioned	3.9757e-276	0.0642362	5.78784e-275	0.935153	0.000611128	634.133	OID20593	caution_MHC	UKB
rs9262653	6	31032207	MICA	ENSG00000204520	depression_Als_ukb_included	C	908	rs144538425	rs3130566*	2.41776e-06	0.414764	3.38086e-06	0.579976	0.00525408	12.9327	OID20593	caution_MHC	UKB
rs9262653	6	31032207	MICA	ENSG00000204520	depression_Als_ukb_included	C	908	rs144538425	unconditioned	3.65993e-07	0.0627865	5.32814e-06	0.914025	0.0231828	14.8207	OID20593	caution_MHC	UKB
rs9262653	6	31032207	MICA	ENSG00000204520	depression_Als_ukb_included	C	908	rs145093440	rs3130566*	7.14655e-27	0.415259	9.99333e-27	0.580671	0.00406993	60.2032	OID20593	caution_MHC	UKB
rs9262653	6	31032207	MICA	ENSG00000204520	depression_Als_ukb_included	C	911	rs145093440	unconditioned	3.79899e-29	0.002207	1.71751e-26	0.997777	1.58343e-05	65.4402	OID20593	caution_MHC	UKB
rs9262653	6	31032207	MICA	ENSG00000204520	depression_Als_ukb_included	C	932	rs145646394	rs3130566*	3.3582e-111	0.41538	4.69696e-111	0.580969	0.00365147	254.376	OID20593	caution_MHC	UKB
rs9262653	6	31032207	MICA	ENSG00000204520	depression_Als_ukb_included	C	935	rs145646394	unconditioned	1.78776e-113	0.00220647	8.08431e-111	0.997772	2.16345e-05	259.611	OID20593	caution_MHC	UKB
rs9262653	6	31032207	MICA	ENSG00000204520	depression_Als_ukb_included	C	915	rs146591430	rs3130566*	1.33531e-05	0.412302	1.86733e-05	0.576562	0.0111037	11.2238	OID20593	caution_MHC	UKB
rs9262653	6	31032207	MICA	ENSG00000204520	depression_Als_ukb_included	C	915	rs146591430	unconditioned	2.05132e-06	0.0633475	2.98633e-05	0.922205	0.014416	13.097	OID20593	caution_MHC	UKB
rs9262653	6	31032207	MICA	ENSG00000204520	depression_Als_ukb_included	C	915	rs149304476	rs3130566*	3.74303e-06	0.414813	5.23421e-06	0.580065	0.0051136	12.4956	OID20593	caution_MHC	UKB
rs9262653	6	31032207	MICA	ENSG00000204520	depression_Als_ukb_included	C	918	rs149304476	unconditioned	3.08864e-10	4.10293e-05	1.39636e-07	0.0175668	0.982392	21.8981	OID20593	caution_MHC	UKB
rs9262653	6	31032207	MICA	ENSG00000204520	depression_Als_ukb_included	C	913	rs150716297	rs3130566*	6.63325e-113	0.415053	9.27573e-113	0.580393	0.00455359	258.3	OID20593	caution_MHC	UKB
rs9262653	6	31032207	MICA	ENSG00000204520	depression_Als_ukb_included	C	913	rs150716297	unconditioned	1.02014e-113	0.0637833	1.49601e-112	0.935362	0.00085452	260.172	OID20593	caution_MHC	UKB
rs9262653	6	31032207	MICA	ENSG00000204520	depression_Als_ukb_included	C	908	rs182914552	rs3130566*	2.14733e-40	0.416098	3.0027e-40	0.581845	0.00205673	91.3392	OID20593	caution_MHC	UKB
rs9262653	6	31032207	MICA	ENSG00000204520	depression_Als_ukb_included	C	911	rs182914552	unconditioned	1.13929e-42	0.00220701	5.15066e-40	0.997778	1.52112e-05	96.5782	OID20593	caution_MHC	UKB
rs9262653	6	31032207	MICA	ENSG00000204520	depression_Als_ukb_included	C	908	rs183473609	rs3130566*	7.39942e-12	0.396927	1.03469e-11	0.554992	0.0480812	25.6296	OID20593	caution_MHC	UKB
rs9262653	6	31032207	MICA	ENSG00000204520	depression_Als_ukb_included	C	911	rs183473609	unconditioned	9.83735e-18	7.46427e-06	4.44742e-15	0.00237695	0.997616	39.1603	OID20593	caution_MHC	UKB
rs9262653	6	31032207	MICA	ENSG00000204520	depression_Als_ukb_included	C	908	rs183494055	rs3130566*	6.9486e-39	0.416274	9.71652e-39	0.582092	0.00163345	87.8623	OID20593	caution_MHC	UKB
rs9262653	6	31032207	MICA	ENSG00000204520	depression_Als_ukb_included	C	911	rs183494055	unconditioned	3.68439e-41	0.00220702	1.6657e-38	0.997787	6.42807e-06	93.1019	OID20593	caution_MHC	UKB
rs9262653	6	31032207	MICA	ENSG00000204520	depression_Als_ukb_included	C	911	rs184381245	rs3130566*	7.27622e-12	0.415736	1.01747e-11	0.581343	0.00292025	25.6464	OID20593	caution_MHC	UKB
rs9262653	6	31032207	MICA	ENSG00000204520	depression_Als_ukb_included	C	912	rs184381245	unconditioned	1.16474e-13	0.00665476	1.73849e-11	0.993293	5.26224e-05	29.7811	OID20593	caution_MHC	UKB
rs9262653	6	31032207	MICA	ENSG00000204520	depression_Als_ukb_included	C	912	rs190594214	rs3130566*	3.83383e-51	0.415328	5.36106e-51	0.580773	0.00389877	116.088	OID20593	caution_MHC	UKB
rs9262653	6	31032207	MICA	ENSG00000204520	depression_Als_ukb_included	C	912	rs190594214	unconditioned	5.90409e-52	0.0639562	8.63061e-51	0.934911	0.00113242	117.959	OID20593	caution_MHC	UKB
rs9262653	6	31032207	MICA	ENSG00000204520	depression_Als_ukb_included	C	909	rs191827672	rs3130566*	4.17719e-22	0.415589	5.84118e-22	0.581136	0.00327425	49.2272	OID20593	caution_MHC	UKB
rs9262653	6	31032207	MICA	ENSG00000204520	depression_Als_ukb_included	C	909	rs191827672	unconditioned	6.45756e-23	0.0642345	9.40093e-22	0.935127	0.000638565	51.0942	OID20593	caution_MHC	UKB
rs9262653	6	31032207	MICA	ENSG00000204520	depression_Als_ukb_included	C	908	rs192863265	rs3130566*	7.11895e-08	0.406207	9.95473e-08	0.56799	0.0258031	16.4579	OID20593	caution_MHC	UKB
rs9262653	6	31032207	MICA	ENSG00000204520	depression_Als_ukb_included	C	909	rs192863265	unconditioned	1.07466e-09	0.00613246	1.60339e-07	0.914888	0.0789795	20.6513	OID20593	caution_MHC	UKB
rs9262653	6	31032207	MICA	ENSG00000204520	depression_Als_ukb_included	C	920	rs2239707	rs3130566*	4.22332e-05	0.358923	5.90649e-05	0.50183	0.139146	10.0723	OID20593	caution_MHC	UKB
rs9262653	6	31032207	MICA	ENSG00000204520	depression_Als_ukb_included	C	923	rs2239707	unconditioned	1.08631e-08	9.89115e-05	5.30259e-06	0.047329	0.952567	18.3379	OID20593	caution_MHC	UKB
rs9262653	6	31032207	MICA	ENSG00000204520	depression_Als_ukb_included	C	922	rs2768	rs3130566*	9.83496e-201	0.41647	1.37532e-200	0.582391	0.0011395	460.534	OID20593	caution_MHC	UKB
rs9262653	6	31032207	MICA	ENSG00000204520	depression_Als_ukb_included	C	925	rs2768	unconditioned	5.21187e-203	0.0022064	2.35682e-200	0.997742	5.16721e-05	465.774	OID20593	caution_MHC	UKB
rs9262653	6	31032207	MICA	ENSG00000204520	depression_Als_ukb_included	C	943	rs3094216	rs3130566*	1.35422e-102	0.412827	1.89394e-102	0.577346	0.00982758	234.56	OID20593	caution_MHC	UKB
rs9262653	6	31032207	MICA	ENSG00000204520	depression_Als_ukb_included	C	951	rs3094216	unconditioned	6.70578e-105	0.00204374	3.27439e-102	0.997946	1.03204e-05	239.868	OID20593	caution_MHC	UKB
rs9262653	6	31032207	MICA	ENSG00000204520	depression_Als_ukb_included	C	914	rs3095299	rs3130566*	1.79695e-104	0.415483	2.51281e-104	0.580996	0.00352127	238.883	OID20593	caution_MHC	UKB
rs9262653	6	31032207	MICA	ENSG00000204520	depression_Als_ukb_included	C	917	rs3095299	unconditioned	9.54616e-107	0.00220679	4.31578e-104	0.997682	0.000111697	244.12	OID20593	caution_MHC	UKB
rs9262653	6	31032207	MICA	ENSG00000204520	depression_Als_ukb_included	C	934	rs3095307	rs3130566*	3.17648e-52	0.416405	4.44334e-52	0.582477	0.00111836	118.579	OID20593	caution_MHC	UKB
rs9262653	6	31032207	MICA	ENSG00000204520	depression_Als_ukb_included	C	942	rs3095307	unconditioned	1.55971e-54	0.00204423	7.61416e-52	0.997947	8.97593e-06	123.895	OID20593	caution_MHC	UKB
rs9262653	6	31032207	MICA	ENSG00000204520	depression_Als_ukb_included	C	937	rs3131001	rs3130566*	3.35157e-47	0.416595	4.68758e-47	0.582658	0.000747296	107.012	OID20593	caution_MHC	UKB
rs9262653	6	31032207	MICA	ENSG00000204520	depression_Als_ukb_included	C	940	rs3131001	unconditioned	1.77527e-49	0.0022067	8.027e-47	0.997774	1.94196e-05	112.253	OID20593	caution_MHC	UKB
rs9262653	6	31032207	MICA	ENSG00000204520	depression_Als_ukb_included	C	923	rs3132558	rs3130566*	7.4608e-52	0.414731	1.04339e-51	0.579996	0.00527325	117.725	OID20593	caution_MHC	UKB
rs9262653	6	31032207	MICA	ENSG00000204520	depression_Als_ukb_included	C	926	rs3132558	unconditioned	3.96623e-54	0.00220477	1.79312e-51	0.99677	0.00102547	122.962	OID20593	caution_MHC	UKB
rs9262653	6	31032207	MICA	ENSG00000204520	depression_Als_ukb_included	C	923	rs35303934	rs3130566*	4.98297e-68	0.416475	6.96959e-68	0.582514	0.00101135	154.97	OID20593	caution_MHC	UKB
rs9262653	6	31032207	MICA	ENSG00000204520	depression_Als_ukb_included	C	923	rs35303934	unconditioned	2.28558e-69	0.0191021	1.17359e-67	0.98085	4.74364e-05	158.052	OID20593	caution_MHC	UKB
rs9262653	6	31032207	MICA	ENSG00000204520	depression_Als_ukb_included	C	925	rs3819306	rs3130566*	7.43012e-160	0.416172	1.03937e-159	0.582163	0.00166464	366.408	OID20593	caution_MHC	UKB
rs9262653	6	31032207	MICA	ENSG00000204520	depression_Als_ukb_included	C	925	rs3819306	unconditioned	1.1422e-160	0.0639725	1.66441e-159	0.932202	0.00382542	368.281	OID20593	caution_MHC	UKB
rs9262653	6	31032207	MICA	ENSG00000204520	depression_Als_ukb_included	C	927	rs56189237	rs3130566*	4.04443e-08	0.07955	5.66173e-08	0.110551	0.809899	17.0233	OID20593	caution_MHC	UKB
rs9262653	6	31032207	MICA	ENSG00000204520	depression_Als_ukb_included	C	928	rs56189237	unconditioned	6.61368e-10	0.0013062	9.87472e-08	0.194221	0.804473	21.1367	OID20593	caution_MHC	UKB
rs9262653	6	31032207	MICA	ENSG00000204520	depression_Als_ukb_included	C	927	rs67058142	rs3130566*	8.78256e-139	0.411697	1.22853e-138	0.575884	0.0124191	317.887	OID20593	caution_MHC	UKB
rs9262653	6	31032207	MICA	ENSG00000204520	depression_Als_ukb_included	C	927	rs67058142	unconditioned	1.36128e-139	0.0638013	1.9963e-138	0.935639	0.000559902	319.751	OID20593	caution_MHC	UKB
rs9262653	6	31032207	MICA	ENSG00000204520	depression_Als_ukb_included	C	916	rs71563323	rs3130566*	2.28304e-20	0.374607	3.1934e-20	0.523879	0.101514	45.2262	OID20593	caution_MHC	UKB
rs9262653	6	31032207	MICA	ENSG00000204520	depression_Als_ukb_included	C	916	rs71563323	unconditioned	3.77717e-21	0.0619721	5.51441e-20	0.904716	0.0333117	47.0253	OID20593	caution_MHC	UKB
rs9262653	6	31032207	MICA	ENSG00000204520	depression_Als_ukb_included	C	919	rs72844762	rs3130566*	1.68967e-121	0.415342	2.36285e-121	0.580815	0.00384269	278.088	OID20593	caution_MHC	UKB
rs9262653	6	31032207	MICA	ENSG00000204520	depression_Als_ukb_included	C	919	rs72844762	unconditioned	2.60275e-122	0.0639542	3.80474e-121	0.934889	0.00115723	279.959	OID20593	caution_MHC	UKB
rs9262653	6	31032207	MICA	ENSG00000204520	depression_Als_ukb_included	C	909	rs9266260	rs3130566*	4.37703e-19	0.416484	6.1206e-19	0.582387	0.00112921	42.2727	OID20593	caution_MHC	UKB
rs9262653	6	31032207	MICA	ENSG00000204520	depression_Als_ukb_included	C	909	rs9266260	unconditioned	6.75231e-20	0.0642508	9.83003e-19	0.935364	0.000384873	44.1418	OID20593	caution_MHC	UKB
rs9262653	6	31032207	MICA	ENSG00000204520	depression_Als_ukb_included	C	926	rs9266303	rs3130566*	6.58358e-49	0.416231	9.20905e-49	0.582218	0.00155175	110.942	OID20593	caution_MHC	UKB
rs9262653	6	31032207	MICA	ENSG00000204520	depression_Als_ukb_included	C	929	rs9266303	unconditioned	3.49008e-51	0.00220644	1.57822e-48	0.997759	3.4207e-05	116.182	OID20593	caution_MHC	UKB
rs9262653	6	31032207	MICA	ENSG00000204520	depression_Als_ukb_included	C	912	rs9266527	rs3130566*	2.29041e-09	0.41509	3.20371e-09	0.580602	0.00430811	19.8945	OID20593	caution_MHC	UKB
rs9262653	6	31032207	MICA	ENSG00000204520	depression_Als_ukb_included	C	912	rs9266527	unconditioned	3.54486e-10	0.0642401	5.16064e-09	0.935214	0.000545919	21.7604	OID20593	caution_MHC	UKB
rs9262653	6	31032207	MICA	ENSG00000204520	depression_Als_ukb_included	C	921	rs9266541	rs3130566*	1.87629e-05	0.407072	2.62401e-05	0.569272	0.0236109	10.8836	OID20593	caution_MHC	UKB
rs9262653	6	31032207	MICA	ENSG00000204520	depression_Als_ukb_included	C	924	rs9266541	unconditioned	8.30812e-08	0.00180319	4.05582e-05	0.880153	0.118003	16.3034	OID20593	caution_MHC	UKB
rs9262653	6	31032207	MICA	ENSG00000204520	depression_Als_ukb_included	C	908	rs9266544	rs3130566*	1.74405e-05	0.404968	2.43878e-05	0.566255	0.0287348	10.9567	OID20593	caution_MHC	UKB
rs9262653	6	31032207	MICA	ENSG00000204520	depression_Als_ukb_included	C	911	rs9266544	unconditioned	5.01083e-08	0.00116674	2.26538e-05	0.527005	0.471806	16.8091	OID20593	caution_MHC	UKB
rs9262653	6	31032207	MICA	ENSG00000204520	depression_Als_ukb_included	C	910	rs9267373	rs3130566*	5.34985e-65	0.416609	7.48096e-65	0.582563	0.000828305	147.991	OID20593	caution_MHC	UKB
rs9262653	6	31032207	MICA	ENSG00000204520	depression_Als_ukb_included	C	910	rs9267373	unconditioned	8.2289e-66	0.0640809	1.20131e-64	0.935499	0.000420563	149.863	OID20593	caution_MHC	UKB
rs9262653	6	31032207	MICA	ENSG00000204520	depression_Als_ukb_included	C	909	rs9394076	rs3130566*	1.16267e-165	0.415963	1.62582e-165	0.581659	0.00237812	379.776	OID20593	caution_MHC	UKB
rs9262653	6	31032207	MICA	ENSG00000204520	depression_Als_ukb_included	C	909	rs9394076	unconditioned	1.7977e-166	0.0642516	2.6171e-165	0.935377	0.00037189	381.643	OID20593	caution_MHC	UKB
rs9262653	6	31032207	MICA	ENSG00000204520	depression_Als_ukb_included	C	919	rs9468975	rs3130566*	1.86964e-85	0.416269	2.61451e-85	0.582111	0.00162016	195.094	OID20593	caution_MHC	UKB
rs9262653	6	31032207	MICA	ENSG00000204520	depression_Als_ukb_included	C	922	rs9468975	unconditioned	9.89891e-88	0.00220304	4.48334e-85	0.997786	1.06316e-05	200.335	OID20593	caution_MHC	UKB
rs9262653	6	31032207	MICA	ENSG00000204520	depression_Als_ukb_included	C	1618	unconditioned	rs3130566*	0	0	0.392437	0.605949	0.00161387	6502.08	OID20593	caution_MHC	UKB
rs9262653	6	31032207	MICA	ENSG00000204520	schizophrenia	C	9360	unconditioned	unconditioned	0	2.70012e-23	0	1	5.6272e-23	7952.41	OID20593	caution_MHC	UKB
rs9262653	6	31032207	MICA	ENSG00000204520	schizophrenia	C	949	rs1050462	rs2596495*	7.71362e-134	0.824367	1.57959e-134	0.168807	0.00682659	306.503	OID20593	caution_MHC	UKB
rs9262653	6	31032207	MICA	ENSG00000204520	schizophrenia	C	948	rs1050462	unconditioned	1.36146e-154	1.45491e-21	9.35772e-134	1	7.50728e-23	354.29	OID20593	caution_MHC	UKB
rs9262653	6	31032207	MICA	ENSG00000204520	schizophrenia	C	956	rs1050517	rs2596495*	1.23361e-19	0.823628	2.52693e-20	0.168704	0.00766748	43.5392	OID20593	caution_MHC	UKB
rs9262653	6	31032207	MICA	ENSG00000204520	schizophrenia	C	955	rs1050517	unconditioned	2.17529e-40	1.45238e-21	1.49772e-19	0.999987	1.3359e-05	91.3262	OID20593	caution_MHC	UKB
rs9262653	6	31032207	MICA	ENSG00000204520	schizophrenia	C	956	rs1050529	rs2596495*	3.45338e-78	0.745413	7.08349e-79	0.152795	0.101792	178.362	OID20593	caution_MHC	UKB
rs9262653	6	31032207	MICA	ENSG00000204520	schizophrenia	C	955	rs1050529	unconditioned	6.74046e-99	1.45491e-21	4.6329e-78	1	2.42002e-23	226.048	OID20593	caution_MHC	UKB
rs9262653	6	31032207	MICA	ENSG00000204520	schizophrenia	C	961	rs1057412	rs2596495*	2.39387e-112	0.766958	4.91217e-113	0.157303	0.0757392	257.017	OID20593	caution_MHC	UKB
rs9262653	6	31032207	MICA	ENSG00000204520	schizophrenia	C	960	rs1057412	unconditioned	4.53375e-133	1.4524e-21	3.12157e-112	1	1.05272e-20	304.732	OID20593	caution_MHC	UKB
rs9262653	6	31032207	MICA	ENSG00000204520	schizophrenia	C	969	rs10947137	rs2596495*	2.61464e-110	0.782295	5.3964e-111	0.161403	0.0563018	252.323	OID20593	caution_MHC	UKB
rs9262653	6	31032207	MICA	ENSG00000204520	schizophrenia	C	968	rs10947137	unconditioned	4.85499e-131	1.4524e-21	3.34274e-110	1	2.10629e-21	300.059	OID20593	caution_MHC	UKB
rs9262653	6	31032207	MICA	ENSG00000204520	schizophrenia	C	970	rs112974895	rs2596495*	0	0.824575	0	0.169704	0.00572054	2142.42	OID20593	caution_MHC	UKB
rs9262653	6	31032207	MICA	ENSG00000204520	schizophrenia	C	974	rs112974895	unconditioned	0	6.37302e-22	0	1	4.02536e-23	2191.03	OID20593	caution_MHC	UKB
rs9262653	6	31032207	MICA	ENSG00000204520	schizophrenia	C	948	rs114046333	rs2596495*	2.83826e-08	0.824835	5.81214e-09	0.168902	0.00626337	17.3775	OID20593	caution_MHC	UKB
rs9262653	6	31032207	MICA	ENSG00000204520	schizophrenia	C	947	rs114046333	unconditioned	3.1698e-29	9.21209e-22	2.18246e-08	0.633903	0.366097	65.6213	OID20593	caution_MHC	UKB
rs9262653	6	31032207	MICA	ENSG00000204520	schizophrenia	C	948	rs114118665	rs2596495*	1.11099e-136	0.819015	2.27517e-137	0.167711	0.0132743	313.046	OID20593	caution_MHC	UKB
rs9262653	6	31032207	MICA	ENSG00000204520	schizophrenia	C	947	rs114118665	unconditioned	1.9735e-157	1.45403e-21	1.35726e-136	1	3.11248e-23	360.826	OID20593	caution_MHC	UKB
rs9262653	6	31032207	MICA	ENSG00000204520	schizophrenia	C	955	rs114119211	rs2596495*	0	0.820965	0	0.168158	0.0108774	1048.29	OID20593	caution_MHC	UKB
rs9262653	6	31032207	MICA	ENSG00000204520	schizophrenia	C	954	rs114119211	unconditioned	0	1.4524e-21	0	1	2.36203e-23	1096.07	OID20593	caution_MHC	UKB
rs9262653	6	31032207	MICA	ENSG00000204520	schizophrenia	C	967	rs114121703	rs2596495*	1.41831e-85	0.823328	2.90796e-86	0.1688	0.0078722	195.37	OID20593	caution_MHC	UKB
rs9262653	6	31032207	MICA	ENSG00000204520	schizophrenia	C	966	rs114121703	unconditioned	2.50225e-106	1.4524e-21	1.72284e-85	1	6.46753e-23	243.157	OID20593	caution_MHC	UKB
rs9262653	6	31032207	MICA	ENSG00000204520	schizophrenia	C	959	rs114202986	rs2596495*	2.12017e-85	0.821703	4.34367e-86	0.168335	0.00996142	194.968	OID20593	caution_MHC	UKB
rs9262653	6	31032207	MICA	ENSG00000204520	schizophrenia	C	958	rs114202986	unconditioned	3.74803e-106	1.4524e-21	2.58059e-85	1	8.85333e-23	242.753	OID20593	caution_MHC	UKB
rs9262653	6	31032207	MICA	ENSG00000204520	schizophrenia	C	953	rs114658269	rs2596495*	6.22286e-15	0.815778	1.27535e-15	0.167173	0.0170483	32.7105	OID20593	caution_MHC	UKB
rs9262653	6	31032207	MICA	ENSG00000204520	schizophrenia	C	952	rs114658269	unconditioned	1.10989e-35	1.45491e-21	7.62858e-15	1	3.18465e-14	80.4862	OID20593	caution_MHC	UKB
rs9262653	6	31032207	MICA	ENSG00000204520	schizophrenia	C	949	rs114712755	rs2596495*	2.22492e-48	0.814474	4.56838e-49	0.167216	0.0183103	109.724	OID20593	caution_MHC	UKB
rs9262653	6	31032207	MICA	ENSG00000204520	schizophrenia	C	948	rs114712755	unconditioned	3.9748e-69	1.45491e-21	2.73199e-48	1	2.55718e-23	157.498	OID20593	caution_MHC	UKB
rs9262653	6	31032207	MICA	ENSG00000204520	schizophrenia	C	947	rs114892859	rs2596495*	1.49812e-09	0.816744	3.06814e-10	0.167252	0.0160033	20.3191	OID20593	caution_MHC	UKB
rs9262653	6	31032207	MICA	ENSG00000204520	schizophrenia	C	946	rs114892859	unconditioned	2.66882e-30	1.45491e-21	1.83436e-09	1	8.25376e-09	68.0959	OID20593	caution_MHC	UKB
rs9262653	6	31032207	MICA	ENSG00000204520	schizophrenia	C	948	rs115168686	rs2596495*	6.62791e-10	0.813633	1.35725e-10	0.166594	0.0197725	21.1346	OID20593	caution_MHC	UKB
rs9262653	6	31032207	MICA	ENSG00000204520	schizophrenia	C	947	rs115168686	unconditioned	1.18317e-30	1.45239e-21	8.14632e-10	0.999999	1.34758e-06	68.9094	OID20593	caution_MHC	UKB
rs9262653	6	31032207	MICA	ENSG00000204520	schizophrenia	C	948	rs115225594	rs2596495*	9.38683e-27	0.748577	1.92574e-27	0.153476	0.0979472	59.9305	OID20593	caution_MHC	UKB
rs9262653	6	31032207	MICA	ENSG00000204520	schizophrenia	C	947	rs115225594	unconditioned	1.82457e-47	1.45491e-21	1.25408e-26	1	7.40305e-22	107.62	OID20593	caution_MHC	UKB
rs9262653	6	31032207	MICA	ENSG00000204520	schizophrenia	C	952	rs116306020	rs2596495*	1.52953e-113	0.821831	3.13295e-114	0.168326	0.00984211	259.767	OID20593	caution_MHC	UKB
rs9262653	6	31032207	MICA	ENSG00000204520	schizophrenia	C	951	rs116306020	unconditioned	2.70395e-134	1.4524e-21	1.86171e-113	1	2.14485e-23	307.552	OID20593	caution_MHC	UKB
rs9262653	6	31032207	MICA	ENSG00000204520	schizophrenia	C	947	rs116355076	rs2596495*	4.02561e-10	0.818502	8.2439e-11	0.167604	0.0138941	21.6332	OID20593	caution_MHC	UKB
rs9262653	6	31032207	MICA	ENSG00000204520	schizophrenia	C	946	rs116355076	unconditioned	7.1559e-31	1.45491e-21	4.91845e-10	1	6.68988e-09	69.4122	OID20593	caution_MHC	UKB
rs9262653	6	31032207	MICA	ENSG00000204520	schizophrenia	C	949	rs116518228	rs2596495*	1.8476e-247	0.819688	3.78429e-248	0.167878	0.0124343	568.125	OID20593	caution_MHC	UKB
rs9262653	6	31032207	MICA	ENSG00000204520	schizophrenia	C	948	rs116518228	unconditioned	3.28068e-268	1.45491e-21	2.2549e-247	1	1.49693e-22	615.905	OID20593	caution_MHC	UKB
rs9262653	6	31032207	MICA	ENSG00000204520	schizophrenia	C	958	rs116685461	rs2596495*	1.78135e-149	0.82493	3.65115e-150	0.169076	0.00599374	342.508	OID20593	caution_MHC	UKB
rs9262653	6	31032207	MICA	ENSG00000204520	schizophrenia	C	957	rs116685461	unconditioned	3.14223e-170	1.45491e-21	2.15974e-149	1	5.00053e-23	390.295	OID20593	caution_MHC	UKB
rs9262653	6	31032207	MICA	ENSG00000204520	schizophrenia	C	949	rs117292830	rs2596495*	1.35446e-73	0.782718	2.77462e-74	0.160284	0.056998	167.785	OID20593	caution_MHC	UKB
rs9262653	6	31032207	MICA	ENSG00000204520	schizophrenia	C	948	rs117292830	unconditioned	2.51404e-94	1.4524e-21	1.73096e-73	1	4.77105e-22	215.521	OID20593	caution_MHC	UKB
rs9262653	6	31032207	MICA	ENSG00000204520	schizophrenia	C	947	rs117309887	rs2596495*	2.92085e-41	0.822399	5.98116e-42	0.168397	0.00920352	93.3341	OID20593	caution_MHC	UKB
rs9262653	6	31032207	MICA	ENSG00000204520	schizophrenia	C	946	rs117309887	unconditioned	5.16742e-62	1.45491e-21	3.55171e-41	1	2.58511e-23	141.118	OID20593	caution_MHC	UKB
rs9262653	6	31032207	MICA	ENSG00000204520	schizophrenia	C	959	rs1265048	rs2596495*	1.73571e-51	0.826777	3.55851e-52	0.1695	0.00372327	116.88	OID20593	caution_MHC	UKB
rs9262653	6	31032207	MICA	ENSG00000204520	schizophrenia	C	958	rs1265048	unconditioned	3.0491e-72	1.4524e-21	2.09936e-51	1	2.97367e-22	164.671	OID20593	caution_MHC	UKB
rs9262653	6	31032207	MICA	ENSG00000204520	schizophrenia	C	966	rs1265095	rs2596495*	7.36706e-85	0.808449	1.51596e-85	0.166334	0.0252166	193.723	OID20593	caution_MHC	UKB
rs9262653	6	31032207	MICA	ENSG00000204520	schizophrenia	C	965	rs1265095	unconditioned	1.32351e-105	1.4524e-21	9.1126e-85	1	6.98889e-23	241.491	OID20593	caution_MHC	UKB
rs9262653	6	31032207	MICA	ENSG00000204520	schizophrenia	C	961	rs13191456	rs2596495*	1.93703e-190	0.81701	3.97243e-191	0.167535	0.0154542	436.83	OID20593	caution_MHC	UKB
rs9262653	6	31032207	MICA	ENSG00000204520	schizophrenia	C	960	rs13191456	unconditioned	3.45464e-211	1.45491e-21	2.37447e-190	1	3.61546e-23	484.606	OID20593	caution_MHC	UKB
rs9262653	6	31032207	MICA	ENSG00000204520	schizophrenia	C	949	rs140953685	rs2596495*	5.74678e-59	0.824322	1.17682e-59	0.168797	0.00688057	134.104	OID20593	caution_MHC	UKB
rs9262653	6	31032207	MICA	ENSG00000204520	schizophrenia	C	948	rs140953685	unconditioned	1.01438e-79	1.45491e-21	6.97214e-59	1	2.36539e-23	181.89	OID20593	caution_MHC	UKB
rs9262653	6	31032207	MICA	ENSG00000204520	schizophrenia	C	947	rs142788130	rs2596495*	5.09124e-275	0.822263	1.04256e-275	0.16837	0.009367	631.583	OID20593	caution_MHC	UKB
rs9262653	6	31032207	MICA	ENSG00000204520	schizophrenia	C	946	rs142788130	unconditioned	9.01876e-296	1.45491e-21	6.19885e-275	1	2.43323e-23	679.366	OID20593	caution_MHC	UKB
rs9262653	6	31032207	MICA	ENSG00000204520	schizophrenia	C	945	rs144538425	rs2596495*	4.68817e-06	0.800551	9.59929e-07	0.163882	0.0355619	12.2705	OID20593	caution_MHC	UKB
rs9262653	6	31032207	MICA	ENSG00000204520	schizophrenia	C	944	rs144538425	unconditioned	8.51999e-27	1.45489e-21	5.85603e-06	0.999986	8.42511e-06	60.0274	OID20593	caution_MHC	UKB
rs9262653	6	31032207	MICA	ENSG00000204520	schizophrenia	C	948	rs145093440	rs2596495*	1.40995e-26	0.819085	2.88726e-27	0.167717	0.0131974	59.5237	OID20593	caution_MHC	UKB
rs9262653	6	31032207	MICA	ENSG00000204520	schizophrenia	C	947	rs145093440	unconditioned	2.50026e-47	1.4524e-21	1.72148e-26	1	4.06575e-19	107.305	OID20593	caution_MHC	UKB
rs9262653	6	31032207	MICA	ENSG00000204520	schizophrenia	C	973	rs145646394	rs2596495*	9.292e-122	0.717888	1.94154e-122	0.149869	0.132243	278.686	OID20593	caution_MHC	UKB
rs9262653	6	31032207	MICA	ENSG00000204520	schizophrenia	C	972	rs145646394	unconditioned	1.8812e-142	1.4524e-21	1.29524e-121	1	1.02286e-21	326.335	OID20593	caution_MHC	UKB
rs9262653	6	31032207	MICA	ENSG00000204520	schizophrenia	C	952	rs146591430	rs2596495*	2.53262e-05	0.782415	5.18855e-06	0.160235	0.0573188	10.5837	OID20593	caution_MHC	UKB
rs9262653	6	31032207	MICA	ENSG00000204520	schizophrenia	C	951	rs146591430	unconditioned	4.70779e-26	1.45437e-21	3.23579e-05	0.999629	0.000338653	58.318	OID20593	caution_MHC	UKB
rs9262653	6	31032207	MICA	ENSG00000204520	schizophrenia	C	955	rs149304476	rs2596495*	6.16213e-06	0.818663	1.26247e-06	0.16771	0.013619	11.9971	OID20593	caution_MHC	UKB
rs9262653	6	31032207	MICA	ENSG00000204520	schizophrenia	C	954	rs149304476	unconditioned	9.97728e-27	1.32552e-21	6.86953e-06	0.912554	0.0874387	59.8695	OID20593	caution_MHC	UKB
rs9262653	6	31032207	MICA	ENSG00000204520	schizophrenia	C	950	rs150716297	rs2596495*	1.31318e-112	0.820912	2.68927e-113	0.168104	0.0109846	257.617	OID20593	caution_MHC	UKB
rs9262653	6	31032207	MICA	ENSG00000204520	schizophrenia	C	949	rs150716297	unconditioned	2.32931e-133	1.45491e-21	1.601e-112	1	2.21951e-23	305.398	OID20593	caution_MHC	UKB
rs9262653	6	31032207	MICA	ENSG00000204520	schizophrenia	C	948	rs182914552	rs2596495*	4.21398e-40	0.816305	8.62931e-41	0.167145	0.0165505	90.665	OID20593	caution_MHC	UKB
rs9262653	6	31032207	MICA	ENSG00000204520	schizophrenia	C	947	rs182914552	unconditioned	7.49834e-61	1.4524e-21	5.16274e-40	1	1.1106e-22	138.443	OID20593	caution_MHC	UKB
rs9262653	6	31032207	MICA	ENSG00000204520	schizophrenia	C	948	rs183473609	rs2596495*	1.07884e-12	0.823553	2.20922e-13	0.168638	0.00780889	27.5551	OID20593	caution_MHC	UKB
rs9262653	6	31032207	MICA	ENSG00000204520	schizophrenia	C	947	rs183473609	unconditioned	1.23967e-33	9.46336e-22	8.53534e-13	0.65122	0.34878	75.7705	OID20593	caution_MHC	UKB
rs9262653	6	31032207	MICA	ENSG00000204520	schizophrenia	C	948	rs183494055	rs2596495*	1.3773e-38	0.825027	2.82042e-39	0.168941	0.00603182	87.1781	OID20593	caution_MHC	UKB
rs9262653	6	31032207	MICA	ENSG00000204520	schizophrenia	C	947	rs183494055	unconditioned	2.42471e-59	1.4524e-21	1.66945e-38	1	3.49556e-23	134.967	OID20593	caution_MHC	UKB
rs9262653	6	31032207	MICA	ENSG00000204520	schizophrenia	C	949	rs184381245	rs2596495*	5.29062e-57	0.702221	1.08341e-57	0.143646	0.154134	129.581	OID20593	caution_MHC	UKB
rs9262653	6	31032207	MICA	ENSG00000204520	schizophrenia	C	948	rs184381245	unconditioned	1.09594e-77	1.45403e-21	7.53728e-57	1	1.55792e-22	177.207	OID20593	caution_MHC	UKB
rs9262653	6	31032207	MICA	ENSG00000204520	schizophrenia	C	949	rs190594214	rs2596495*	7.39292e-51	0.800826	1.51394e-51	0.16396	0.0352141	115.431	OID20593	caution_MHC	UKB
rs9262653	6	31032207	MICA	ENSG00000204520	schizophrenia	C	948	rs190594214	unconditioned	1.34321e-71	1.45491e-21	9.23229e-51	1	5.81133e-22	163.188	OID20593	caution_MHC	UKB
rs9262653	6	31032207	MICA	ENSG00000204520	schizophrenia	C	946	rs191827672	rs2596495*	8.23997e-22	0.81959	1.68731e-22	0.167816	0.0125943	48.5479	OID20593	caution_MHC	UKB
rs9262653	6	31032207	MICA	ENSG00000204520	schizophrenia	C	945	rs191827672	unconditioned	1.46303e-42	1.45491e-21	1.00558e-21	1	9.84077e-21	96.3281	OID20593	caution_MHC	UKB
rs9262653	6	31032207	MICA	ENSG00000204520	schizophrenia	C	946	rs192863265	rs2596495*	1.42958e-07	0.815779	2.92725e-08	0.167024	0.0171966	15.7607	OID20593	caution_MHC	UKB
rs9262653	6	31032207	MICA	ENSG00000204520	schizophrenia	C	945	rs192863265	unconditioned	2.54792e-28	1.45394e-21	1.75232e-07	0.999941	5.84945e-05	63.5371	OID20593	caution_MHC	UKB
rs9262653	6	31032207	MICA	ENSG00000204520	schizophrenia	C	959	rs2239707	rs2596495*	8.87853e-05	0.80961	1.81968e-05	0.165908	0.0243752	9.32929	OID20593	caution_MHC	UKB
rs9262653	6	31032207	MICA	ENSG00000204520	schizophrenia	C	959	rs2239707	unconditioned	1.0726e-25	9.78096e-22	0.000106804	0.973914	0.0259794	57.4945	OID20593	caution_MHC	UKB
rs9262653	6	31032207	MICA	ENSG00000204520	schizophrenia	C	962	rs2768	rs2596495*	1.94644e-200	0.823983	3.99042e-201	0.168919	0.00709831	459.851	OID20593	caution_MHC	UKB
rs9262653	6	31032207	MICA	ENSG00000204520	schizophrenia	C	961	rs2768	unconditioned	3.43119e-221	1.4524e-21	2.36244e-200	1	2.39435e-20	507.638	OID20593	caution_MHC	UKB
rs9262653	6	31032207	MICA	ENSG00000204520	schizophrenia	C	987	rs3094216	rs2596495*	2.70878e-102	0.825571	5.57871e-103	0.170021	0.00440796	233.867	OID20593	caution_MHC	UKB
rs9262653	6	31032207	MICA	ENSG00000204520	schizophrenia	C	987	rs3094216	unconditioned	3.24147e-123	9.8787e-22	3.28127e-102	1	5.94215e-14	282.042	OID20593	caution_MHC	UKB
rs9262653	6	31032207	MICA	ENSG00000204520	schizophrenia	C	954	rs3095299	rs2596495*	3.55062e-104	0.820784	7.27323e-105	0.168121	0.0110949	238.202	OID20593	caution_MHC	UKB
rs9262653	6	31032207	MICA	ENSG00000204520	schizophrenia	C	953	rs3095299	unconditioned	6.28328e-125	1.4524e-21	4.32615e-104	1	5.83963e-22	285.985	OID20593	caution_MHC	UKB
rs9262653	6	31032207	MICA	ENSG00000204520	schizophrenia	C	974	rs3095307	rs2596495*	6.28466e-52	0.823751	1.29436e-52	0.169649	0.00659988	117.896	OID20593	caution_MHC	UKB
rs9262653	6	31032207	MICA	ENSG00000204520	schizophrenia	C	978	rs3095307	unconditioned	4.81198e-73	6.30659e-22	7.63007e-52	1	1.76961e-19	166.518	OID20593	caution_MHC	UKB
rs9262653	6	31032207	MICA	ENSG00000204520	schizophrenia	C	977	rs3131001	rs2596495*	6.41498e-47	0.7974	1.32136e-47	0.164211	0.038389	106.363	OID20593	caution_MHC	UKB
rs9262653	6	31032207	MICA	ENSG00000204520	schizophrenia	C	976	rs3131001	unconditioned	1.16842e-67	1.4524e-21	8.04479e-47	1	8.17095e-24	154.118	OID20593	caution_MHC	UKB
rs9262653	6	31032207	MICA	ENSG00000204520	schizophrenia	C	963	rs3132558	rs2596495*	1.48243e-51	0.824063	3.0495e-52	0.169511	0.00642531	117.038	OID20593	caution_MHC	UKB
rs9262653	6	31032207	MICA	ENSG00000204520	schizophrenia	C	962	rs3132558	unconditioned	2.61274e-72	1.4524e-21	1.79892e-51	1	2.52407e-23	164.826	OID20593	caution_MHC	UKB
rs9262653	6	31032207	MICA	ENSG00000204520	schizophrenia	C	959	rs35303934	rs2596495*	9.82987e-68	0.821562	2.01521e-68	0.168417	0.0100205	154.29	OID20593	caution_MHC	UKB
rs9262653	6	31032207	MICA	ENSG00000204520	schizophrenia	C	959	rs35303934	unconditioned	1.20309e-88	1.00547e-21	1.19655e-67	1	8.12541e-24	202.443	OID20593	caution_MHC	UKB
rs9262653	6	31032207	MICA	ENSG00000204520	schizophrenia	C	962	rs3819306	rs2596495*	1.47392e-159	0.825496	3.02227e-160	0.169262	0.00524176	365.723	OID20593	caution_MHC	UKB
rs9262653	6	31032207	MICA	ENSG00000204520	schizophrenia	C	961	rs3819306	unconditioned	2.59791e-180	1.45491e-21	1.78562e-159	1	1.65659e-20	413.511	OID20593	caution_MHC	UKB
rs9262653	6	31032207	MICA	ENSG00000204520	schizophrenia	C	965	rs56189237	rs2596495*	2.17575e-07	0.429732	4.54908e-08	0.0893677	0.4809	15.3407	OID20593	caution_MHC	UKB
rs9262653	6	31032207	MICA	ENSG00000204520	schizophrenia	C	964	rs56189237	unconditioned	7.34349e-28	1.45044e-21	5.05046e-07	0.997529	0.00247083	62.4786	OID20593	caution_MHC	UKB
rs9262653	6	31032207	MICA	ENSG00000204520	schizophrenia	C	964	rs67058142	rs2596495*	1.75877e-138	0.82428	3.60354e-139	0.16888	0.00684014	317.192	OID20593	caution_MHC	UKB
rs9262653	6	31032207	MICA	ENSG00000204520	schizophrenia	C	963	rs67058142	unconditioned	3.10492e-159	1.45491e-21	2.1341e-138	1	4.57855e-23	364.978	OID20593	caution_MHC	UKB
rs9262653	6	31032207	MICA	ENSG00000204520	schizophrenia	C	953	rs71563323	rs2596495*	4.91917e-20	0.807067	1.00771e-20	0.165303	0.0276303	44.4586	OID20593	caution_MHC	UKB
rs9262653	6	31032207	MICA	ENSG00000204520	schizophrenia	C	952	rs71563323	unconditioned	8.86858e-41	1.45491e-21	6.09563e-20	1	1.09885e-18	92.2235	OID20593	caution_MHC	UKB
rs9262653	6	31032207	MICA	ENSG00000204520	schizophrenia	C	956	rs72844762	rs2596495*	3.34521e-121	0.821896	6.85326e-122	0.16837	0.00973347	277.405	OID20593	caution_MHC	UKB
rs9262653	6	31032207	MICA	ENSG00000204520	schizophrenia	C	955	rs72844762	unconditioned	5.92415e-142	1.45491e-21	4.07184e-121	1	1.84403e-23	325.188	OID20593	caution_MHC	UKB
rs9262653	6	31032207	MICA	ENSG00000204520	schizophrenia	C	946	rs9266260	rs2596495*	8.60013e-19	0.818339	1.76103e-19	0.167556	0.014105	41.5973	OID20593	caution_MHC	UKB
rs9262653	6	31032207	MICA	ENSG00000204520	schizophrenia	C	945	rs9266260	unconditioned	1.52897e-39	1.45491e-21	1.0509e-18	1	1.23442e-17	89.3762	OID20593	caution_MHC	UKB
rs9262653	6	31032207	MICA	ENSG00000204520	schizophrenia	C	967	rs9266303	rs2596495*	1.30521e-48	0.825159	2.68536e-49	0.169765	0.00507651	110.258	OID20593	caution_MHC	UKB
rs9262653	6	31032207	MICA	ENSG00000204520	schizophrenia	C	966	rs9266303	unconditioned	2.29737e-69	1.4524e-21	1.58178e-48	1	4.16505e-23	158.047	OID20593	caution_MHC	UKB
rs9262653	6	31032207	MICA	ENSG00000204520	schizophrenia	C	949	rs9266527	rs2596495*	8.45466e-46	0.826428	1.73266e-46	0.16936	0.00421166	103.784	OID20593	caution_MHC	UKB
rs9262653	6	31032207	MICA	ENSG00000204520	schizophrenia	C	948	rs9266527	unconditioned	1.48841e-66	1.45491e-21	1.02302e-45	1	1.40451e-22	151.573	OID20593	caution_MHC	UKB
rs9262653	6	31032207	MICA	ENSG00000204520	schizophrenia	C	956	rs9266541	rs2596495*	3.47035e-05	0.758576	7.10883e-06	0.155304	0.0860783	10.2687	OID20593	caution_MHC	UKB
rs9262653	6	31032207	MICA	ENSG00000204520	schizophrenia	C	960	rs9266541	unconditioned	2.91357e-26	6.36823e-22	4.57172e-05	0.999248	0.000706161	58.7978	OID20593	caution_MHC	UKB
rs9262653	6	31032207	MICA	ENSG00000204520	schizophrenia	C	948	rs9266544	rs2596495*	2.83859e-05	0.661194	5.81281e-06	0.135194	0.203577	10.4696	OID20593	caution_MHC	UKB
rs9262653	6	31032207	MICA	ENSG00000204520	schizophrenia	C	947	rs9266544	unconditioned	6.22505e-26	1.44999e-21	4.28606e-05	0.998344	0.00161345	58.0386	OID20593	caution_MHC	UKB
rs9262653	6	31032207	MICA	ENSG00000204520	schizophrenia	C	947	rs9267373	rs2596495*	1.01804e-64	0.792781	2.08461e-65	0.16229	0.0449295	147.348	OID20593	caution_MHC	UKB
rs9262653	6	31032207	MICA	ENSG00000204520	schizophrenia	C	946	rs9267373	unconditioned	1.86831e-85	1.45491e-21	1.28414e-64	1	8.25901e-19	195.095	OID20593	caution_MHC	UKB
rs9262653	6	31032207	MICA	ENSG00000204520	schizophrenia	C	946	rs9394076	rs2596495*	2.28645e-165	0.816909	4.68208e-166	0.167267	0.0158242	379.1	OID20593	caution_MHC	UKB
rs9262653	6	31032207	MICA	ENSG00000204520	schizophrenia	C	945	rs9394076	unconditioned	4.07657e-186	1.45491e-21	2.80194e-165	1	2.18222e-23	426.876	OID20593	caution_MHC	UKB
rs9262653	6	31032207	MICA	ENSG00000204520	schizophrenia	C	959	rs9468975	rs2596495*	3.70611e-85	0.824802	7.5952e-86	0.169026	0.00617213	194.41	OID20593	caution_MHC	UKB
rs9262653	6	31032207	MICA	ENSG00000204520	schizophrenia	C	958	rs9468975	unconditioned	6.52696e-106	1.4524e-21	4.49393e-85	1	2.18209e-23	242.198	OID20593	caution_MHC	UKB
rs9262653	6	31032207	MICA	ENSG00000204520	schizophrenia	C	1675	unconditioned	rs2596495*	0	0	0.771063	0.218563	0.0103733	6501.43	OID20593	caution_MHC	UKB
rs9266658	6	31347644	MICB	ENSG00000204516	adhd	C	8502	unconditioned	unconditioned	0	0.872082	0	0.120058	0.00785972	7900.53	OID20593	caution_MHC	UKB
rs9266658	6	31347644	MICB	ENSG00000204516	adhd	C	1100	rs1050529	unconditioned	1.75465e-12	0.96038	3.41701e-14	0.0186816	0.0209382	27.0688	OID20593	caution_MHC	UKB
rs9266658	6	31347644	MICB	ENSG00000204516	adhd	C	1118	rs111518019	unconditioned	5.10327e-62	0.966085	1.00899e-63	0.019086	0.0148294	141.13	OID20593	caution_MHC	UKB
rs9266658	6	31347644	MICB	ENSG00000204516	adhd	C	1102	rs112974895	unconditioned	0	0.972799	0	0.0189579	0.00824317	2703.21	OID20593	caution_MHC	UKB
rs9266658	6	31347644	MICB	ENSG00000204516	adhd	C	1101	rs1131500	unconditioned	2.41724e-172	0.968237	4.71057e-174	0.0188555	0.0129079	395.162	OID20593	caution_MHC	UKB
rs9266658	6	31347644	MICB	ENSG00000204516	adhd	C	1114	rs113792081	unconditioned	0	0.972669	0	0.0190519	0.00827955	946.748	OID20593	caution_MHC	UKB
rs9266658	6	31347644	MICB	ENSG00000204516	adhd	C	1100	rs114046333	unconditioned	8.78041e-11	0.974085	1.7099e-12	0.0189624	0.006953	23.1559	OID20593	caution_MHC	UKB
rs9266658	6	31347644	MICB	ENSG00000204516	adhd	C	1101	rs114118665	unconditioned	4.95725e-96	0.966326	9.6614e-98	0.0188183	0.0148557	219.447	OID20593	caution_MHC	UKB
rs9266658	6	31347644	MICB	ENSG00000204516	adhd	C	1109	rs114119211	unconditioned	2.45546e-222	0.958364	4.80363e-224	0.0187256	0.0229107	510.276	OID20593	caution_MHC	UKB
rs9266658	6	31347644	MICB	ENSG00000204516	adhd	C	1102	rs114202986	unconditioned	0	0.97202	0	0.0189372	0.0090429	1374.06	OID20593	caution_MHC	UKB
rs9266658	6	31347644	MICB	ENSG00000204516	adhd	C	1102	rs114507149	unconditioned	6.73737e-14	0.95644	1.31519e-15	0.0186455	0.0249141	30.3285	OID20593	caution_MHC	UKB
rs9266658	6	31347644	MICB	ENSG00000204516	adhd	C	1100	rs115168686	unconditioned	2.23864e-18	0.974998	4.35954e-20	0.0189812	0.00602056	40.6407	OID20593	caution_MHC	UKB
rs9266658	6	31347644	MICB	ENSG00000204516	adhd	C	1101	rs115302857	unconditioned	3.98438e-10	0.959675	7.76498e-12	0.018681	0.0216439	21.6435	OID20593	caution_MHC	UKB
rs9266658	6	31347644	MICB	ENSG00000204516	adhd	C	1102	rs11575839	unconditioned	6.84355e-81	0.804729	1.35559e-82	0.0157607	0.179511	184.586	OID20593	caution_MHC	UKB
rs9266658	6	31347644	MICB	ENSG00000204516	adhd	C	1102	rs116157258	unconditioned	8.37993e-43	0.973471	1.63321e-44	0.0189649	0.00756397	96.8853	OID20593	caution_MHC	UKB
rs9266658	6	31347644	MICB	ENSG00000204516	adhd	C	1104	rs116306020	unconditioned	2.72193e-233	0.968677	5.31471e-235	0.0189015	0.0124214	535.501	OID20593	caution_MHC	UKB
rs9266658	6	31347644	MICB	ENSG00000204516	adhd	C	1104	rs116518228	unconditioned	0	0.962274	0	0.0187991	0.0189266	906.201	OID20593	caution_MHC	UKB
rs9266658	6	31347644	MICB	ENSG00000204516	adhd	C	1106	rs116880367	unconditioned	3.37246e-250	0.943333	6.64856e-252	0.018559	0.0381076	574.431	OID20593	caution_MHC	UKB
rs9266658	6	31347644	MICB	ENSG00000204516	adhd	C	1100	rs117309887	unconditioned	1.89332e-22	0.960811	3.68706e-24	0.0186904	0.0204988	50.0185	OID20593	caution_MHC	UKB
rs9266658	6	31347644	MICB	ENSG00000204516	adhd	C	1102	rs117941656	unconditioned	1.13823e-29	0.937034	2.22962e-31	0.0183105	0.0446556	66.6455	OID20593	caution_MHC	UKB
rs9266658	6	31347644	MICB	ENSG00000204516	adhd	C	1116	rs1265092	unconditioned	2.33566e-180	0.975544	4.5671e-182	0.0190702	0.00538542	413.617	OID20593	caution_MHC	UKB
rs9266658	6	31347644	MICB	ENSG00000204516	adhd	C	1100	rs140953685	unconditioned	7.35085e-42	0.972018	1.43151e-43	0.0189201	0.00906227	94.7138	OID20593	caution_MHC	UKB
rs9266658	6	31347644	MICB	ENSG00000204516	adhd	C	1101	rs142788130	unconditioned	2.00807e-74	0.968747	3.91311e-76	0.0188655	0.0123871	169.694	OID20593	caution_MHC	UKB
rs9266658	6	31347644	MICB	ENSG00000204516	adhd	C	1102	rs144626001	unconditioned	1.29201e-49	0.883888	2.54484e-51	0.0173109	0.0988008	112.57	OID20593	caution_MHC	UKB
rs9266658	6	31347644	MICB	ENSG00000204516	adhd	C	1101	rs144745404	unconditioned	3.33212e-27	0.963538	6.49174e-29	0.0187542	0.0177074	60.9662	OID20593	caution_MHC	UKB
rs9266658	6	31347644	MICB	ENSG00000204516	adhd	C	1100	rs145093440	unconditioned	1.67149e-59	0.954062	3.25507e-61	0.0185521	0.0273859	135.339	OID20593	caution_MHC	UKB
rs9266658	6	31347644	MICB	ENSG00000204516	adhd	C	1101	rs145877563	unconditioned	4.40493e-96	0.9649	8.58288e-98	0.0187845	0.0163154	219.565	OID20593	caution_MHC	UKB
rs9266658	6	31347644	MICB	ENSG00000204516	adhd	C	1100	rs183473609	unconditioned	8.69674e-09	0.954357	1.69361e-10	0.0185581	0.0270847	18.5603	OID20593	caution_MHC	UKB
rs9266658	6	31347644	MICB	ENSG00000204516	adhd	C	1100	rs183494055	unconditioned	1.66482e-57	0.97097	3.24209e-59	0.0188986	0.0101319	130.738	OID20593	caution_MHC	UKB
rs9266658	6	31347644	MICB	ENSG00000204516	adhd	C	1100	rs184227609	unconditioned	0.000383885	0.95984	7.47581e-06	0.0186709	0.0210976	7.86517	OID20593	caution_MHC	UKB
rs9266658	6	31347644	MICB	ENSG00000204516	adhd	C	1101	rs2736191	unconditioned	6.8584e-192	0.969363	1.33644e-193	0.0188774	0.0117596	440.171	OID20593	caution_MHC	UKB
rs9266658	6	31347644	MICB	ENSG00000204516	adhd	C	1101	rs2768	unconditioned	3.55174e-286	0.973406	6.91947e-288	0.0189562	0.00763755	657.272	OID20593	caution_MHC	UKB
rs9266658	6	31347644	MICB	ENSG00000204516	adhd	C	1122	rs3095299	unconditioned	4.34635e-48	0.974883	8.51662e-50	0.0190967	0.00602007	109.055	OID20593	caution_MHC	UKB
rs9266658	6	31347644	MICB	ENSG00000204516	adhd	C	1122	rs3095307	unconditioned	2.01178e-219	0.971941	3.94737e-221	0.0190617	0.00899752	503.567	OID20593	caution_MHC	UKB
rs9266658	6	31347644	MICB	ENSG00000204516	adhd	C	1127	rs3131003	unconditioned	1.60974e-210	0.974514	3.16387e-212	0.0191473	0.00633864	483.067	OID20593	caution_MHC	UKB
rs9266658	6	31347644	MICB	ENSG00000204516	adhd	C	1101	rs3135041	unconditioned	8.69669e-24	0.975943	1.69405e-25	0.0190056	0.00505184	53.0991	OID20593	caution_MHC	UKB
rs9266658	6	31347644	MICB	ENSG00000204516	adhd	C	1106	rs72502572	unconditioned	0.000891243	0.962809	1.74875e-05	0.0188744	0.0174082	7.02289	OID20593	caution_MHC	UKB
rs9266658	6	31347644	MICB	ENSG00000204516	adhd	C	1107	rs72844762	unconditioned	1.49903e-247	0.966295	2.94075e-249	0.0189417	0.014763	568.334	OID20593	caution_MHC	UKB
rs9266658	6	31347644	MICB	ENSG00000204516	adhd	C	1100	rs9266260	unconditioned	9.72679e-34	0.947527	1.8942e-35	0.0184182	0.0340551	76.013	OID20593	caution_MHC	UKB
rs9266658	6	31347644	MICB	ENSG00000204516	adhd	C	1100	rs9266527	unconditioned	1.7926e-209	0.972209	3.49092e-211	0.018924	0.00886657	480.657	OID20593	caution_MHC	UKB
rs9266658	6	31347644	MICB	ENSG00000204516	adhd	C	1100	rs9267373	unconditioned	2.07805e-187	0.794887	4.0468e-189	0.0152899	0.189823	429.852	OID20593	caution_MHC	UKB
rs9266658	6	31347644	MICB	ENSG00000204516	adhd	C	1101	rs9468975	unconditioned	1.58984e-94	0.9733	3.09685e-96	0.0189511	0.00774903	215.979	OID20593	caution_MHC	UKB
rs9266658	6	31347644	MICB	ENSG00000204516	alzheimers	C	11712	unconditioned	unconditioned	0	0.701164	0	0.296768	0.00206798	7900.97	OID20593	caution_MHC	UKB
rs9266658	6	31347644	MICB	ENSG00000204516	alzheimers	C	1306	rs1050529	unconditioned	9.03685e-139	0.975176	1.67973e-140	0.0181194	0.00670504	317.858	OID20593	caution_MHC	UKB
rs9266658	6	31347644	MICB	ENSG00000204516	alzheimers	C	1325	rs111518019	unconditioned	5.11074e-62	0.957325	9.91308e-64	0.0185447	0.0241299	141.129	OID20593	caution_MHC	UKB
rs9266658	6	31347644	MICB	ENSG00000204516	alzheimers	C	1308	rs112974895	unconditioned	0	0.979855	0	0.0182133	0.00193168	2703.1	OID20593	caution_MHC	UKB
rs9266658	6	31347644	MICB	ENSG00000204516	alzheimers	C	1306	rs1131500	unconditioned	2.45983e-172	0.980676	4.57081e-174	0.0182216	0.00110238	395.145	OID20593	caution_MHC	UKB
rs9266658	6	31347644	MICB	ENSG00000204516	alzheimers	C	1323	rs113792081	unconditioned	0	0.97988	0	0.0182868	0.00183362	946.701	OID20593	caution_MHC	UKB
rs9266658	6	31347644	MICB	ENSG00000204516	alzheimers	C	1306	rs114046333	unconditioned	2.91252e-252	0.971592	5.41476e-254	0.0180528	0.0103556	579.182	OID20593	caution_MHC	UKB
rs9266658	6	31347644	MICB	ENSG00000204516	alzheimers	C	1306	rs114118665	unconditioned	5.07885e-96	0.965554	9.44552e-98	0.0179407	0.0165049	219.423	OID20593	caution_MHC	UKB
rs9266658	6	31347644	MICB	ENSG00000204516	alzheimers	C	1316	rs114119211	unconditioned	2.67896e-222	0.978572	4.98616e-224	0.0182103	0.003218	510.188	OID20593	caution_MHC	UKB
rs9266658	6	31347644	MICB	ENSG00000204516	alzheimers	C	1308	rs114202986	unconditioned	0	0.96797	0	0.0180003	0.0140296	1396.86	OID20593	caution_MHC	UKB
rs9266658	6	31347644	MICB	ENSG00000204516	alzheimers	C	1307	rs114507149	unconditioned	6.81273e-14	0.977961	1.26631e-15	0.0181738	0.00386565	30.3174	OID20593	caution_MHC	UKB
rs9266658	6	31347644	MICB	ENSG00000204516	alzheimers	C	1306	rs115168686	unconditioned	2.24491e-190	0.970198	4.17392e-192	0.0180269	0.0117748	436.683	OID20593	caution_MHC	UKB
rs9266658	6	31347644	MICB	ENSG00000204516	alzheimers	C	1306	rs115302857	unconditioned	3.6489e-10	0.877535	6.82979e-12	0.016319	0.106146	21.7314	OID20593	caution_MHC	UKB
rs9266658	6	31347644	MICB	ENSG00000204516	alzheimers	C	1307	rs11575839	unconditioned	8.53969e-81	0.973005	1.58839e-82	0.018089	0.00890647	184.365	OID20593	caution_MHC	UKB
rs9266658	6	31347644	MICB	ENSG00000204516	alzheimers	C	1309	rs116157258	unconditioned	1.49639e-48	0.971421	2.81333e-50	0.0182531	0.0103264	110.121	OID20593	caution_MHC	UKB
rs9266658	6	31347644	MICB	ENSG00000204516	alzheimers	C	1310	rs116306020	unconditioned	2.85174e-233	0.973387	5.31349e-235	0.0181281	0.00848519	535.454	OID20593	caution_MHC	UKB
rs9266658	6	31347644	MICB	ENSG00000204516	alzheimers	C	1309	rs116518228	unconditioned	0	0.979004	0	0.018201	0.00279517	906.143	OID20593	caution_MHC	UKB
rs9266658	6	31347644	MICB	ENSG00000204516	alzheimers	C	1311	rs116880367	unconditioned	3.58178e-250	0.976842	6.67651e-252	0.0182036	0.00495441	574.37	OID20593	caution_MHC	UKB
rs9266658	6	31347644	MICB	ENSG00000204516	alzheimers	C	1306	rs117309887	unconditioned	1.30669e-132	0.974502	2.42891e-134	0.0181069	0.007391	303.674	OID20593	caution_MHC	UKB
rs9266658	6	31347644	MICB	ENSG00000204516	alzheimers	C	1307	rs117941656	unconditioned	1.16916e-29	0.947843	2.17399e-31	0.0175901	0.0345667	66.6187	OID20593	caution_MHC	UKB
rs9266658	6	31347644	MICB	ENSG00000204516	alzheimers	C	1321	rs1265092	unconditioned	2.35414e-180	0.979781	4.38413e-182	0.0182445	0.00197485	413.609	OID20593	caution_MHC	UKB
rs9266658	6	31347644	MICB	ENSG00000204516	alzheimers	C	1306	rs140953685	unconditioned	3.48732e-215	0.934856	6.49751e-217	0.0173703	0.047774	493.807	OID20593	caution_MHC	UKB
rs9266658	6	31347644	MICB	ENSG00000204516	alzheimers	C	1307	rs142788130	unconditioned	2.06763e-74	0.978996	3.84397e-76	0.0181979	0.00280599	169.665	OID20593	caution_MHC	UKB
rs9266658	6	31347644	MICB	ENSG00000204516	alzheimers	C	1307	rs144626001	unconditioned	1.4545e-49	0.97766	2.70381e-51	0.0181698	0.00417004	112.452	OID20593	caution_MHC	UKB
rs9266658	6	31347644	MICB	ENSG00000204516	alzheimers	C	1308	rs144745404	unconditioned	3.72828e-37	0.964864	7.0103e-39	0.0181253	0.0170108	83.8797	OID20593	caution_MHC	UKB
rs9266658	6	31347644	MICB	ENSG00000204516	alzheimers	C	1306	rs145093440	unconditioned	9.897e-212	0.97879	1.83924e-213	0.0181866	0.00302318	485.856	OID20593	caution_MHC	UKB
rs9266658	6	31347644	MICB	ENSG00000204516	alzheimers	C	1311	rs145877563	unconditioned	3.94915e-228	0.972731	7.36071e-230	0.0181213	0.0091474	523.616	OID20593	caution_MHC	UKB
rs9266658	6	31347644	MICB	ENSG00000204516	alzheimers	C	1307	rs183473609	unconditioned	0	0.967626	0	0.017988	0.0143864	1071.8	OID20593	caution_MHC	UKB
rs9266658	6	31347644	MICB	ENSG00000204516	alzheimers	C	1306	rs183494055	unconditioned	0	0.976128	0	0.0181371	0.00573467	752.677	OID20593	caution_MHC	UKB
rs9266658	6	31347644	MICB	ENSG00000204516	alzheimers	C	1306	rs184227609	unconditioned	0.000361365	0.967731	6.72726e-06	0.0180016	0.0138993	7.92562	OID20593	caution_MHC	UKB
rs9266658	6	31347644	MICB	ENSG00000204516	alzheimers	C	1306	rs2736191	unconditioned	7.35804e-192	0.979279	1.36736e-193	0.0181957	0.00252578	440.101	OID20593	caution_MHC	UKB
rs9266658	6	31347644	MICB	ENSG00000204516	alzheimers	C	1306	rs2768	unconditioned	3.60954e-286	0.980202	6.70735e-288	0.0182128	0.00158535	657.256	OID20593	caution_MHC	UKB
rs9266658	6	31347644	MICB	ENSG00000204516	alzheimers	C	1327	rs3095299	unconditioned	4.36032e-48	0.977988	8.12955e-50	0.0182302	0.00378221	109.052	OID20593	caution_MHC	UKB
rs9266658	6	31347644	MICB	ENSG00000204516	alzheimers	C	1327	rs3095307	unconditioned	2.06118e-219	0.979647	3.84108e-221	0.018254	0.00209944	503.543	OID20593	caution_MHC	UKB
rs9266658	6	31347644	MICB	ENSG00000204516	alzheimers	C	1332	rs3131003	unconditioned	1.61323e-210	0.972318	3.01384e-212	0.0181553	0.0095263	483.065	OID20593	caution_MHC	UKB
rs9266658	6	31347644	MICB	ENSG00000204516	alzheimers	C	1306	rs3135041	unconditioned	8.7195e-24	0.979983	1.6203e-25	0.0182088	0.00180782	53.0965	OID20593	caution_MHC	UKB
rs9266658	6	31347644	MICB	ENSG00000204516	alzheimers	C	1313	rs72502572	unconditioned	0.000641245	0.958606	1.19675e-05	0.0178676	0.0228732	7.3521	OID20593	caution_MHC	UKB
rs9266658	6	31347644	MICB	ENSG00000204516	alzheimers	C	1313	rs72844762	unconditioned	1.60831e-247	0.978468	3.00231e-249	0.0182622	0.00327028	568.263	OID20593	caution_MHC	UKB
rs9266658	6	31347644	MICB	ENSG00000204516	alzheimers	C	1306	rs9266260	unconditioned	9.77449e-269	0.977993	1.81655e-270	0.0181718	0.00383504	617.116	OID20593	caution_MHC	UKB
rs9266658	6	31347644	MICB	ENSG00000204516	alzheimers	C	1306	rs9266527	unconditioned	7.58076e-247	0.979182	1.40876e-248	0.0181939	0.00262427	566.713	OID20593	caution_MHC	UKB
rs9266658	6	31347644	MICB	ENSG00000204516	alzheimers	C	1307	rs9267373	unconditioned	0	0.971686	0	0.0180649	0.010249	1804.9	OID20593	caution_MHC	UKB
rs9266658	6	31347644	MICB	ENSG00000204516	alzheimers	C	1307	rs9468975	unconditioned	3.39477e-128	0.974427	6.31123e-130	0.0181081	0.00746533	293.509	OID20593	caution_MHC	UKB
rs9266658	6	31347644	MICB	ENSG00000204516	alzheimers_noukb	C	13929	unconditioned	unconditioned	0	0.299133	0	0.697995	0.00287222	7901.95	OID20593	caution_MHC	UKB
rs9266658	6	31347644	MICB	ENSG00000204516	alzheimers_noukb	C	1367	rs1050529	unconditioned	7.70358e-139	0.831688	1.48498e-139	0.160312	0.00799953	318.018	OID20593	caution_MHC	UKB
rs9266658	6	31347644	MICB	ENSG00000204516	alzheimers_noukb	C	1387	rs111518019	unconditioned	3.82339e-62	0.717185	7.54104e-63	0.141312	0.141502	141.419	OID20593	caution_MHC	UKB
rs9266658	6	31347644	MICB	ENSG00000204516	alzheimers_noukb	C	1369	rs112974895	unconditioned	0	0.831852	0	0.160364	0.00778433	2703.28	OID20593	caution_MHC	UKB
rs9266658	6	31347644	MICB	ENSG00000204516	alzheimers_noukb	C	1367	rs1131500	unconditioned	2.09198e-172	0.834535	4.03251e-173	0.160861	0.00460364	395.307	OID20593	caution_MHC	UKB
rs9266658	6	31347644	MICB	ENSG00000204516	alzheimers_noukb	C	1384	rs113792081	unconditioned	0	0.825889	0	0.159411	0.0147003	946.877	OID20593	caution_MHC	UKB
rs9266658	6	31347644	MICB	ENSG00000204516	alzheimers_noukb	C	1367	rs114046333	unconditioned	2.47373e-252	0.827245	4.76864e-253	0.159456	0.0132994	579.346	OID20593	caution_MHC	UKB
rs9266658	6	31347644	MICB	ENSG00000204516	alzheimers_noukb	C	1367	rs114118665	unconditioned	3.52478e-96	0.67232	6.80459e-97	0.129593	0.198086	219.788	OID20593	caution_MHC	UKB
rs9266658	6	31347644	MICB	ENSG00000204516	alzheimers_noukb	C	1377	rs114119211	unconditioned	2.22681e-222	0.820589	4.2964e-223	0.158303	0.0211084	510.373	OID20593	caution_MHC	UKB
rs9266658	6	31347644	MICB	ENSG00000204516	alzheimers_noukb	C	1369	rs114202986	unconditioned	0	0.783625	0	0.15223	0.0641448	1397.08	OID20593	caution_MHC	UKB
rs9266658	6	31347644	MICB	ENSG00000204516	alzheimers_noukb	C	1368	rs114507149	unconditioned	5.74982e-14	0.825949	1.10853e-14	0.159223	0.0148273	30.487	OID20593	caution_MHC	UKB
rs9266658	6	31347644	MICB	ENSG00000204516	alzheimers_noukb	C	1367	rs115168686	unconditioned	1.77795e-190	0.76896	3.429e-191	0.148221	0.0828183	436.916	OID20593	caution_MHC	UKB
rs9266658	6	31347644	MICB	ENSG00000204516	alzheimers_noukb	C	1367	rs115302857	unconditioned	2.36341e-10	0.56851	4.57055e-11	0.109621	0.321869	22.1657	OID20593	caution_MHC	UKB
rs9266658	6	31347644	MICB	ENSG00000204516	alzheimers_noukb	C	1368	rs11575839	unconditioned	7.07771e-81	0.809778	1.36503e-81	0.156142	0.0340796	184.552	OID20593	caution_MHC	UKB
rs9266658	6	31347644	MICB	ENSG00000204516	alzheimers_noukb	C	1370	rs116157258	unconditioned	1.27972e-48	0.831067	2.4676e-49	0.160241	0.00869134	110.277	OID20593	caution_MHC	UKB
rs9266658	6	31347644	MICB	ENSG00000204516	alzheimers_noukb	C	1371	rs116306020	unconditioned	2.41366e-233	0.828563	4.65451e-234	0.159768	0.0116685	535.621	OID20593	caution_MHC	UKB
rs9266658	6	31347644	MICB	ENSG00000204516	alzheimers_noukb	C	1370	rs116518228	unconditioned	0	0.829202	0	0.159865	0.0109326	906.315	OID20593	caution_MHC	UKB
rs9266658	6	31347644	MICB	ENSG00000204516	alzheimers_noukb	C	1373	rs116880367	unconditioned	3.01778e-250	0.825774	5.82125e-251	0.159276	0.0149505	574.542	OID20593	caution_MHC	UKB
rs9266658	6	31347644	MICB	ENSG00000204516	alzheimers_noukb	C	1367	rs117309887	unconditioned	1.10832e-132	0.827641	2.13652e-133	0.159532	0.0128261	303.838	OID20593	caution_MHC	UKB
rs9266658	6	31347644	MICB	ENSG00000204516	alzheimers_noukb	C	1368	rs117941656	unconditioned	9.8873e-30	0.803189	1.90682e-30	0.154857	0.0419536	66.7863	OID20593	caution_MHC	UKB
rs9266658	6	31347644	MICB	ENSG00000204516	alzheimers_noukb	C	1388	rs1265092	unconditioned	1.99526e-180	0.83092	3.84851e-181	0.160261	0.00881863	413.775	OID20593	caution_MHC	UKB
rs9266658	6	31347644	MICB	ENSG00000204516	alzheimers_noukb	C	1367	rs140953685	unconditioned	2.7741e-215	0.744811	5.35138e-216	0.143566	0.111623	494.035	OID20593	caution_MHC	UKB
rs9266658	6	31347644	MICB	ENSG00000204516	alzheimers_noukb	C	1369	rs142788130	unconditioned	1.7431e-74	0.827668	3.36078e-75	0.159565	0.0127666	169.836	OID20593	caution_MHC	UKB
rs9266658	6	31347644	MICB	ENSG00000204516	alzheimers_noukb	C	1368	rs144626001	unconditioned	1.22075e-49	0.82245	2.35362e-50	0.158551	0.0189992	112.627	OID20593	caution_MHC	UKB
rs9266658	6	31347644	MICB	ENSG00000204516	alzheimers_noukb	C	1369	rs144745404	unconditioned	2.40083e-37	0.622244	4.63887e-38	0.119972	0.257785	84.3198	OID20593	caution_MHC	UKB
rs9266658	6	31347644	MICB	ENSG00000204516	alzheimers_noukb	C	1367	rs145093440	unconditioned	8.38631e-212	0.830174	1.61661e-212	0.160021	0.00980521	486.021	OID20593	caution_MHC	UKB
rs9266658	6	31347644	MICB	ENSG00000204516	alzheimers_noukb	C	1372	rs145877563	unconditioned	3.23351e-228	0.812181	6.23995e-229	0.156702	0.0311177	523.816	OID20593	caution_MHC	UKB
rs9266658	6	31347644	MICB	ENSG00000204516	alzheimers_noukb	C	1368	rs183473609	unconditioned	0	0.824038	0	0.158871	0.0170914	1071.97	OID20593	caution_MHC	UKB
rs9266658	6	31347644	MICB	ENSG00000204516	alzheimers_noukb	C	1367	rs183494055	unconditioned	0	0.83028	0	0.160041	0.00967845	752.842	OID20593	caution_MHC	UKB
rs9266658	6	31347644	MICB	ENSG00000204516	alzheimers_noukb	C	1367	rs184227609	unconditioned	0.000230925	0.642516	4.45178e-05	0.123631	0.233578	8.37342	OID20593	caution_MHC	UKB
rs9266658	6	31347644	MICB	ENSG00000204516	alzheimers_noukb	C	1367	rs2736191	unconditioned	5.83502e-192	0.782747	1.12523e-192	0.150879	0.0663744	440.332	OID20593	caution_MHC	UKB
rs9266658	6	31347644	MICB	ENSG00000204516	alzheimers_noukb	C	1367	rs2768	unconditioned	3.06472e-286	0.833205	5.90764e-287	0.160605	0.00619077	657.419	OID20593	caution_MHC	UKB
rs9266658	6	31347644	MICB	ENSG00000204516	alzheimers_noukb	C	1415	rs3095299	unconditioned	2.08808e-153	0.832402	4.0319e-154	0.160723	0.00687487	351.559	OID20593	caution_MHC	UKB
rs9266658	6	31347644	MICB	ENSG00000204516	alzheimers_noukb	C	1396	rs3095307	unconditioned	0	0.832407	0	0.160611	0.00698162	881.278	OID20593	caution_MHC	UKB
rs9266658	6	31347644	MICB	ENSG00000204516	alzheimers_noukb	C	1401	rs3131003	unconditioned	1.80187e-251	0.83343	3.47729e-252	0.160831	0.00573851	577.36	OID20593	caution_MHC	UKB
rs9266658	6	31347644	MICB	ENSG00000204516	alzheimers_noukb	C	1367	rs3135041	unconditioned	7.15091e-24	0.803531	1.37875e-24	0.154885	0.0415845	53.2948	OID20593	caution_MHC	UKB
rs9266658	6	31347644	MICB	ENSG00000204516	alzheimers_noukb	C	1374	rs72502572	unconditioned	0.000401606	0.650105	7.75233e-05	0.125268	0.224148	7.82004	OID20593	caution_MHC	UKB
rs9266658	6	31347644	MICB	ENSG00000204516	alzheimers_noukb	C	1374	rs72844762	unconditioned	1.34829e-247	0.826554	2.60047e-248	0.159405	0.0140408	568.44	OID20593	caution_MHC	UKB
rs9266658	6	31347644	MICB	ENSG00000204516	alzheimers_noukb	C	1367	rs9266260	unconditioned	8.29806e-269	0.831747	1.59958e-269	0.160324	0.00792877	617.279	OID20593	caution_MHC	UKB
rs9266658	6	31347644	MICB	ENSG00000204516	alzheimers_noukb	C	1367	rs9266527	unconditioned	6.36535e-247	0.822748	1.2271e-247	0.158589	0.0186634	566.888	OID20593	caution_MHC	UKB
rs9266658	6	31347644	MICB	ENSG00000204516	alzheimers_noukb	C	1368	rs9267373	unconditioned	0	0.832792	0	0.160532	0.00667667	1805.05	OID20593	caution_MHC	UKB
rs9266658	6	31347644	MICB	ENSG00000204516	alzheimers_noukb	C	1368	rs9468975	unconditioned	2.88859e-128	0.829445	5.56843e-129	0.159884	0.0106703	293.67	OID20593	caution_MHC	UKB
rs9266658	6	31347644	MICB	ENSG00000204516	anxiety_cc	C	6258	unconditioned	unconditioned	0	0.570476	0	0.404643	0.0248813	7900.95	OID20593	caution_MHC	UKB
rs9266658	6	31347644	MICB	ENSG00000204516	anxiety_cc	C	868	rs1050529	unconditioned	8.18198e-139	0.883864	8.02447e-140	0.0866554	0.0294802	317.957	OID20593	caution_MHC	UKB
rs9266658	6	31347644	MICB	ENSG00000204516	anxiety_cc	C	868	rs111518019	unconditioned	5.77719e-53	0.834707	5.66982e-54	0.0818359	0.0834574	120.283	OID20593	caution_MHC	UKB
rs9266658	6	31347644	MICB	ENSG00000204516	anxiety_cc	C	870	rs112974895	unconditioned	0	0.860483	0	0.0844534	0.0550637	2703.26	OID20593	caution_MHC	UKB
rs9266658	6	31347644	MICB	ENSG00000204516	anxiety_cc	C	868	rs1131500	unconditioned	1.88334e-172	0.751957	1.85082e-173	0.073723	0.17432	395.412	OID20593	caution_MHC	UKB
rs9266658	6	31347644	MICB	ENSG00000204516	anxiety_cc	C	885	rs113792081	unconditioned	0	0.840051	0	0.0835115	0.0764373	946.867	OID20593	caution_MHC	UKB
rs9266658	6	31347644	MICB	ENSG00000204516	anxiety_cc	C	868	rs114046333	unconditioned	2.50934e-252	0.841915	2.46245e-253	0.0825426	0.0755425	579.331	OID20593	caution_MHC	UKB
rs9266658	6	31347644	MICB	ENSG00000204516	anxiety_cc	C	867	rs114118665	unconditioned	0.000202492	0.777988	1.98526e-05	0.0761294	0.145661	8.50481	OID20593	caution_MHC	UKB
rs9266658	6	31347644	MICB	ENSG00000204516	anxiety_cc	C	876	rs114119211	unconditioned	7.84283e-29	0.869845	7.76196e-30	0.0860435	0.0441115	64.7154	OID20593	caution_MHC	UKB
rs9266658	6	31347644	MICB	ENSG00000204516	anxiety_cc	C	870	rs114202986	unconditioned	0	0.876296	0	0.086003	0.0377007	1396.99	OID20593	caution_MHC	UKB
rs9266658	6	31347644	MICB	ENSG00000204516	anxiety_cc	C	867	rs114507149	unconditioned	1.84266e-08	0.857393	1.80657e-09	0.0840015	0.0586052	17.8095	OID20593	caution_MHC	UKB
rs9266658	6	31347644	MICB	ENSG00000204516	anxiety_cc	C	868	rs115168686	unconditioned	1.75892e-190	0.761528	1.72825e-191	0.0746613	0.163811	436.926	OID20593	caution_MHC	UKB
rs9266658	6	31347644	MICB	ENSG00000204516	anxiety_cc	C	868	rs115302857	unconditioned	3.94461e-10	0.839539	3.87107e-11	0.0823107	0.0781502	21.6535	OID20593	caution_MHC	UKB
rs9266658	6	31347644	MICB	ENSG00000204516	anxiety_cc	C	867	rs11575839	unconditioned	4.33548e-13	0.896241	4.25057e-14	0.0878529	0.0159061	28.4668	OID20593	caution_MHC	UKB
rs9266658	6	31347644	MICB	ENSG00000204516	anxiety_cc	C	871	rs116157258	unconditioned	1.11055e-48	0.721589	1.16907e-49	0.0757589	0.202653	110.419	OID20593	caution_MHC	UKB
rs9266658	6	31347644	MICB	ENSG00000204516	anxiety_cc	C	867	rs116306020	unconditioned	2.28116e-07	0.834319	2.23648e-08	0.0817139	0.0839671	15.2934	OID20593	caution_MHC	UKB
rs9266658	6	31347644	MICB	ENSG00000204516	anxiety_cc	C	871	rs116518228	unconditioned	0	0.879017	0	0.0862845	0.0346987	906.264	OID20593	caution_MHC	UKB
rs9266658	6	31347644	MICB	ENSG00000204516	anxiety_cc	C	874	rs116880367	unconditioned	3.2029e-250	0.880526	3.14904e-251	0.0865391	0.0329351	574.482	OID20593	caution_MHC	UKB
rs9266658	6	31347644	MICB	ENSG00000204516	anxiety_cc	C	868	rs117309887	unconditioned	1.15636e-132	0.865066	1.13438e-133	0.0848124	0.0501214	303.796	OID20593	caution_MHC	UKB
rs9266658	6	31347644	MICB	ENSG00000204516	anxiety_cc	C	867	rs117941656	unconditioned	9.99705e-12	0.867683	9.80126e-13	0.0850217	0.0472951	25.3287	OID20593	caution_MHC	UKB
rs9266658	6	31347644	MICB	ENSG00000204516	anxiety_cc	C	889	rs1265092	unconditioned	2.14738e-180	0.894845	2.11311e-181	0.0880396	0.0171149	413.701	OID20593	caution_MHC	UKB
rs9266658	6	31347644	MICB	ENSG00000204516	anxiety_cc	C	868	rs140953685	unconditioned	3.26612e-215	0.878784	3.20346e-216	0.0861573	0.0350592	493.872	OID20593	caution_MHC	UKB
rs9266658	6	31347644	MICB	ENSG00000204516	anxiety_cc	C	869	rs142788130	unconditioned	4.38538e-36	0.841588	4.4951e-37	0.0861921	0.0722201	81.4148	OID20593	caution_MHC	UKB
rs9266658	6	31347644	MICB	ENSG00000204516	anxiety_cc	C	867	rs144626001	unconditioned	7.31598e-12	0.846921	7.1727e-13	0.0829633	0.0701154	25.641	OID20593	caution_MHC	UKB
rs9266658	6	31347644	MICB	ENSG00000204516	anxiety_cc	C	869	rs144745404	unconditioned	4.98164e-11	0.855775	5.21926e-12	0.0896049	0.05462	23.7227	OID20593	caution_MHC	UKB
rs9266658	6	31347644	MICB	ENSG00000204516	anxiety_cc	C	868	rs145093440	unconditioned	8.85609e-212	0.877747	8.6863e-213	0.0860557	0.0361971	485.967	OID20593	caution_MHC	UKB
rs9266658	6	31347644	MICB	ENSG00000204516	anxiety_cc	C	868	rs145877563	unconditioned	3.96024e-51	0.812709	3.88598e-52	0.0796394	0.107651	116.056	OID20593	caution_MHC	UKB
rs9266658	6	31347644	MICB	ENSG00000204516	anxiety_cc	C	868	rs183473609	unconditioned	0	0.864428	0	0.0847498	0.0508223	1071.94	OID20593	caution_MHC	UKB
rs9266658	6	31347644	MICB	ENSG00000204516	anxiety_cc	C	868	rs183494055	unconditioned	0	0.766037	0	0.0751034	0.15886	752.926	OID20593	caution_MHC	UKB
rs9266658	6	31347644	MICB	ENSG00000204516	anxiety_cc	C	867	rs184227609	unconditioned	0.000450536	0.840676	4.41712e-05	0.0823447	0.0764842	7.70507	OID20593	caution_MHC	UKB
rs9266658	6	31347644	MICB	ENSG00000204516	anxiety_cc	C	868	rs2736191	unconditioned	6.30661e-192	0.85543	6.18757e-193	0.0838676	0.0607027	440.255	OID20593	caution_MHC	UKB
rs9266658	6	31347644	MICB	ENSG00000204516	anxiety_cc	C	868	rs2768	unconditioned	3.02179e-286	0.822918	2.96615e-287	0.0806801	0.0964016	657.433	OID20593	caution_MHC	UKB
rs9266658	6	31347644	MICB	ENSG00000204516	anxiety_cc	C	916	rs3095299	unconditioned	2.24368e-153	0.894993	2.21907e-154	0.0885014	0.0165059	351.487	OID20593	caution_MHC	UKB
rs9266658	6	31347644	MICB	ENSG00000204516	anxiety_cc	C	897	rs3095307	unconditioned	0	0.875138	0	0.0886681	0.0361942	881.229	OID20593	caution_MHC	UKB
rs9266658	6	31347644	MICB	ENSG00000204516	anxiety_cc	C	902	rs3131003	unconditioned	1.92908e-251	0.89322	1.9563e-252	0.0905659	0.0162136	577.292	OID20593	caution_MHC	UKB
rs9266658	6	31347644	MICB	ENSG00000204516	anxiety_cc	C	868	rs3135041	unconditioned	7.95086e-24	0.893171	7.79685e-25	0.0875678	0.0192617	53.1888	OID20593	caution_MHC	UKB
rs9266658	6	31347644	MICB	ENSG00000204516	anxiety_cc	C	867	rs72502572	unconditioned	0.00142512	0.848028	0.000139721	0.0830746	0.0673328	6.5535	OID20593	caution_MHC	UKB
rs9266658	6	31347644	MICB	ENSG00000204516	anxiety_cc	C	875	rs72844762	unconditioned	1.32492e-247	0.820916	1.31833e-248	0.0815858	0.0974985	568.457	OID20593	caution_MHC	UKB
rs9266658	6	31347644	MICB	ENSG00000204516	anxiety_cc	C	868	rs9266260	unconditioned	8.30978e-269	0.834854	8.15533e-270	0.0818504	0.0832956	617.278	OID20593	caution_MHC	UKB
rs9266658	6	31347644	MICB	ENSG00000204516	anxiety_cc	C	868	rs9266527	unconditioned	6.73081e-247	0.870815	6.60238e-248	0.085376	0.0438095	566.832	OID20593	caution_MHC	UKB
rs9266658	6	31347644	MICB	ENSG00000204516	anxiety_cc	C	869	rs9267373	unconditioned	0	0.884637	0	0.0867659	0.0285972	1805	OID20593	caution_MHC	UKB
rs9266658	6	31347644	MICB	ENSG00000204516	anxiety_cc	C	869	rs9468975	unconditioned	3.09787e-128	0.89001	3.03845e-129	0.0872711	0.0227193	293.6	OID20593	caution_MHC	UKB
rs9266658	6	31347644	MICB	ENSG00000204516	asd	C	11601	unconditioned	unconditioned	0	0.613308	0	0.381253	0.00543982	7901.31	OID20593	caution_MHC	UKB
rs9266658	6	31347644	MICB	ENSG00000204516	asd	C	1318	rs1050529	unconditioned	8.17441e-139	0.882416	7.42751e-140	0.0801415	0.0374427	317.958	OID20593	caution_MHC	UKB
rs9266658	6	31347644	MICB	ENSG00000204516	asd	C	1337	rs111518019	unconditioned	4.78237e-62	0.896752	4.36808e-63	0.0818854	0.0213626	141.195	OID20593	caution_MHC	UKB
rs9266658	6	31347644	MICB	ENSG00000204516	asd	C	1320	rs112974895	unconditioned	0	0.907015	0	0.0824001	0.0105849	2703.19	OID20593	caution_MHC	UKB
rs9266658	6	31347644	MICB	ENSG00000204516	asd	C	1318	rs1131500	unconditioned	1.77173e-172	0.706674	1.61484e-173	0.0641805	0.229145	395.473	OID20593	caution_MHC	UKB
rs9266658	6	31347644	MICB	ENSG00000204516	asd	C	1335	rs113792081	unconditioned	0	0.906547	0	0.0825249	0.0109283	946.783	OID20593	caution_MHC	UKB
rs9266658	6	31347644	MICB	ENSG00000204516	asd	C	1318	rs114046333	unconditioned	2.69259e-252	0.899882	2.44597e-253	0.0817277	0.0183906	579.261	OID20593	caution_MHC	UKB
rs9266658	6	31347644	MICB	ENSG00000204516	asd	C	1318	rs114118665	unconditioned	4.69705e-96	0.895186	4.26712e-97	0.0813013	0.0235124	219.501	OID20593	caution_MHC	UKB
rs9266658	6	31347644	MICB	ENSG00000204516	asd	C	1327	rs114119211	unconditioned	2.43738e-222	0.896219	2.21686e-223	0.081491	0.0222904	510.283	OID20593	caution_MHC	UKB
rs9266658	6	31347644	MICB	ENSG00000204516	asd	C	1320	rs114202986	unconditioned	0	0.888273	0	0.0808005	0.0309262	1396.96	OID20593	caution_MHC	UKB
rs9266658	6	31347644	MICB	ENSG00000204516	asd	C	1319	rs114507149	unconditioned	5.58688e-14	0.802406	5.08909e-15	0.0729666	0.124627	30.5158	OID20593	caution_MHC	UKB
rs9266658	6	31347644	MICB	ENSG00000204516	asd	C	1318	rs115168686	unconditioned	2.10311e-190	0.909425	1.91024e-191	0.0825945	0.00798013	436.748	OID20593	caution_MHC	UKB
rs9266658	6	31347644	MICB	ENSG00000204516	asd	C	1318	rs115302857	unconditioned	3.73628e-10	0.898698	3.39409e-11	0.0816195	0.0196827	21.7078	OID20593	caution_MHC	UKB
rs9266658	6	31347644	MICB	ENSG00000204516	asd	C	1319	rs11575839	unconditioned	7.85952e-81	0.898301	7.14161e-82	0.0816047	0.0200938	184.448	OID20593	caution_MHC	UKB
rs9266658	6	31347644	MICB	ENSG00000204516	asd	C	1321	rs116157258	unconditioned	1.34166e-48	0.871214	1.22169e-49	0.0792813	0.049505	110.23	OID20593	caution_MHC	UKB
rs9266658	6	31347644	MICB	ENSG00000204516	asd	C	1322	rs116306020	unconditioned	2.61745e-233	0.897251	2.38098e-234	0.0815977	0.021151	535.54	OID20593	caution_MHC	UKB
rs9266658	6	31347644	MICB	ENSG00000204516	asd	C	1321	rs116518228	unconditioned	0	0.905805	0	0.0823011	0.0118939	906.225	OID20593	caution_MHC	UKB
rs9266658	6	31347644	MICB	ENSG00000204516	asd	C	1324	rs116880367	unconditioned	3.312e-250	0.905533	3.01109e-251	0.0823141	0.0121526	574.449	OID20593	caution_MHC	UKB
rs9266658	6	31347644	MICB	ENSG00000204516	asd	C	1318	rs117309887	unconditioned	1.19894e-132	0.895021	1.0892e-133	0.0812862	0.0236932	303.76	OID20593	caution_MHC	UKB
rs9266658	6	31347644	MICB	ENSG00000204516	asd	C	1319	rs117941656	unconditioned	1.10223e-29	0.894945	1.00168e-30	0.0813064	0.0237487	66.6776	OID20593	caution_MHC	UKB
rs9266658	6	31347644	MICB	ENSG00000204516	asd	C	1334	rs1265092	unconditioned	2.18484e-180	0.909637	1.98737e-181	0.0827348	0.0076279	413.684	OID20593	caution_MHC	UKB
rs9266658	6	31347644	MICB	ENSG00000204516	asd	C	1318	rs140953685	unconditioned	3.38361e-215	0.908107	3.07336e-216	0.0824748	0.00941812	493.837	OID20593	caution_MHC	UKB
rs9266658	6	31347644	MICB	ENSG00000204516	asd	C	1319	rs142788130	unconditioned	1.2145e-74	0.576119	1.11172e-75	0.0523651	0.371516	170.197	OID20593	caution_MHC	UKB
rs9266658	6	31347644	MICB	ENSG00000204516	asd	C	1319	rs144626001	unconditioned	1.26489e-49	0.851699	1.15089e-50	0.077423	0.0708784	112.592	OID20593	caution_MHC	UKB
rs9266658	6	31347644	MICB	ENSG00000204516	asd	C	1320	rs144745404	unconditioned	3.47336e-37	0.899891	3.15988e-38	0.0818489	0.0182603	83.9505	OID20593	caution_MHC	UKB
rs9266658	6	31347644	MICB	ENSG00000204516	asd	C	1318	rs145093440	unconditioned	9.16328e-212	0.906871	8.32323e-213	0.0823625	0.0107666	485.933	OID20593	caution_MHC	UKB
rs9266658	6	31347644	MICB	ENSG00000204516	asd	C	1318	rs145877563	unconditioned	4.11636e-96	0.876651	3.73908e-97	0.0795865	0.0437621	219.633	OID20593	caution_MHC	UKB
rs9266658	6	31347644	MICB	ENSG00000204516	asd	C	1318	rs183473609	unconditioned	0	0.877754	0	0.079718	0.0425284	1071.91	OID20593	caution_MHC	UKB
rs9266658	6	31347644	MICB	ENSG00000204516	asd	C	1318	rs183494055	unconditioned	0	0.909559	0	0.0826067	0.00783387	752.75	OID20593	caution_MHC	UKB
rs9266658	6	31347644	MICB	ENSG00000204516	asd	C	1318	rs184227609	unconditioned	0.000323072	0.881924	2.93576e-05	0.0801031	0.03762	8.03764	OID20593	caution_MHC	UKB
rs9266658	6	31347644	MICB	ENSG00000204516	asd	C	1318	rs2736191	unconditioned	5.79141e-192	0.775372	5.27131e-193	0.0704197	0.154208	440.34	OID20593	caution_MHC	UKB
rs9266658	6	31347644	MICB	ENSG00000204516	asd	C	1318	rs2768	unconditioned	3.34647e-286	0.909548	3.03957e-287	0.0826056	0.00784621	657.331	OID20593	caution_MHC	UKB
rs9266658	6	31347644	MICB	ENSG00000204516	asd	C	1341	rs3095299	unconditioned	2.28207e-153	0.909589	2.07709e-154	0.0827813	0.00762981	351.47	OID20593	caution_MHC	UKB
rs9266658	6	31347644	MICB	ENSG00000204516	asd	C	1340	rs3095307	unconditioned	1.89761e-219	0.903328	1.72815e-220	0.0822513	0.0144208	503.626	OID20593	caution_MHC	UKB
rs9266658	6	31347644	MICB	ENSG00000204516	asd	C	1346	rs3131003	unconditioned	1.50743e-210	0.908983	1.37361e-211	0.0828205	0.00819616	483.132	OID20593	caution_MHC	UKB
rs9266658	6	31347644	MICB	ENSG00000204516	asd	C	1318	rs3135041	unconditioned	8.01887e-24	0.901105	7.28429e-25	0.0818389	0.017056	53.1802	OID20593	caution_MHC	UKB
rs9266658	6	31347644	MICB	ENSG00000204516	asd	C	1324	rs72502572	unconditioned	0.000589601	0.890467	5.37304e-05	0.0811207	0.0277689	7.43607	OID20593	caution_MHC	UKB
rs9266658	6	31347644	MICB	ENSG00000204516	asd	C	1325	rs72844762	unconditioned	1.45731e-247	0.8917	1.3273e-248	0.0811874	0.0271126	568.362	OID20593	caution_MHC	UKB
rs9266658	6	31347644	MICB	ENSG00000204516	asd	C	1318	rs9266260	unconditioned	9.04206e-269	0.905915	8.21322e-270	0.0822757	0.011809	617.194	OID20593	caution_MHC	UKB
rs9266658	6	31347644	MICB	ENSG00000204516	asd	C	1318	rs9266527	unconditioned	7.04633e-247	0.910614	6.40003e-248	0.0827025	0.0066833	566.786	OID20593	caution_MHC	UKB
rs9266658	6	31347644	MICB	ENSG00000204516	asd	C	1319	rs9267373	unconditioned	0	0.897119	0	0.0814977	0.0213828	1804.98	OID20593	caution_MHC	UKB
rs9266658	6	31347644	MICB	ENSG00000204516	asd	C	1319	rs9468975	unconditioned	3.16838e-128	0.909701	2.87807e-129	0.0826271	0.00767147	293.578	OID20593	caution_MHC	UKB
rs9266658	6	31347644	MICB	ENSG00000204516	bipolar	C	8774	unconditioned	unconditioned	0	3.27087e-06	0	0.999997	4.58463e-08	7913.08	OID20593	caution_MHC	UKB
rs9266658	6	31347644	MICB	ENSG00000204516	bipolar	C	1133	rs1050529	rs3130985*	8.71485e-139	0.943492	4.05826e-140	0.0439231	0.0125854	317.894	OID20593	caution_MHC	UKB
rs9266658	6	31347644	MICB	ENSG00000204516	bipolar	C	1142	rs1050529	unconditioned	1.62689e-143	1.76083e-05	9.23917e-139	0.999982	1.94266e-07	328.783	OID20593	caution_MHC	UKB
rs9266658	6	31347644	MICB	ENSG00000204516	bipolar	C	1150	rs111518019	rs3130985*	4.68905e-62	0.887801	2.24213e-63	0.0423815	0.0698175	141.215	OID20593	caution_MHC	UKB
rs9266658	6	31347644	MICB	ENSG00000204516	bipolar	C	1159	rs111518019	unconditioned	9.30841e-67	1.76082e-05	5.2863e-62	0.999979	3.71467e-06	152.042	OID20593	caution_MHC	UKB
rs9266658	6	31347644	MICB	ENSG00000204516	bipolar	C	1134	rs112974895	rs3130985*	0	0.942754	0	0.0438982	0.013348	2703.24	OID20593	caution_MHC	UKB
rs9266658	6	31347644	MICB	ENSG00000204516	bipolar	C	1143	rs112974895	unconditioned	0	1.76082e-05	0	0.999981	1.52634e-06	2714.12	OID20593	caution_MHC	UKB
rs9266658	6	31347644	MICB	ENSG00000204516	bipolar	C	1133	rs1131500	rs3130985*	2.35876e-172	0.944875	1.09837e-173	0.0439875	0.0111378	395.186	OID20593	caution_MHC	UKB
rs9266658	6	31347644	MICB	ENSG00000204516	bipolar	C	1142	rs1131500	unconditioned	4.39741e-177	1.76081e-05	2.49731e-172	0.999975	7.03097e-06	406.077	OID20593	caution_MHC	UKB
rs9266658	6	31347644	MICB	ENSG00000204516	bipolar	C	1146	rs113792081	rs3130985*	0	0.930104	0	0.0436029	0.0262927	946.793	OID20593	caution_MHC	UKB
rs9266658	6	31347644	MICB	ENSG00000204516	bipolar	C	1155	rs113792081	unconditioned	0	1.76082e-05	0	0.999981	1.85984e-06	957.665	OID20593	caution_MHC	UKB
rs9266658	6	31347644	MICB	ENSG00000204516	bipolar	C	1132	rs114046333	rs3130985*	1.15909e-05	0.946608	5.396e-07	0.0440589	0.00932066	11.3653	OID20593	caution_MHC	UKB
rs9266658	6	31347644	MICB	ENSG00000204516	bipolar	C	1141	rs114046333	unconditioned	1.64751e-17	1.82793e-07	9.35632e-13	0.00939031	0.99061	38.6447	OID20593	caution_MHC	UKB
rs9266658	6	31347644	MICB	ENSG00000204516	bipolar	C	1133	rs114118665	rs3130985*	4.23953e-96	0.826711	1.98057e-97	0.0384865	0.134802	219.604	OID20593	caution_MHC	UKB
rs9266658	6	31347644	MICB	ENSG00000204516	bipolar	C	1142	rs114118665	unconditioned	9.04911e-101	1.76082e-05	5.13903e-96	0.999978	4.75437e-06	230.358	OID20593	caution_MHC	UKB
rs9266658	6	31347644	MICB	ENSG00000204516	bipolar	C	1141	rs114119211	rs3130985*	2.39941e-222	0.937364	1.12283e-223	0.043846	0.0187903	510.299	OID20593	caution_MHC	UKB
rs9266658	6	31347644	MICB	ENSG00000204516	bipolar	C	1150	rs114119211	unconditioned	4.53275e-227	1.76083e-05	2.57417e-222	0.999982	2.81037e-07	521.175	OID20593	caution_MHC	UKB
rs9266658	6	31347644	MICB	ENSG00000204516	bipolar	C	1134	rs114202986	rs3130985*	0	0.94735	0	0.0441113	0.00853889	1374.08	OID20593	caution_MHC	UKB
rs9266658	6	31347644	MICB	ENSG00000204516	bipolar	C	1143	rs114202986	unconditioned	0	1.76083e-05	0	0.999982	1.90611e-07	1384.97	OID20593	caution_MHC	UKB
rs9266658	6	31347644	MICB	ENSG00000204516	bipolar	C	1134	rs114507149	rs3130985*	6.53146e-14	0.927277	3.04448e-15	0.0431933	0.0295293	30.3596	OID20593	caution_MHC	UKB
rs9266658	6	31347644	MICB	ENSG00000204516	bipolar	C	1143	rs114507149	unconditioned	1.24083e-18	1.76083e-05	7.04675e-14	0.999982	4.54643e-07	41.2307	OID20593	caution_MHC	UKB
rs9266658	6	31347644	MICB	ENSG00000204516	bipolar	C	1132	rs115168686	rs3130985*	2.18068e-18	0.949739	1.01519e-19	0.0442079	0.00605284	40.6669	OID20593	caution_MHC	UKB
rs9266658	6	31347644	MICB	ENSG00000204516	bipolar	C	1141	rs115168686	unconditioned	4.03008e-23	1.75539e-05	2.2887e-18	0.996891	0.00309135	51.5657	OID20593	caution_MHC	UKB
rs9266658	6	31347644	MICB	ENSG00000204516	bipolar	C	1133	rs115302857	rs3130985*	2.88447e-10	0.694766	1.35462e-11	0.0323552	0.272878	21.9665	OID20593	caution_MHC	UKB
rs9266658	6	31347644	MICB	ENSG00000204516	bipolar	C	1142	rs115302857	unconditioned	7.31138e-15	1.7608e-05	4.15217e-10	0.999969	1.32879e-05	32.5493	OID20593	caution_MHC	UKB
rs9266658	6	31347644	MICB	ENSG00000204516	bipolar	C	1134	rs11575839	rs3130985*	7.95253e-81	0.935547	3.70548e-82	0.0435709	0.020882	184.436	OID20593	caution_MHC	UKB
rs9266658	6	31347644	MICB	ENSG00000204516	bipolar	C	1143	rs11575839	unconditioned	1.5008e-85	1.76083e-05	8.52314e-81	0.999982	3.10617e-07	195.314	OID20593	caution_MHC	UKB
rs9266658	6	31347644	MICB	ENSG00000204516	bipolar	C	1134	rs116157258	rs3130985*	8.14859e-43	0.946627	3.79516e-44	0.0440794	0.00929319	96.9133	OID20593	caution_MHC	UKB
rs9266658	6	31347644	MICB	ENSG00000204516	bipolar	C	1143	rs116157258	unconditioned	1.51602e-47	1.76083e-05	8.60954e-43	0.999982	3.43168e-07	107.805	OID20593	caution_MHC	UKB
rs9266658	6	31347644	MICB	ENSG00000204516	bipolar	C	1136	rs116306020	rs3130985*	2.63628e-233	0.938768	1.22902e-234	0.0437476	0.0174846	535.533	OID20593	caution_MHC	UKB
rs9266658	6	31347644	MICB	ENSG00000204516	bipolar	C	1145	rs116306020	unconditioned	4.96319e-238	1.76083e-05	2.81862e-233	0.999982	2.35374e-07	546.413	OID20593	caution_MHC	UKB
rs9266658	6	31347644	MICB	ENSG00000204516	bipolar	C	1136	rs116518228	rs3130985*	0	0.933511	0	0.0435141	0.022975	906.232	OID20593	caution_MHC	UKB
rs9266658	6	31347644	MICB	ENSG00000204516	bipolar	C	1145	rs116518228	unconditioned	0	1.76083e-05	0	0.999982	2.11408e-07	917.107	OID20593	caution_MHC	UKB
rs9266658	6	31347644	MICB	ENSG00000204516	bipolar	C	1138	rs116880367	rs3130985*	3.37038e-250	0.943088	1.57185e-251	0.0439701	0.0129415	574.431	OID20593	caution_MHC	UKB
rs9266658	6	31347644	MICB	ENSG00000204516	bipolar	C	1147	rs116880367	unconditioned	6.30639e-255	1.76083e-05	3.58143e-250	0.999982	1.51061e-07	585.318	OID20593	caution_MHC	UKB
rs9266658	6	31347644	MICB	ENSG00000204516	bipolar	C	1133	rs117309887	rs3130985*	1.22231e-132	0.92064	5.69518e-134	0.0428592	0.0365012	303.74	OID20593	caution_MHC	UKB
rs9266658	6	31347644	MICB	ENSG00000204516	bipolar	C	1142	rs117309887	unconditioned	2.33976e-137	1.76082e-05	1.32876e-132	0.999981	1.69689e-06	314.604	OID20593	caution_MHC	UKB
rs9266658	6	31347644	MICB	ENSG00000204516	bipolar	C	1134	rs117941656	rs3130985*	1.05413e-29	0.867992	4.91204e-31	0.040355	0.0916535	66.7223	OID20593	caution_MHC	UKB
rs9266658	6	31347644	MICB	ENSG00000204516	bipolar	C	1143	rs117941656	unconditioned	2.14123e-34	1.76082e-05	1.21601e-29	0.999979	3.46297e-06	77.5265	OID20593	caution_MHC	UKB
rs9266658	6	31347644	MICB	ENSG00000204516	bipolar	C	1148	rs1265092	rs3130985*	1.92384e-180	0.803578	9.0271e-182	0.0375468	0.158876	413.811	OID20593	caution_MHC	UKB
rs9266658	6	31347644	MICB	ENSG00000204516	bipolar	C	1157	rs1265092	unconditioned	4.21685e-185	1.76083e-05	2.39477e-180	0.999982	1.85299e-07	424.539	OID20593	caution_MHC	UKB
rs9266658	6	31347644	MICB	ENSG00000204516	bipolar	C	1132	rs140953685	rs3130985*	7.15657e-42	0.946375	3.33165e-43	0.0440477	0.00957762	94.7405	OID20593	caution_MHC	UKB
rs9266658	6	31347644	MICB	ENSG00000204516	bipolar	C	1141	rs140953685	unconditioned	1.33196e-46	1.76083e-05	7.56425e-42	0.999982	3.02812e-07	105.632	OID20593	caution_MHC	UKB
rs9266658	6	31347644	MICB	ENSG00000204516	bipolar	C	1133	rs142788130	rs3130985*	1.95673e-74	0.944229	9.11178e-76	0.0439574	0.0118133	169.72	OID20593	caution_MHC	UKB
rs9266658	6	31347644	MICB	ENSG00000204516	bipolar	C	1142	rs142788130	unconditioned	3.65483e-79	1.76083e-05	2.07559e-74	0.999982	2.57865e-07	180.608	OID20593	caution_MHC	UKB
rs9266658	6	31347644	MICB	ENSG00000204516	bipolar	C	1134	rs144626001	rs3130985*	1.36992e-49	0.937424	6.38304e-51	0.0436595	0.018917	112.512	OID20593	caution_MHC	UKB
rs9266658	6	31347644	MICB	ENSG00000204516	bipolar	C	1143	rs144626001	unconditioned	2.5771e-54	1.76083e-05	1.46355e-49	0.999982	3.53635e-07	123.393	OID20593	caution_MHC	UKB
rs9266658	6	31347644	MICB	ENSG00000204516	bipolar	C	1133	rs144745404	rs3130985*	3.2549e-27	0.941318	1.51563e-28	0.0438172	0.0148645	60.9896	OID20593	caution_MHC	UKB
rs9266658	6	31347644	MICB	ENSG00000204516	bipolar	C	1142	rs144745404	unconditioned	6.09294e-32	1.76083e-05	3.46021e-27	0.999982	3.48006e-07	71.8756	OID20593	caution_MHC	UKB
rs9266658	6	31347644	MICB	ENSG00000204516	bipolar	C	1132	rs145093440	rs3130985*	1.65623e-59	0.945495	7.71036e-61	0.0440058	0.0104995	135.348	OID20593	caution_MHC	UKB
rs9266658	6	31347644	MICB	ENSG00000204516	bipolar	C	1141	rs145093440	unconditioned	3.08732e-64	1.76083e-05	1.7533e-59	0.999982	2.20073e-07	146.238	OID20593	caution_MHC	UKB
rs9266658	6	31347644	MICB	ENSG00000204516	bipolar	C	1133	rs145877563	rs3130985*	3.6483e-166	0.844545	1.69875e-167	0.0392082	0.116246	380.935	OID20593	caution_MHC	UKB
rs9266658	6	31347644	MICB	ENSG00000204516	bipolar	C	1142	rs145877563	unconditioned	7.67191e-171	1.76082e-05	4.35692e-166	0.999981	1.72886e-06	391.704	OID20593	caution_MHC	UKB
rs9266658	6	31347644	MICB	ENSG00000204516	bipolar	C	1132	rs183473609	rs3130985*	8.57267e-09	0.946299	3.9909e-10	0.0440442	0.00965639	18.5747	OID20593	caution_MHC	UKB
rs9266658	6	31347644	MICB	ENSG00000204516	bipolar	C	1141	rs183473609	unconditioned	1.59501e-13	1.76083e-05	9.05812e-09	0.999982	2.18395e-07	29.4667	OID20593	caution_MHC	UKB
rs9266658	6	31347644	MICB	ENSG00000204516	bipolar	C	1132	rs183494055	rs3130985*	4.89559e-65	0.949117	2.27908e-66	0.0441783	0.00670466	148.08	OID20593	caution_MHC	UKB
rs9266658	6	31347644	MICB	ENSG00000204516	bipolar	C	1141	rs183494055	unconditioned	9.0842e-70	1.76083e-05	5.15896e-65	0.999982	2.36018e-07	158.974	OID20593	caution_MHC	UKB
rs9266658	6	31347644	MICB	ENSG00000204516	bipolar	C	1132	rs184227609	rs3130985*	0.000385722	0.92571	1.79568e-05	0.0430645	0.030822	7.86039	OID20593	caution_MHC	UKB
rs9266658	6	31347644	MICB	ENSG00000204516	bipolar	C	1141	rs184227609	unconditioned	1.44735e-09	3.64951e-06	8.21958e-05	0.206464	0.79345	20.3535	OID20593	caution_MHC	UKB
rs9266658	6	31347644	MICB	ENSG00000204516	bipolar	C	1133	rs2736191	rs3130985*	6.23673e-192	0.882242	2.90885e-193	0.0410717	0.0766862	440.266	OID20593	caution_MHC	UKB
rs9266658	6	31347644	MICB	ENSG00000204516	bipolar	C	1142	rs2736191	unconditioned	1.25116e-196	1.76083e-05	7.10541e-192	0.999982	8.08989e-07	451.083	OID20593	caution_MHC	UKB
rs9266658	6	31347644	MICB	ENSG00000204516	bipolar	C	1133	rs2768	rs3130985*	3.46714e-286	0.950343	1.61428e-287	0.044242	0.00541532	657.296	OID20593	caution_MHC	UKB
rs9266658	6	31347644	MICB	ENSG00000204516	bipolar	C	1142	rs2768	unconditioned	6.42906e-291	1.76083e-05	3.65109e-286	0.999982	3.37615e-07	668.191	OID20593	caution_MHC	UKB
rs9266658	6	31347644	MICB	ENSG00000204516	bipolar	C	1154	rs3095299	rs3130985*	4.23376e-48	0.949631	1.97673e-49	0.044332	0.00603745	109.081	OID20593	caution_MHC	UKB
rs9266658	6	31347644	MICB	ENSG00000204516	bipolar	C	1163	rs3095299	unconditioned	7.85035e-53	1.76083e-05	4.45825e-48	0.999982	3.60556e-07	119.976	OID20593	caution_MHC	UKB
rs9266658	6	31347644	MICB	ENSG00000204516	bipolar	C	1154	rs3095307	rs3130985*	1.94285e-219	0.938847	9.08692e-221	0.0438937	0.0172592	503.602	OID20593	caution_MHC	UKB
rs9266658	6	31347644	MICB	ENSG00000204516	bipolar	C	1163	rs3095307	unconditioned	3.64889e-224	1.76083e-05	2.07222e-219	0.999982	1.65521e-07	514.485	OID20593	caution_MHC	UKB
rs9266658	6	31347644	MICB	ENSG00000204516	bipolar	C	1159	rs3131003	rs3130985*	1.57069e-210	0.950929	7.35009e-212	0.0444945	0.00457683	483.091	OID20593	caution_MHC	UKB
rs9266658	6	31347644	MICB	ENSG00000204516	bipolar	C	1168	rs3131003	unconditioned	2.90951e-215	1.76082e-05	1.65233e-210	0.999981	1.10189e-06	493.988	OID20593	caution_MHC	UKB
rs9266658	6	31347644	MICB	ENSG00000204516	bipolar	C	1133	rs3135041	rs3130985*	8.40429e-24	0.943109	3.91367e-25	0.0439053	0.0129855	53.1333	OID20593	caution_MHC	UKB
rs9266658	6	31347644	MICB	ENSG00000204516	bipolar	C	1142	rs3135041	unconditioned	1.56891e-28	1.76083e-05	8.90994e-24	0.999982	5.34999e-07	64.022	OID20593	caution_MHC	UKB
rs9266658	6	31347644	MICB	ENSG00000204516	bipolar	C	1138	rs72502572	rs3130985*	0.000822905	0.930944	3.8396e-05	0.0434122	0.0247828	7.10267	OID20593	caution_MHC	UKB
rs9266658	6	31347644	MICB	ENSG00000204516	bipolar	C	1147	rs72502572	unconditioned	8.22016e-09	9.41116e-06	0.000466827	0.533999	0.465525	18.6167	OID20593	caution_MHC	UKB
rs9266658	6	31347644	MICB	ENSG00000204516	bipolar	C	1139	rs72844762	rs3130985*	1.46246e-247	0.943484	6.8198e-249	0.0439844	0.0125318	568.358	OID20593	caution_MHC	UKB
rs9266658	6	31347644	MICB	ENSG00000204516	bipolar	C	1148	rs72844762	unconditioned	2.74287e-252	1.76083e-05	1.55769e-247	0.999982	2.2052e-07	579.242	OID20593	caution_MHC	UKB
rs9266658	6	31347644	MICB	ENSG00000204516	bipolar	C	1132	rs9266260	rs3130985*	1.38713e-152	0.941217	6.45762e-154	0.0438022	0.0149804	349.666	OID20593	caution_MHC	UKB
rs9266658	6	31347644	MICB	ENSG00000204516	bipolar	C	1141	rs9266260	unconditioned	2.59642e-157	1.76083e-05	1.47452e-152	0.999981	9.45254e-07	360.552	OID20593	caution_MHC	UKB
rs9266658	6	31347644	MICB	ENSG00000204516	bipolar	C	1132	rs9266527	rs3130985*	1.75143e-209	0.949943	8.15358e-211	0.0442176	0.00583965	480.68	OID20593	caution_MHC	UKB
rs9266658	6	31347644	MICB	ENSG00000204516	bipolar	C	1141	rs9266527	unconditioned	3.24775e-214	1.76083e-05	1.84441e-209	0.999982	8.77203e-08	491.575	OID20593	caution_MHC	UKB
rs9266658	6	31347644	MICB	ENSG00000204516	bipolar	C	1132	rs9267373	rs3130985*	2.41672e-187	0.925031	1.12508e-188	0.0430317	0.0319375	429.701	OID20593	caution_MHC	UKB
rs9266658	6	31347644	MICB	ENSG00000204516	bipolar	C	1141	rs9267373	unconditioned	4.61828e-192	1.76083e-05	2.62275e-187	0.999982	3.84214e-07	440.566	OID20593	caution_MHC	UKB
rs9266658	6	31347644	MICB	ENSG00000204516	bipolar	C	1133	rs9468975	rs3130985*	1.53269e-94	0.938345	7.13606e-96	0.0436706	0.0179848	216.016	OID20593	caution_MHC	UKB
rs9266658	6	31347644	MICB	ENSG00000204516	bipolar	C	1142	rs9468975	unconditioned	2.87675e-99	1.76082e-05	1.63372e-94	0.999978	4.49846e-06	226.899	OID20593	caution_MHC	UKB
rs9266658	6	31347644	MICB	ENSG00000204516	bipolar	C	1745	unconditioned	rs3130985*	0	0	0.91283	0.0807222	0.00644832	6501.24	OID20593	caution_MHC	UKB
rs9266658	6	31347644	MICB	ENSG00000204516	bipolar_noukb	C	8780	unconditioned	unconditioned	0	6.98029e-06	0	0.999993	9.57868e-08	7912.32	OID20593	caution_MHC	UKB
rs9266658	6	31347644	MICB	ENSG00000204516	bipolar_noukb	C	1129	rs1050529	rs3094222*	8.77221e-139	0.9497	3.45524e-140	0.0373944	0.0129051	317.888	OID20593	caution_MHC	UKB
rs9266658	6	31347644	MICB	ENSG00000204516	bipolar_noukb	C	1138	rs1050529	unconditioned	3.05695e-143	3.30861e-05	9.23904e-139	0.999967	3.68625e-07	328.152	OID20593	caution_MHC	UKB
rs9266658	6	31347644	MICB	ENSG00000204516	bipolar_noukb	C	1146	rs111518019	rs3094222*	4.80195e-62	0.909174	1.93601e-63	0.036601	0.0542252	141.191	OID20593	caution_MHC	UKB
rs9266658	6	31347644	MICB	ENSG00000204516	bipolar_noukb	C	1155	rs111518019	unconditioned	1.74907e-66	3.3086e-05	5.28623e-62	0.999962	4.5691e-06	151.412	OID20593	caution_MHC	UKB
rs9266658	6	31347644	MICB	ENSG00000204516	bipolar_noukb	C	1130	rs112974895	rs3094222*	0	0.949833	0	0.0374087	0.0127587	2703.23	OID20593	caution_MHC	UKB
rs9266658	6	31347644	MICB	ENSG00000204516	bipolar_noukb	C	1139	rs112974895	unconditioned	0	3.30861e-05	0	0.999964	2.62793e-06	2713.49	OID20593	caution_MHC	UKB
rs9266658	6	31347644	MICB	ENSG00000204516	bipolar_noukb	C	1129	rs1131500	rs3094222*	2.37173e-172	0.950069	9.3418e-174	0.0374089	0.0125222	395.181	OID20593	caution_MHC	UKB
rs9266658	6	31347644	MICB	ENSG00000204516	bipolar_noukb	C	1138	rs1131500	unconditioned	8.26276e-177	3.30857e-05	2.49726e-172	0.999954	1.25787e-05	405.446	OID20593	caution_MHC	UKB
rs9266658	6	31347644	MICB	ENSG00000204516	bipolar_noukb	C	1142	rs113792081	rs3094222*	0	0.938001	0	0.0372229	0.0247758	946.785	OID20593	caution_MHC	UKB
rs9266658	6	31347644	MICB	ENSG00000204516	bipolar_noukb	C	1151	rs113792081	unconditioned	0	3.3086e-05	0	0.999964	3.25672e-06	957.034	OID20593	caution_MHC	UKB
rs9266658	6	31347644	MICB	ENSG00000204516	bipolar_noukb	C	1128	rs114046333	rs3094222*	1.16698e-05	0.953054	4.59498e-07	0.037517	0.00941724	11.3585	OID20593	caution_MHC	UKB
rs9266658	6	31347644	MICB	ENSG00000204516	bipolar_noukb	C	1137	rs114046333	unconditioned	3.10429e-17	3.44424e-07	9.38215e-13	0.009419	0.990581	38.0112	OID20593	caution_MHC	UKB
rs9266658	6	31347644	MICB	ENSG00000204516	bipolar_noukb	C	1129	rs114118665	rs3094222*	4.48165e-96	0.873916	1.76935e-97	0.0344103	0.091674	219.548	OID20593	caution_MHC	UKB
rs9266658	6	31347644	MICB	ENSG00000204516	bipolar_noukb	C	1138	rs114118665	unconditioned	1.70035e-100	3.3086e-05	5.139e-96	0.999962	5.19305e-06	229.728	OID20593	caution_MHC	UKB
rs9266658	6	31347644	MICB	ENSG00000204516	bipolar_noukb	C	1137	rs114119211	rs3094222*	2.4151e-222	0.943466	9.56449e-224	0.0373448	0.0191888	510.292	OID20593	caution_MHC	UKB
rs9266658	6	31347644	MICB	ENSG00000204516	bipolar_noukb	C	1146	rs114119211	unconditioned	8.51731e-227	3.30861e-05	2.5742e-222	0.999966	5.39202e-07	520.545	OID20593	caution_MHC	UKB
rs9266658	6	31347644	MICB	ENSG00000204516	bipolar_noukb	C	1130	rs114202986	rs3094222*	0	0.953672	0	0.0375597	0.00876848	1374.08	OID20593	caution_MHC	UKB
rs9266658	6	31347644	MICB	ENSG00000204516	bipolar_noukb	C	1139	rs114202986	unconditioned	0	3.30861e-05	0	0.999967	3.24013e-07	1384.34	OID20593	caution_MHC	UKB
rs9266658	6	31347644	MICB	ENSG00000204516	bipolar_noukb	C	1130	rs114507149	rs3094222*	6.60712e-14	0.938017	2.60472e-15	0.0369543	0.0250284	30.348	OID20593	caution_MHC	UKB
rs9266658	6	31347644	MICB	ENSG00000204516	bipolar_noukb	C	1139	rs114507149	unconditioned	2.33154e-18	3.30861e-05	7.04665e-14	0.999966	7.54021e-07	40.6	OID20593	caution_MHC	UKB
rs9266658	6	31347644	MICB	ENSG00000204516	bipolar_noukb	C	1128	rs115168686	rs3094222*	2.19585e-18	0.956347	8.64615e-20	0.0376501	0.00600334	40.66	OID20593	caution_MHC	UKB
rs9266658	6	31347644	MICB	ENSG00000204516	bipolar_noukb	C	1137	rs115168686	unconditioned	7.57109e-23	3.29776e-05	2.28822e-18	0.996681	0.00328582	50.9351	OID20593	caution_MHC	UKB
rs9266658	6	31347644	MICB	ENSG00000204516	bipolar_noukb	C	1129	rs115302857	rs3094222*	2.60626e-10	0.627755	1.04143e-11	0.0247368	0.347509	22.0679	OID20593	caution_MHC	UKB
rs9266658	6	31347644	MICB	ENSG00000204516	bipolar_noukb	C	1138	rs115302857	unconditioned	1.37379e-14	3.30851e-05	4.15203e-10	0.999934	3.26031e-05	31.9186	OID20593	caution_MHC	UKB
rs9266658	6	31347644	MICB	ENSG00000204516	bipolar_noukb	C	1130	rs11575839	rs3094222*	8.02135e-81	0.943632	3.16145e-82	0.0371721	0.019196	184.427	OID20593	caution_MHC	UKB
rs9266658	6	31347644	MICB	ENSG00000204516	bipolar_noukb	C	1139	rs11575839	unconditioned	2.82006e-85	3.30861e-05	8.52311e-81	0.999966	5.54618e-07	194.683	OID20593	caution_MHC	UKB
rs9266658	6	31347644	MICB	ENSG00000204516	bipolar_noukb	C	1130	rs116157258	rs3094222*	8.19495e-43	0.952012	3.22853e-44	0.0374956	0.0104927	96.9076	OID20593	caution_MHC	UKB
rs9266658	6	31347644	MICB	ENSG00000204516	bipolar_noukb	C	1139	rs116157258	unconditioned	2.84862e-47	3.30861e-05	8.60941e-43	0.999966	7.58131e-07	107.175	OID20593	caution_MHC	UKB
rs9266658	6	31347644	MICB	ENSG00000204516	bipolar_noukb	C	1132	rs116306020	rs3094222*	2.65299e-233	0.944704	1.04643e-234	0.0372443	0.0180512	535.527	OID20593	caution_MHC	UKB
rs9266658	6	31347644	MICB	ENSG00000204516	bipolar_noukb	C	1141	rs116306020	unconditioned	9.32606e-238	3.30861e-05	2.81863e-233	0.999966	4.54169e-07	545.782	OID20593	caution_MHC	UKB
rs9266658	6	31347644	MICB	ENSG00000204516	bipolar_noukb	C	1132	rs116518228	rs3094222*	0	0.944703	0	0.0372428	0.0180546	906.22	OID20593	caution_MHC	UKB
rs9266658	6	31347644	MICB	ENSG00000204516	bipolar_noukb	C	1141	rs116518228	unconditioned	0	3.30861e-05	0	0.999967	3.57368e-07	916.476	OID20593	caution_MHC	UKB
rs9266658	6	31347644	MICB	ENSG00000204516	bipolar_noukb	C	1134	rs116880367	rs3094222*	3.39668e-250	0.950438	1.34007e-251	0.037485	0.0120766	574.423	OID20593	caution_MHC	UKB
rs9266658	6	31347644	MICB	ENSG00000204516	bipolar_noukb	C	1143	rs116880367	unconditioned	1.18499e-254	3.30861e-05	3.58141e-250	0.999967	2.809e-07	584.687	OID20593	caution_MHC	UKB
rs9266658	6	31347644	MICB	ENSG00000204516	bipolar_noukb	C	1129	rs117309887	rs3094222*	1.23406e-132	0.929486	4.86362e-134	0.0365984	0.0339152	303.731	OID20593	caution_MHC	UKB
rs9266658	6	31347644	MICB	ENSG00000204516	bipolar_noukb	C	1138	rs117309887	unconditioned	4.39644e-137	3.30861e-05	1.32874e-132	0.999964	2.66383e-06	313.973	OID20593	caution_MHC	UKB
rs9266658	6	31347644	MICB	ENSG00000204516	bipolar_noukb	C	1130	rs117941656	rs3094222*	1.1122e-29	0.915797	4.38451e-31	0.0360545	0.0481482	66.6686	OID20593	caution_MHC	UKB
rs9266658	6	31347644	MICB	ENSG00000204516	bipolar_noukb	C	1139	rs117941656	unconditioned	4.02342e-34	3.30861e-05	1.216e-29	0.999964	2.65335e-06	76.8958	OID20593	caution_MHC	UKB
rs9266658	6	31347644	MICB	ENSG00000204516	bipolar_noukb	C	1144	rs1265092	rs3094222*	1.92076e-180	0.80229	7.63602e-182	0.0317292	0.16598	413.813	OID20593	caution_MHC	UKB
rs9266658	6	31347644	MICB	ENSG00000204516	bipolar_noukb	C	1153	rs1265092	unconditioned	7.92352e-185	3.30861e-05	2.39474e-180	0.999967	3.2485e-07	423.908	OID20593	caution_MHC	UKB
rs9266658	6	31347644	MICB	ENSG00000204516	bipolar_noukb	C	1128	rs140953685	rs3094222*	7.20947e-42	0.953368	2.83872e-43	0.0375297	0.00910189	94.7332	OID20593	caution_MHC	UKB
rs9266658	6	31347644	MICB	ENSG00000204516	bipolar_noukb	C	1137	rs140953685	unconditioned	2.50277e-46	3.30861e-05	7.56414e-42	0.999966	4.67993e-07	105.002	OID20593	caution_MHC	UKB
rs9266658	6	31347644	MICB	ENSG00000204516	bipolar_noukb	C	1129	rs142788130	rs3094222*	1.96957e-74	0.950417	7.75769e-76	0.0374226	0.0121601	169.713	OID20593	caution_MHC	UKB
rs9266658	6	31347644	MICB	ENSG00000204516	bipolar_noukb	C	1138	rs142788130	unconditioned	6.86751e-79	3.30861e-05	2.07558e-74	0.999966	4.99856e-07	179.977	OID20593	caution_MHC	UKB
rs9266658	6	31347644	MICB	ENSG00000204516	bipolar_noukb	C	1130	rs144626001	rs3094222*	1.37367e-49	0.939978	5.41547e-51	0.0370342	0.0229879	112.509	OID20593	caution_MHC	UKB
rs9266658	6	31347644	MICB	ENSG00000204516	bipolar_noukb	C	1139	rs144626001	unconditioned	4.84243e-54	3.30861e-05	1.46353e-49	0.999966	7.06201e-07	122.762	OID20593	caution_MHC	UKB
rs9266658	6	31347644	MICB	ENSG00000204516	bipolar_noukb	C	1129	rs144745404	rs3094222*	3.27469e-27	0.947037	1.28974e-28	0.0372837	0.0156791	60.9836	OID20593	caution_MHC	UKB
rs9266658	6	31347644	MICB	ENSG00000204516	bipolar_noukb	C	1138	rs144745404	unconditioned	1.14487e-31	3.30861e-05	3.46017e-27	0.999966	7.001e-07	71.2448	OID20593	caution_MHC	UKB
rs9266658	6	31347644	MICB	ENSG00000204516	bipolar_noukb	C	1128	rs145093440	rs3094222*	1.66718e-59	0.951744	6.5645e-61	0.037464	0.0107924	135.341	OID20593	caution_MHC	UKB
rs9266658	6	31347644	MICB	ENSG00000204516	bipolar_noukb	C	1137	rs145093440	unconditioned	5.80113e-64	3.30861e-05	1.75328e-59	0.999966	4.25086e-07	145.607	OID20593	caution_MHC	UKB
rs9266658	6	31347644	MICB	ENSG00000204516	bipolar_noukb	C	1129	rs145877563	rs3094222*	3.78658e-166	0.876522	1.49129e-167	0.0344316	0.0890468	380.898	OID20593	caution_MHC	UKB
rs9266658	6	31347644	MICB	ENSG00000204516	bipolar_noukb	C	1138	rs145877563	unconditioned	1.44162e-170	3.30861e-05	4.35701e-166	0.999964	2.5521e-06	391.074	OID20593	caution_MHC	UKB
rs9266658	6	31347644	MICB	ENSG00000204516	bipolar_noukb	C	1128	rs183473609	rs3094222*	8.63501e-09	0.952857	3.40003e-10	0.037509	0.00963387	18.5674	OID20593	caution_MHC	UKB
rs9266658	6	31347644	MICB	ENSG00000204516	bipolar_noukb	C	1137	rs183473609	unconditioned	2.99806e-13	3.30861e-05	9.06106e-09	0.999967	3.89697e-07	28.8356	OID20593	caution_MHC	UKB
rs9266658	6	31347644	MICB	ENSG00000204516	bipolar_noukb	C	1128	rs183494055	rs3094222*	4.93008e-65	0.955802	1.94121e-66	0.0376281	0.00656944	148.073	OID20593	caution_MHC	UKB
rs9266658	6	31347644	MICB	ENSG00000204516	bipolar_noukb	C	1137	rs183494055	unconditioned	1.70693e-69	3.30861e-05	5.15889e-65	0.999967	4.122e-07	158.344	OID20593	caution_MHC	UKB
rs9266658	6	31347644	MICB	ENSG00000204516	bipolar_noukb	C	1128	rs184227609	rs3094222*	0.00039067	0.937572	1.53826e-05	0.0368917	0.0251302	7.84765	OID20593	caution_MHC	UKB
rs9266658	6	31347644	MICB	ENSG00000204516	bipolar_noukb	C	1137	rs184227609	unconditioned	2.72864e-09	6.88021e-06	8.2468e-05	0.207149	0.792762	19.7195	OID20593	caution_MHC	UKB
rs9266658	6	31347644	MICB	ENSG00000204516	bipolar_noukb	C	1129	rs2736191	rs3094222*	6.08062e-192	0.860139	2.40173e-193	0.0338679	0.105993	440.291	OID20593	caution_MHC	UKB
rs9266658	6	31347644	MICB	ENSG00000204516	bipolar_noukb	C	1138	rs2736191	unconditioned	2.351e-196	3.30861e-05	7.10545e-192	0.999965	2.20692e-06	450.452	OID20593	caution_MHC	UKB
rs9266658	6	31347644	MICB	ENSG00000204516	bipolar_noukb	C	1129	rs2768	rs3094222*	3.49099e-286	0.956875	1.37477e-287	0.0376769	0.00544788	657.289	OID20593	caution_MHC	UKB
rs9266658	6	31347644	MICB	ENSG00000204516	bipolar_noukb	C	1138	rs2768	unconditioned	1.20803e-290	3.30861e-05	3.65105e-286	0.999966	5.48559e-07	667.561	OID20593	caution_MHC	UKB
rs9266658	6	31347644	MICB	ENSG00000204516	bipolar_noukb	C	1150	rs3095299	rs3094222*	4.26293e-48	0.956174	1.68429e-49	0.0377726	0.00605388	109.074	OID20593	caution_MHC	UKB
rs9266658	6	31347644	MICB	ENSG00000204516	bipolar_noukb	C	1159	rs3095299	unconditioned	1.47509e-52	3.30861e-05	4.45818e-48	0.999966	6.27409e-07	119.346	OID20593	caution_MHC	UKB
rs9266658	6	31347644	MICB	ENSG00000204516	bipolar_noukb	C	1150	rs3095307	rs3094222*	1.9569e-219	0.945632	7.74533e-221	0.0374108	0.0169572	503.595	OID20593	caution_MHC	UKB
rs9266658	6	31347644	MICB	ENSG00000204516	bipolar_noukb	C	1159	rs3095307	unconditioned	6.85635e-224	3.30861e-05	2.0722e-219	0.999967	3.12858e-07	513.854	OID20593	caution_MHC	UKB
rs9266658	6	31347644	MICB	ENSG00000204516	bipolar_noukb	C	1155	rs3131003	rs3094222*	1.58137e-210	0.957391	6.26288e-212	0.0379121	0.00469686	483.085	OID20593	caution_MHC	UKB
rs9266658	6	31347644	MICB	ENSG00000204516	bipolar_noukb	C	1164	rs3131003	unconditioned	5.46701e-215	3.30861e-05	1.6523e-210	0.999965	1.9723e-06	493.357	OID20593	caution_MHC	UKB
rs9266658	6	31347644	MICB	ENSG00000204516	bipolar_noukb	C	1129	rs3135041	rs3094222*	8.48022e-24	0.95163	3.34005e-25	0.0374704	0.0108994	53.1243	OID20593	caution_MHC	UKB
rs9266658	6	31347644	MICB	ENSG00000204516	bipolar_noukb	C	1138	rs3135041	unconditioned	2.94801e-28	3.30861e-05	8.9098e-24	0.999966	9.87227e-07	63.3913	OID20593	caution_MHC	UKB
rs9266658	6	31347644	MICB	ENSG00000204516	bipolar_noukb	C	1134	rs72502572	rs3094222*	0.000830482	0.939514	3.2786e-05	0.0370678	0.0225549	7.0935	OID20593	caution_MHC	UKB
rs9266658	6	31347644	MICB	ENSG00000204516	bipolar_noukb	C	1143	rs72502572	unconditioned	1.54712e-08	1.77127e-05	0.000467587	0.53487	0.464645	17.9843	OID20593	caution_MHC	UKB
rs9266658	6	31347644	MICB	ENSG00000204516	bipolar_noukb	C	1135	rs72844762	rs3094222*	1.47161e-247	0.949367	5.80635e-249	0.0374448	0.0131882	568.352	OID20593	caution_MHC	UKB
rs9266658	6	31347644	MICB	ENSG00000204516	bipolar_noukb	C	1144	rs72844762	unconditioned	5.154e-252	3.30861e-05	1.5577e-247	0.999966	4.15259e-07	578.612	OID20593	caution_MHC	UKB
rs9266658	6	31347644	MICB	ENSG00000204516	bipolar_noukb	C	1128	rs9266260	rs3094222*	1.40031e-152	0.950157	5.51371e-154	0.0373999	0.0124435	349.656	OID20593	caution_MHC	UKB
rs9266658	6	31347644	MICB	ENSG00000204516	bipolar_noukb	C	1137	rs9266260	unconditioned	4.87872e-157	3.30861e-05	1.4745e-152	0.999966	1.21391e-06	359.921	OID20593	caution_MHC	UKB
rs9266658	6	31347644	MICB	ENSG00000204516	bipolar_noukb	C	1128	rs9266527	rs3094222*	1.76373e-209	0.956613	6.94469e-211	0.0376608	0.00572568	480.673	OID20593	caution_MHC	UKB
rs9266658	6	31347644	MICB	ENSG00000204516	bipolar_noukb	C	1137	rs9266527	unconditioned	6.10257e-214	3.30862e-05	1.84439e-209	0.999967	1.66428e-07	490.944	OID20593	caution_MHC	UKB
rs9266658	6	31347644	MICB	ENSG00000204516	bipolar_noukb	C	1128	rs9267373	rs3094222*	2.41296e-187	0.923575	9.50101e-189	0.0363256	0.0400994	429.703	OID20593	caution_MHC	UKB
rs9266658	6	31347644	MICB	ENSG00000204516	bipolar_noukb	C	1137	rs9267373	unconditioned	8.67796e-192	3.30861e-05	2.62275e-187	0.999966	8.70591e-07	439.936	OID20593	caution_MHC	UKB
rs9266658	6	31347644	MICB	ENSG00000204516	bipolar_noukb	C	1129	rs9468975	rs3094222*	1.54319e-94	0.944776	6.0771e-96	0.0371873	0.0180371	216.009	OID20593	caution_MHC	UKB
rs9266658	6	31347644	MICB	ENSG00000204516	bipolar_noukb	C	1138	rs9468975	unconditioned	5.40544e-99	3.30859e-05	1.63369e-94	0.99996	7.28377e-06	226.269	OID20593	caution_MHC	UKB
rs9266658	6	31347644	MICB	ENSG00000204516	bipolar_noukb	C	1742	unconditioned	rs3094222*	0	0	0.923856	0.0697941	0.00634986	6501.23	OID20593	caution_MHC	UKB
rs9266658	6	31347644	MICB	ENSG00000204516	depression_Als_noukb_included	C	8656	unconditioned	unconditioned	0	0.757275	0	0.240724	0.00200115	7900.72	OID20593	caution_MHC	UKB
rs9266658	6	31347644	MICB	ENSG00000204516	depression_Als_noukb_included	C	1094	rs1050529	unconditioned	9.00918e-139	0.975053	2.03692e-140	0.0220424	0.00290422	317.861	OID20593	caution_MHC	UKB
rs9266658	6	31347644	MICB	ENSG00000204516	depression_Als_noukb_included	C	1111	rs111518019	unconditioned	4.42248e-62	0.836496	1.14339e-63	0.0214849	0.142019	141.274	OID20593	caution_MHC	UKB
rs9266658	6	31347644	MICB	ENSG00000204516	depression_Als_noukb_included	C	1095	rs112974895	unconditioned	0	0.853054	0	0.0192878	0.127658	2703.33	OID20593	caution_MHC	UKB
rs9266658	6	31347644	MICB	ENSG00000204516	depression_Als_noukb_included	C	1094	rs1131500	unconditioned	2.43624e-172	0.975479	5.50807e-174	0.022052	0.0024693	395.154	OID20593	caution_MHC	UKB
rs9266658	6	31347644	MICB	ENSG00000204516	depression_Als_noukb_included	C	1107	rs113792081	unconditioned	0	0.965359	0	0.0219351	0.012706	946.752	OID20593	caution_MHC	UKB
rs9266658	6	31347644	MICB	ENSG00000204516	depression_Als_noukb_included	C	1093	rs114046333	unconditioned	7.91304e-11	0.877971	1.78885e-12	0.0197455	0.102284	23.2599	OID20593	caution_MHC	UKB
rs9266658	6	31347644	MICB	ENSG00000204516	depression_Als_noukb_included	C	1094	rs114118665	unconditioned	4.58553e-96	0.892075	1.04113e-97	0.0201666	0.0877584	219.525	OID20593	caution_MHC	UKB
rs9266658	6	31347644	MICB	ENSG00000204516	depression_Als_noukb_included	C	1102	rs114119211	unconditioned	2.49647e-222	0.969211	5.65872e-224	0.0219602	0.00882891	510.259	OID20593	caution_MHC	UKB
rs9266658	6	31347644	MICB	ENSG00000204516	depression_Als_noukb_included	C	1095	rs114202986	unconditioned	0	0.95953	0	0.0217032	0.0187663	1374.06	OID20593	caution_MHC	UKB
rs9266658	6	31347644	MICB	ENSG00000204516	depression_Als_noukb_included	C	1095	rs114507149	unconditioned	6.82104e-14	0.967907	1.54369e-15	0.0218948	0.0101982	30.3162	OID20593	caution_MHC	UKB
rs9266658	6	31347644	MICB	ENSG00000204516	depression_Als_noukb_included	C	1093	rs115168686	unconditioned	2.01298e-18	0.876809	4.55063e-20	0.019718	0.103473	40.7469	OID20593	caution_MHC	UKB
rs9266658	6	31347644	MICB	ENSG00000204516	depression_Als_noukb_included	C	1094	rs115302857	unconditioned	3.95656e-10	0.952846	8.9552e-12	0.0215409	0.0256129	21.6505	OID20593	caution_MHC	UKB
rs9266658	6	31347644	MICB	ENSG00000204516	depression_Als_noukb_included	C	1095	rs11575839	unconditioned	8.25837e-81	0.968645	1.86863e-82	0.0219082	0.00944669	184.398	OID20593	caution_MHC	UKB
rs9266658	6	31347644	MICB	ENSG00000204516	depression_Als_noukb_included	C	1095	rs116157258	unconditioned	8.38914e-43	0.974364	1.89788e-44	0.0220395	0.00359686	96.8842	OID20593	caution_MHC	UKB
rs9266658	6	31347644	MICB	ENSG00000204516	depression_Als_noukb_included	C	1097	rs116306020	unconditioned	2.73209e-233	0.96891	6.18817e-235	0.0219366	0.00915301	535.497	OID20593	caution_MHC	UKB
rs9266658	6	31347644	MICB	ENSG00000204516	depression_Als_noukb_included	C	1097	rs116518228	unconditioned	0	0.971772	0	0.0219874	0.00624047	906.188	OID20593	caution_MHC	UKB
rs9266658	6	31347644	MICB	ENSG00000204516	depression_Als_noukb_included	C	1099	rs116880367	unconditioned	3.48942e-250	0.974069	7.89718e-252	0.0220411	0.00388951	574.397	OID20593	caution_MHC	UKB
rs9266658	6	31347644	MICB	ENSG00000204516	depression_Als_noukb_included	C	1094	rs117309887	unconditioned	7.96504e-133	0.599369	1.85205e-134	0.0135496	0.387082	304.169	OID20593	caution_MHC	UKB
rs9266658	6	31347644	MICB	ENSG00000204516	depression_Als_noukb_included	C	1093	rs117941656	unconditioned	1.18416e-29	0.969312	2.67695e-31	0.0219039	0.00878385	66.6059	OID20593	caution_MHC	UKB
rs9266658	6	31347644	MICB	ENSG00000204516	depression_Als_noukb_included	C	1109	rs1265092	unconditioned	2.33264e-180	0.974013	5.3022e-182	0.022136	0.00385066	413.618	OID20593	caution_MHC	UKB
rs9266658	6	31347644	MICB	ENSG00000204516	depression_Als_noukb_included	C	1093	rs140953685	unconditioned	7.36778e-42	0.973978	1.66559e-43	0.0220141	0.00400783	94.7115	OID20593	caution_MHC	UKB
rs9266658	6	31347644	MICB	ENSG00000204516	depression_Als_noukb_included	C	1094	rs142788130	unconditioned	2.01138e-74	0.968879	4.54891e-76	0.0219029	0.00921769	169.692	OID20593	caution_MHC	UKB
rs9266658	6	31347644	MICB	ENSG00000204516	depression_Als_noukb_included	C	1095	rs144626001	unconditioned	1.41808e-49	0.968762	3.20849e-51	0.0219096	0.00932849	112.477	OID20593	caution_MHC	UKB
rs9266658	6	31347644	MICB	ENSG00000204516	depression_Als_noukb_included	C	1094	rs144745404	unconditioned	3.32342e-27	0.960378	7.51737e-29	0.0217052	0.0179171	60.9688	OID20593	caution_MHC	UKB
rs9266658	6	31347644	MICB	ENSG00000204516	depression_Als_noukb_included	C	1093	rs145093440	unconditioned	1.70171e-59	0.970464	3.84696e-61	0.0219311	0.00760478	135.321	OID20593	caution_MHC	UKB
rs9266658	6	31347644	MICB	ENSG00000204516	depression_Als_noukb_included	C	1094	rs145877563	unconditioned	4.44232e-96	0.970658	1.00477e-97	0.0219471	0.00739459	219.557	OID20593	caution_MHC	UKB
rs9266658	6	31347644	MICB	ENSG00000204516	depression_Als_noukb_included	C	1093	rs183473609	unconditioned	8.82212e-09	0.973935	1.99436e-10	0.0220131	0.00405182	18.546	OID20593	caution_MHC	UKB
rs9266658	6	31347644	MICB	ENSG00000204516	depression_Als_noukb_included	C	1093	rs183494055	unconditioned	5.02651e-65	0.974289	1.13631e-66	0.0220215	0.00368979	148.053	OID20593	caution_MHC	UKB
rs9266658	6	31347644	MICB	ENSG00000204516	depression_Als_noukb_included	C	1093	rs184227609	unconditioned	0.000392197	0.937329	8.86616e-06	0.0211485	0.0411215	7.84375	OID20593	caution_MHC	UKB
rs9266658	6	31347644	MICB	ENSG00000204516	depression_Als_noukb_included	C	1094	rs2736191	unconditioned	6.87986e-192	0.96772	1.55603e-193	0.0218767	0.010403	440.168	OID20593	caution_MHC	UKB
rs9266658	6	31347644	MICB	ENSG00000204516	depression_Als_noukb_included	C	1094	rs2768	unconditioned	3.54176e-286	0.969969	8.0096e-288	0.0219275	0.00810322	657.275	OID20593	caution_MHC	UKB
rs9266658	6	31347644	MICB	ENSG00000204516	depression_Als_noukb_included	C	1115	rs3095299	unconditioned	4.3467e-48	0.97496	9.88592e-50	0.0221712	0.00286924	109.055	OID20593	caution_MHC	UKB
rs9266658	6	31347644	MICB	ENSG00000204516	depression_Als_noukb_included	C	1115	rs3095307	unconditioned	2.01818e-219	0.973799	4.59334e-221	0.0221595	0.00404131	503.564	OID20593	caution_MHC	UKB
rs9266658	6	31347644	MICB	ENSG00000204516	depression_Als_noukb_included	C	1119	rs3131003	unconditioned	1.61232e-210	0.975689	3.67101e-212	0.0222128	0.00209781	483.065	OID20593	caution_MHC	UKB
rs9266658	6	31347644	MICB	ENSG00000204516	depression_Als_noukb_included	C	1094	rs3135041	unconditioned	8.68141e-24	0.974347	1.96288e-25	0.0220265	0.00362687	53.1009	OID20593	caution_MHC	UKB
rs9266658	6	31347644	MICB	ENSG00000204516	depression_Als_noukb_included	C	1100	rs72502572	unconditioned	0.000887683	0.960108	2.01295e-05	0.0217546	0.0172297	7.0269	OID20593	caution_MHC	UKB
rs9266658	6	31347644	MICB	ENSG00000204516	depression_Als_noukb_included	C	1100	rs72844762	unconditioned	1.51237e-247	0.970386	3.42656e-249	0.0219783	0.00763525	568.325	OID20593	caution_MHC	UKB
rs9266658	6	31347644	MICB	ENSG00000204516	depression_Als_noukb_included	C	1093	rs9266260	unconditioned	1.43738e-152	0.97474	3.2494e-154	0.0220321	0.00322768	349.63	OID20593	caution_MHC	UKB
rs9266658	6	31347644	MICB	ENSG00000204516	depression_Als_noukb_included	C	1093	rs9266527	unconditioned	1.79881e-209	0.97522	4.06647e-211	0.0220435	0.00273697	480.653	OID20593	caution_MHC	UKB
rs9266658	6	31347644	MICB	ENSG00000204516	depression_Als_noukb_included	C	1093	rs9267373	unconditioned	2.53182e-187	0.964922	5.72353e-189	0.0218001	0.0132784	429.654	OID20593	caution_MHC	UKB
rs9266658	6	31347644	MICB	ENSG00000204516	depression_Als_noukb_included	C	1094	rs9468975	unconditioned	1.4102e-94	0.863143	3.18914e-96	0.0194024	0.117455	216.099	OID20593	caution_MHC	UKB
rs9266658	6	31347644	MICB	ENSG00000204516	depression_Als_ukb_included	C	8637	unconditioned	unconditioned	0	9.81392e-06	0	0.99999	6.88966e-08	7911.93	OID20593	caution_MHC	UKB
rs9266658	6	31347644	MICB	ENSG00000204516	depression_Als_ukb_included	C	1107	rs1050529	rs3130566*	6.19117e-139	0.670371	3.0322e-139	0.328321	0.00130707	318.236	OID20593	caution_MHC	UKB
rs9266658	6	31347644	MICB	ENSG00000204516	depression_Als_ukb_included	C	1116	rs1050529	unconditioned	1.90788e-141	0.00206525	9.21888e-139	0.997927	7.60627e-06	324.019	OID20593	caution_MHC	UKB
rs9266658	6	31347644	MICB	ENSG00000204516	depression_Als_ukb_included	C	1124	rs111518019	rs3130566*	1.47265e-63	0.0278968	1.4063e-63	0.0256935	0.94641	144.676	OID20593	caution_MHC	UKB
rs9266658	6	31347644	MICB	ENSG00000204516	depression_Als_ukb_included	C	1133	rs111518019	unconditioned	8.15628e-65	0.00154364	3.95953e-62	0.74912	0.249337	147.569	OID20593	caution_MHC	UKB
rs9266658	6	31347644	MICB	ENSG00000204516	depression_Als_ukb_included	C	1108	rs112974895	rs3130566*	0	0.34919	0	0.171022	0.479788	2704.24	OID20593	caution_MHC	UKB
rs9266658	6	31347644	MICB	ENSG00000204516	depression_Als_ukb_included	C	1117	rs112974895	unconditioned	0	0.00206501	0	0.997816	0.00011937	2709.36	OID20593	caution_MHC	UKB
rs9266658	6	31347644	MICB	ENSG00000204516	depression_Als_ukb_included	C	1107	rs1131500	rs3130566*	1.67246e-172	0.670109	8.1911e-173	0.328193	0.00169746	395.53	OID20593	caution_MHC	UKB
rs9266658	6	31347644	MICB	ENSG00000204516	depression_Als_ukb_included	C	1116	rs1131500	unconditioned	5.15658e-175	0.00206525	2.49166e-172	0.99793	4.40755e-06	401.312	OID20593	caution_MHC	UKB
rs9266658	6	31347644	MICB	ENSG00000204516	depression_Als_ukb_included	C	1120	rs113792081	rs3130566*	0	0.657754	0	0.322405	0.0198416	947.142	OID20593	caution_MHC	UKB
rs9266658	6	31347644	MICB	ENSG00000204516	depression_Als_ukb_included	C	1129	rs113792081	unconditioned	0	0.00206522	0	0.997917	1.81238e-05	952.902	OID20593	caution_MHC	UKB
rs9266658	6	31347644	MICB	ENSG00000204516	depression_Als_ukb_included	C	1106	rs114046333	rs3130566*	8.45577e-06	0.669104	4.1413e-06	0.327698	0.00318567	11.6807	OID20593	caution_MHC	UKB
rs9266658	6	31347644	MICB	ENSG00000204516	depression_Als_ukb_included	C	1115	rs114046333	unconditioned	2.29586e-15	2.54709e-05	1.10936e-12	0.0113189	0.988656	33.7077	OID20593	caution_MHC	UKB
rs9266658	6	31347644	MICB	ENSG00000204516	depression_Als_ukb_included	C	1107	rs114118665	rs3130566*	3.95418e-97	0.0772006	1.98193e-97	0.0378098	0.88499	221.976	OID20593	caution_MHC	UKB
rs9266658	6	31347644	MICB	ENSG00000204516	depression_Als_ukb_included	C	1116	rs114118665	unconditioned	1.0073e-98	0.00196233	4.86754e-96	0.9482	0.0498381	225.646	OID20593	caution_MHC	UKB
rs9266658	6	31347644	MICB	ENSG00000204516	depression_Als_ukb_included	C	1115	rs114119211	rs3130566*	1.70664e-222	0.668857	8.36031e-223	0.327649	0.00349395	510.639	OID20593	caution_MHC	UKB
rs9266658	6	31347644	MICB	ENSG00000204516	depression_Als_ukb_included	C	1124	rs114119211	unconditioned	5.30017e-225	0.00206524	2.56104e-222	0.997924	1.10652e-05	516.414	OID20593	caution_MHC	UKB
rs9266658	6	31347644	MICB	ENSG00000204516	depression_Als_ukb_included	C	1108	rs114202986	rs3130566*	0	0.643879	0	0.315371	0.0407503	1374.47	OID20593	caution_MHC	UKB
rs9266658	6	31347644	MICB	ENSG00000204516	depression_Als_ukb_included	C	1117	rs114202986	unconditioned	0	0.00206404	0	0.997344	0.000592023	1380.21	OID20593	caution_MHC	UKB
rs9266658	6	31347644	MICB	ENSG00000204516	depression_Als_ukb_included	C	1108	rs114507149	rs3130566*	4.70941e-14	0.668772	2.30653e-14	0.327542	0.00368668	30.6866	OID20593	caution_MHC	UKB
rs9266658	6	31347644	MICB	ENSG00000204516	depression_Als_ukb_included	C	1117	rs114507149	unconditioned	1.45499e-16	0.00206524	7.03051e-14	0.997923	1.17044e-05	36.4664	OID20593	caution_MHC	UKB
rs9266658	6	31347644	MICB	ENSG00000204516	depression_Als_ukb_included	C	1106	rs115168686	rs3130566*	1.53735e-18	0.669511	7.52933e-19	0.327897	0.00259163	41.0165	OID20593	caution_MHC	UKB
rs9266658	6	31347644	MICB	ENSG00000204516	depression_Als_ukb_included	C	1115	rs115168686	unconditioned	4.74062e-21	0.00206476	2.29067e-18	0.997692	0.000243665	46.7981	OID20593	caution_MHC	UKB
rs9266658	6	31347644	MICB	ENSG00000204516	depression_Als_ukb_included	C	1107	rs115302857	rs3130566*	2.6792e-10	0.645378	1.31233e-10	0.316081	0.038541	22.0403	OID20593	caution_MHC	UKB
rs9266658	6	31347644	MICB	ENSG00000204516	depression_Als_ukb_included	C	1116	rs115302857	unconditioned	8.57421e-13	0.00206509	4.14306e-10	0.997852	8.26751e-05	27.7848	OID20593	caution_MHC	UKB
rs9266658	6	31347644	MICB	ENSG00000204516	depression_Als_ukb_included	C	1108	rs11575839	rs3130566*	5.66006e-81	0.666879	2.77221e-81	0.32662	0.00650089	184.776	OID20593	caution_MHC	UKB
rs9266658	6	31347644	MICB	ENSG00000204516	depression_Als_ukb_included	C	1117	rs11575839	unconditioned	1.75766e-83	0.0020652	8.49299e-81	0.997905	3.01949e-05	190.551	OID20593	caution_MHC	UKB
rs9266658	6	31347644	MICB	ENSG00000204516	depression_Als_ukb_included	C	1108	rs116157258	rs3130566*	5.74499e-43	0.667473	2.81391e-43	0.326925	0.00560246	97.2628	OID20593	caution_MHC	UKB
rs9266658	6	31347644	MICB	ENSG00000204516	depression_Als_ukb_included	C	1117	rs116157258	unconditioned	1.77792e-45	0.00206524	8.59093e-43	0.997927	8.24618e-06	103.041	OID20593	caution_MHC	UKB
rs9266658	6	31347644	MICB	ENSG00000204516	depression_Als_ukb_included	C	1110	rs116306020	rs3130566*	1.86902e-233	0.66696	9.15444e-234	0.326671	0.00636962	535.877	OID20593	caution_MHC	UKB
rs9266658	6	31347644	MICB	ENSG00000204516	depression_Als_ukb_included	C	1119	rs116306020	unconditioned	5.80931e-236	0.00206518	2.80706e-233	0.997896	3.83843e-05	541.651	OID20593	caution_MHC	UKB
rs9266658	6	31347644	MICB	ENSG00000204516	depression_Als_ukb_included	C	1110	rs116518228	rs3130566*	0	0.669888	0	0.328093	0.00201858	906.566	OID20593	caution_MHC	UKB
rs9266658	6	31347644	MICB	ENSG00000204516	depression_Als_ukb_included	C	1119	rs116518228	unconditioned	0	0.00206525	0	0.997928	6.41428e-06	912.344	OID20593	caution_MHC	UKB
rs9266658	6	31347644	MICB	ENSG00000204516	depression_Als_ukb_included	C	1112	rs116880367	rs3130566*	2.39122e-250	0.669923	1.17116e-250	0.328111	0.00196556	574.774	OID20593	caution_MHC	UKB
rs9266658	6	31347644	MICB	ENSG00000204516	depression_Als_ukb_included	C	1121	rs116880367	unconditioned	7.38801e-253	0.00206525	3.56989e-250	0.997929	6.22006e-06	580.554	OID20593	caution_MHC	UKB
rs9266658	6	31347644	MICB	ENSG00000204516	depression_Als_ukb_included	C	1107	rs117309887	rs3130566*	8.28513e-133	0.624324	4.05865e-133	0.305769	0.0699064	304.129	OID20593	caution_MHC	UKB
rs9266658	6	31347644	MICB	ENSG00000204516	depression_Als_ukb_included	C	1116	rs117309887	unconditioned	2.7394e-135	0.00206251	1.32368e-132	0.996605	0.001332	309.841	OID20593	caution_MHC	UKB
rs9266658	6	31347644	MICB	ENSG00000204516	depression_Als_ukb_included	C	1106	rs117941656	rs3130566*	8.13084e-30	0.667022	3.98216e-30	0.326675	0.00630293	66.9819	OID20593	caution_MHC	UKB
rs9266658	6	31347644	MICB	ENSG00000204516	depression_Als_ukb_included	C	1115	rs117941656	unconditioned	2.52081e-32	0.00206521	1.21806e-29	0.997909	2.61126e-05	72.7581	OID20593	caution_MHC	UKB
rs9266658	6	31347644	MICB	ENSG00000204516	depression_Als_ukb_included	C	1122	rs1265092	rs3130566*	1.59286e-180	0.665447	7.8027e-181	0.325963	0.00858998	414	OID20593	caution_MHC	UKB
rs9266658	6	31347644	MICB	ENSG00000204516	depression_Als_ukb_included	C	1131	rs1265092	unconditioned	4.94491e-183	0.00206519	2.38945e-180	0.997927	8.16451e-06	419.775	OID20593	caution_MHC	UKB
rs9266658	6	31347644	MICB	ENSG00000204516	depression_Als_ukb_included	C	1106	rs140953685	rs3130566*	5.06444e-42	0.669831	2.48036e-42	0.328055	0.00211468	95.0863	OID20593	caution_MHC	UKB
rs9266658	6	31347644	MICB	ENSG00000204516	depression_Als_ukb_included	C	1115	rs140953685	unconditioned	1.56197e-44	0.00206525	7.54746e-42	0.997928	7.19052e-06	100.868	OID20593	caution_MHC	UKB
rs9266658	6	31347644	MICB	ENSG00000204516	depression_Als_ukb_included	C	1107	rs142788130	rs3130566*	1.38286e-74	0.667913	6.77281e-75	0.327117	0.00496965	170.067	OID20593	caution_MHC	UKB
rs9266658	6	31347644	MICB	ENSG00000204516	depression_Als_ukb_included	C	1116	rs142788130	unconditioned	4.28291e-77	0.00206522	2.0695e-74	0.997915	1.9648e-05	175.844	OID20593	caution_MHC	UKB
rs9266658	6	31347644	MICB	ENSG00000204516	depression_Als_ukb_included	C	1108	rs144626001	rs3130566*	9.73899e-50	0.666998	4.76996e-50	0.326676	0.00632632	112.853	OID20593	caution_MHC	UKB
rs9266658	6	31347644	MICB	ENSG00000204516	depression_Als_ukb_included	C	1117	rs144626001	unconditioned	3.02014e-52	0.00206523	1.45933e-49	0.997919	1.58998e-05	118.629	OID20593	caution_MHC	UKB
rs9266658	6	31347644	MICB	ENSG00000204516	depression_Als_ukb_included	C	1107	rs144745404	rs3130566*	2.30921e-27	0.668095	1.13104e-27	0.327224	0.00468128	61.3329	OID20593	caution_MHC	UKB
rs9266658	6	31347644	MICB	ENSG00000204516	depression_Als_ukb_included	C	1116	rs144745404	unconditioned	7.14347e-30	0.00206522	3.45172e-27	0.997916	1.86955e-05	67.1114	OID20593	caution_MHC	UKB
rs9266658	6	31347644	MICB	ENSG00000204516	depression_Als_ukb_included	C	1106	rs145093440	rs3130566*	1.16679e-59	0.666444	5.71449e-60	0.326391	0.00716484	135.698	OID20593	caution_MHC	UKB
rs9266658	6	31347644	MICB	ENSG00000204516	depression_Als_ukb_included	C	1115	rs145093440	unconditioned	3.6192e-62	0.00206523	1.7488e-59	0.997919	1.61836e-05	141.474	OID20593	caution_MHC	UKB
rs9266658	6	31347644	MICB	ENSG00000204516	depression_Als_ukb_included	C	1107	rs145877563	rs3130566*	3.04425e-96	0.66815	1.49097e-96	0.327233	0.00461748	219.935	OID20593	caution_MHC	UKB
rs9266658	6	31347644	MICB	ENSG00000204516	depression_Als_ukb_included	C	1116	rs145877563	unconditioned	9.43541e-99	0.00206523	4.55919e-96	0.997919	1.57332e-05	225.711	OID20593	caution_MHC	UKB
rs9266658	6	31347644	MICB	ENSG00000204516	depression_Als_ukb_included	C	1106	rs183473609	rs3130566*	5.57102e-09	0.665852	2.72847e-09	0.3261	0.0080478	19.0057	OID20593	caution_MHC	UKB
rs9266658	6	31347644	MICB	ENSG00000204516	depression_Als_ukb_included	C	1115	rs183473609	unconditioned	1.72782e-11	0.00206522	8.34884e-09	0.997915	1.96217e-05	24.7816	OID20593	caution_MHC	UKB
rs9266658	6	31347644	MICB	ENSG00000204516	depression_Als_ukb_included	C	1106	rs183494055	rs3130566*	3.45243e-65	0.669403	1.69086e-65	0.327844	0.00275288	148.429	OID20593	caution_MHC	UKB
rs9266658	6	31347644	MICB	ENSG00000204516	depression_Als_ukb_included	C	1115	rs183494055	unconditioned	1.06535e-67	0.00206523	5.14777e-65	0.997919	1.55915e-05	154.21	OID20593	caution_MHC	UKB
rs9266658	6	31347644	MICB	ENSG00000204516	depression_Als_ukb_included	C	1106	rs184227609	rs3130566*	0.000292514	0.636183	0.000143262	0.311525	0.0518556	8.137	OID20593	caution_MHC	UKB
rs9266658	6	31347644	MICB	ENSG00000204516	depression_Als_ukb_included	C	1115	rs184227609	unconditioned	1.22308e-07	0.000280872	5.90993e-05	0.134853	0.864807	15.9167	OID20593	caution_MHC	UKB
rs9266658	6	31347644	MICB	ENSG00000204516	depression_Als_ukb_included	C	1107	rs2736191	rs3130566*	4.71469e-192	0.668888	2.30909e-192	0.327595	0.00351781	440.546	OID20593	caution_MHC	UKB
rs9266658	6	31347644	MICB	ENSG00000204516	depression_Als_ukb_included	C	1116	rs2736191	unconditioned	1.46337e-194	0.00206523	7.071e-192	0.997921	1.37117e-05	446.321	OID20593	caution_MHC	UKB
rs9266658	6	31347644	MICB	ENSG00000204516	depression_Als_ukb_included	C	1107	rs2768	rs3130566*	2.44332e-286	0.670018	1.19665e-286	0.328148	0.00183324	657.646	OID20593	caution_MHC	UKB
rs9266658	6	31347644	MICB	ENSG00000204516	depression_Als_ukb_included	C	1116	rs2768	unconditioned	7.53695e-289	0.00206516	3.64186e-286	0.997886	4.83643e-05	663.427	OID20593	caution_MHC	UKB
rs9266658	6	31347644	MICB	ENSG00000204516	depression_Als_ukb_included	C	1128	rs3095299	rs3130566*	2.98327e-48	0.669147	1.46168e-48	0.327851	0.00300221	109.431	OID20593	caution_MHC	UKB
rs9266658	6	31347644	MICB	ENSG00000204516	depression_Als_ukb_included	C	1137	rs3095299	unconditioned	9.20732e-51	0.0020652	4.4491e-48	0.99793	4.75946e-06	115.212	OID20593	caution_MHC	UKB
rs9266658	6	31347644	MICB	ENSG00000204516	depression_Als_ukb_included	C	1128	rs3095307	rs3130566*	1.38513e-219	0.66989	6.78525e-220	0.328152	0.00195753	503.94	OID20593	caution_MHC	UKB
rs9266658	6	31347644	MICB	ENSG00000204516	depression_Als_ukb_included	C	1137	rs3095307	unconditioned	4.27624e-222	0.00206519	2.06633e-219	0.997925	9.49401e-06	509.721	OID20593	caution_MHC	UKB
rs9266658	6	31347644	MICB	ENSG00000204516	depression_Als_ukb_included	C	1133	rs3131003	rs3130566*	1.10702e-210	0.670364	5.42298e-211	0.328391	0.00124419	483.441	OID20593	caution_MHC	UKB
rs9266658	6	31347644	MICB	ENSG00000204516	depression_Als_ukb_included	C	1142	rs3131003	unconditioned	3.41159e-213	0.00206513	1.64853e-210	0.997896	3.85699e-05	489.223	OID20593	caution_MHC	UKB
rs9266658	6	31347644	MICB	ENSG00000204516	depression_Als_ukb_included	C	1107	rs3135041	rs3130566*	5.96694e-24	0.669546	2.92239e-24	0.327917	0.00253666	53.4758	OID20593	caution_MHC	UKB
rs9266658	6	31347644	MICB	ENSG00000204516	depression_Als_ukb_included	C	1116	rs3135041	unconditioned	1.84028e-26	0.00206524	8.89222e-24	0.997923	1.18771e-05	59.2573	OID20593	caution_MHC	UKB
rs9266658	6	31347644	MICB	ENSG00000204516	depression_Als_ukb_included	C	1111	rs72502572	rs3130566*	0.000474743	0.515362	0.000232535	0.252199	0.231731	7.65274	OID20593	caution_MHC	UKB
rs9266658	6	31347644	MICB	ENSG00000204516	depression_Als_ukb_included	C	1120	rs72502572	unconditioned	7.05383e-07	0.000775333	0.000340841	0.374016	0.624867	14.1645	OID20593	caution_MHC	UKB
rs9266658	6	31347644	MICB	ENSG00000204516	depression_Als_ukb_included	C	1113	rs72844762	rs3130566*	1.03113e-247	0.667087	5.05061e-248	0.326741	0.00617179	568.708	OID20593	caution_MHC	UKB
rs9266658	6	31347644	MICB	ENSG00000204516	depression_Als_ukb_included	C	1122	rs72844762	unconditioned	3.20837e-250	0.00206518	1.55029e-247	0.997897	3.73689e-05	574.481	OID20593	caution_MHC	UKB
rs9266658	6	31347644	MICB	ENSG00000204516	depression_Als_ukb_included	C	1106	rs9266260	rs3130566*	9.87168e-153	0.670031	4.83476e-153	0.328153	0.00181665	350.006	OID20593	caution_MHC	UKB
rs9266658	6	31347644	MICB	ENSG00000204516	depression_Als_ukb_included	C	1115	rs9266260	unconditioned	3.04441e-155	0.00206524	1.47106e-152	0.997922	1.23711e-05	355.787	OID20593	caution_MHC	UKB
rs9266658	6	31347644	MICB	ENSG00000204516	depression_Als_ukb_included	C	1106	rs9266527	rs3130566*	8.87953e-31	0.665933	4.34884e-31	0.326139	0.007928	69.1964	OID20593	caution_MHC	UKB
rs9266658	6	31347644	MICB	ENSG00000204516	depression_Als_ukb_included	C	1115	rs9266527	unconditioned	2.75348e-33	0.00206525	1.33048e-30	0.997929	6.13722e-06	74.9724	OID20593	caution_MHC	UKB
rs9266658	6	31347644	MICB	ENSG00000204516	depression_Als_ukb_included	C	1106	rs9267373	rs3130566*	1.73864e-187	0.666966	8.51517e-188	0.326647	0.00638609	430.03	OID20593	caution_MHC	UKB
rs9266658	6	31347644	MICB	ENSG00000204516	depression_Als_ukb_included	C	1115	rs9267373	unconditioned	5.40512e-190	0.0020652	2.61175e-187	0.997906	2.84194e-05	435.804	OID20593	caution_MHC	UKB
rs9266658	6	31347644	MICB	ENSG00000204516	depression_Als_ukb_included	C	1107	rs9468975	rs3130566*	1.08653e-94	0.66528	5.32144e-95	0.325823	0.00889786	216.36	OID20593	caution_MHC	UKB
rs9266658	6	31347644	MICB	ENSG00000204516	depression_Als_ukb_included	C	1116	rs9468975	unconditioned	3.37277e-97	0.00206468	1.62973e-94	0.997654	0.000280958	222.135	OID20593	caution_MHC	UKB
rs9266658	6	31347644	MICB	ENSG00000204516	depression_Als_ukb_included	C	1706	unconditioned	rs3130566*	0	0	0.375808	0.622647	0.00154549	6502.12	OID20593	caution_MHC	UKB
rs9266658	6	31347644	MICB	ENSG00000204516	schizophrenia	C	8883	unconditioned	unconditioned	0	4.36087e-23	0	1	9.08828e-23	7951.94	OID20593	caution_MHC	UKB
rs9266658	6	31347644	MICB	ENSG00000204516	schizophrenia	C	1131	rs1050529	rs2596495*	3.43288e-139	0.371605	5.33678e-139	0.577649	0.0507456	318.826	OID20593	caution_MHC	UKB
rs9266658	6	31347644	MICB	ENSG00000204516	schizophrenia	C	1135	rs1050529	unconditioned	3.9804e-160	4.30812e-22	9.23929e-139	1	7.16589e-24	367.032	OID20593	caution_MHC	UKB
rs9266658	6	31347644	MICB	ENSG00000204516	schizophrenia	C	1148	rs111518019	rs2596495*	2.05773e-62	0.389438	3.19915e-62	0.605454	0.00510802	142.039	OID20593	caution_MHC	UKB
rs9266658	6	31347644	MICB	ENSG00000204516	schizophrenia	C	1152	rs111518019	unconditioned	2.27741e-83	4.30812e-22	5.28631e-62	1	1.19444e-23	190.292	OID20593	caution_MHC	UKB
rs9266658	6	31347644	MICB	ENSG00000204516	schizophrenia	C	1132	rs112974895	rs2596495*	0	0.390409	0	0.606882	0.00270847	2704.12	OID20593	caution_MHC	UKB
rs9266658	6	31347644	MICB	ENSG00000204516	schizophrenia	C	1136	rs112974895	unconditioned	0	4.30812e-22	0	1	2.72111e-23	2752.37	OID20593	caution_MHC	UKB
rs9266658	6	31347644	MICB	ENSG00000204516	schizophrenia	C	1131	rs1131500	rs2596495*	9.74341e-173	0.39023	1.51459e-172	0.606601	0.0031691	396.071	OID20593	caution_MHC	UKB
rs9266658	6	31347644	MICB	ENSG00000204516	schizophrenia	C	1135	rs1131500	unconditioned	1.07589e-193	4.30812e-22	2.49735e-172	1	2.82144e-21	444.326	OID20593	caution_MHC	UKB
rs9266658	6	31347644	MICB	ENSG00000204516	schizophrenia	C	1144	rs113792081	rs2596495*	0	0.390188	0	0.606574	0.00323792	947.661	OID20593	caution_MHC	UKB
rs9266658	6	31347644	MICB	ENSG00000204516	schizophrenia	C	1148	rs113792081	unconditioned	0	4.30812e-22	0	1	1.35575e-23	995.914	OID20593	caution_MHC	UKB
rs9266658	6	31347644	MICB	ENSG00000204516	schizophrenia	C	1130	rs114046333	rs2596495*	3.51801e-11	0.390298	5.46864e-11	0.606703	0.00299903	24.0705	OID20593	caution_MHC	UKB
rs9266658	6	31347644	MICB	ENSG00000204516	schizophrenia	C	1134	rs114046333	unconditioned	2.11e-32	2.34106e-22	4.89773e-11	0.542949	0.457051	72.936	OID20593	caution_MHC	UKB
rs9266658	6	31347644	MICB	ENSG00000204516	schizophrenia	C	1131	rs114118665	rs2596495*	1.99685e-96	0.389003	3.10407e-96	0.604692	0.00630483	220.357	OID20593	caution_MHC	UKB
rs9266658	6	31347644	MICB	ENSG00000204516	schizophrenia	C	1135	rs114118665	unconditioned	2.21391e-117	4.30812e-22	5.13892e-96	1	9.22193e-24	268.608	OID20593	caution_MHC	UKB
rs9266658	6	31347644	MICB	ENSG00000204516	schizophrenia	C	1139	rs114119211	rs2596495*	9.99474e-223	0.389441	1.55373e-222	0.605399	0.00515993	511.174	OID20593	caution_MHC	UKB
rs9266658	6	31347644	MICB	ENSG00000204516	schizophrenia	C	1143	rs114119211	unconditioned	1.10887e-243	4.30812e-22	2.57392e-222	1	7.00629e-24	559.425	OID20593	caution_MHC	UKB
rs9266658	6	31347644	MICB	ENSG00000204516	schizophrenia	C	1132	rs114202986	rs2596495*	0	0.38962	0	0.605657	0.00472336	1374.97	OID20593	caution_MHC	UKB
rs9266658	6	31347644	MICB	ENSG00000204516	schizophrenia	C	1136	rs114202986	unconditioned	0	4.30812e-22	0	1	2.62609e-23	1423.22	OID20593	caution_MHC	UKB
rs9266658	6	31347644	MICB	ENSG00000204516	schizophrenia	C	1132	rs114507149	rs2596495*	2.74083e-14	0.389038	4.26062e-14	0.604753	0.0062097	31.2279	OID20593	caution_MHC	UKB
rs9266658	6	31347644	MICB	ENSG00000204516	schizophrenia	C	1136	rs114507149	unconditioned	3.03585e-35	4.30812e-22	7.04681e-14	1	3.88074e-12	79.48	OID20593	caution_MHC	UKB
rs9266658	6	31347644	MICB	ENSG00000204516	schizophrenia	C	1130	rs115168686	rs2596495*	8.95921e-19	0.390215	1.39268e-18	0.606573	0.00321199	41.5564	OID20593	caution_MHC	UKB
rs9266658	6	31347644	MICB	ENSG00000204516	schizophrenia	C	1134	rs115168686	unconditioned	9.88832e-40	4.30706e-22	2.29528e-18	0.999755	0.000245166	89.812	OID20593	caution_MHC	UKB
rs9266658	6	31347644	MICB	ENSG00000204516	schizophrenia	C	1131	rs115302857	rs2596495*	1.0988e-10	0.264644	1.70948e-10	0.411402	0.323953	22.9316	OID20593	caution_MHC	UKB
rs9266658	6	31347644	MICB	ENSG00000204516	schizophrenia	C	1135	rs115302857	unconditioned	1.78885e-31	4.30812e-22	4.15228e-10	1	1.49872e-08	70.7986	OID20593	caution_MHC	UKB
rs9266658	6	31347644	MICB	ENSG00000204516	schizophrenia	C	1132	rs11575839	rs2596495*	3.30588e-81	0.388425	5.13903e-81	0.603804	0.00777142	185.314	OID20593	caution_MHC	UKB
rs9266658	6	31347644	MICB	ENSG00000204516	schizophrenia	C	1136	rs11575839	unconditioned	3.67173e-102	4.30812e-22	8.52282e-81	1	1.13928e-23	233.563	OID20593	caution_MHC	UKB
rs9266658	6	31347644	MICB	ENSG00000204516	schizophrenia	C	1132	rs116157258	rs2596495*	3.3359e-43	0.387499	5.18574e-43	0.602366	0.0101348	97.8064	OID20593	caution_MHC	UKB
rs9266658	6	31347644	MICB	ENSG00000204516	schizophrenia	C	1136	rs116157258	unconditioned	3.70914e-64	4.30812e-22	8.60966e-43	1	4.44927e-24	146.055	OID20593	caution_MHC	UKB
rs9266658	6	31347644	MICB	ENSG00000204516	schizophrenia	C	1134	rs116306020	rs2596495*	1.09608e-233	0.389639	1.70387e-233	0.605697	0.0046638	536.411	OID20593	caution_MHC	UKB
rs9266658	6	31347644	MICB	ENSG00000204516	schizophrenia	C	1138	rs116306020	unconditioned	1.21422e-254	4.30812e-22	2.81845e-233	1	6.35085e-24	584.663	OID20593	caution_MHC	UKB
rs9266658	6	31347644	MICB	ENSG00000204516	schizophrenia	C	1134	rs116518228	rs2596495*	0	0.389152	0	0.604945	0.00590329	907.105	OID20593	caution_MHC	UKB
rs9266658	6	31347644	MICB	ENSG00000204516	schizophrenia	C	1138	rs116518228	unconditioned	0	4.30812e-22	0	1	4.43252e-23	955.356	OID20593	caution_MHC	UKB
rs9266658	6	31347644	MICB	ENSG00000204516	schizophrenia	C	1136	rs116880367	rs2596495*	1.39518e-250	0.390004	2.16884e-250	0.606267	0.00372901	575.313	OID20593	caution_MHC	UKB
rs9266658	6	31347644	MICB	ENSG00000204516	schizophrenia	C	1140	rs116880367	unconditioned	1.54288e-271	4.30812e-22	3.58133e-250	1	1.9182e-23	623.567	OID20593	caution_MHC	UKB
rs9266658	6	31347644	MICB	ENSG00000204516	schizophrenia	C	1131	rs117309887	rs2596495*	5.1768e-133	0.389763	8.04723e-133	0.605875	0.00436187	304.6	OID20593	caution_MHC	UKB
rs9266658	6	31347644	MICB	ENSG00000204516	schizophrenia	C	1135	rs117309887	unconditioned	5.72446e-154	4.30812e-22	1.32876e-132	1	7.65474e-24	352.853	OID20593	caution_MHC	UKB
rs9266658	6	31347644	MICB	ENSG00000204516	schizophrenia	C	1132	rs117941656	rs2596495*	4.72185e-30	0.38857	7.34016e-30	0.604029	0.00740027	67.5254	OID20593	caution_MHC	UKB
rs9266658	6	31347644	MICB	ENSG00000204516	schizophrenia	C	1136	rs117941656	unconditioned	5.2387e-51	4.30812e-22	1.21601e-29	1	1.09033e-23	115.776	OID20593	caution_MHC	UKB
rs9266658	6	31347644	MICB	ENSG00000204516	schizophrenia	C	1146	rs1265092	rs2596495*	9.35377e-181	0.390648	1.45412e-180	0.60729	0.00206228	414.532	OID20593	caution_MHC	UKB
rs9266658	6	31347644	MICB	ENSG00000204516	schizophrenia	C	1150	rs1265092	unconditioned	1.03171e-201	4.30812e-22	2.3948e-180	1	2.20501e-18	462.788	OID20593	caution_MHC	UKB
rs9266658	6	31347644	MICB	ENSG00000204516	schizophrenia	C	1130	rs140953685	rs2596495*	2.95112e-42	0.390197	4.58742e-42	0.606545	0.00325772	95.6264	OID20593	caution_MHC	UKB
rs9266658	6	31347644	MICB	ENSG00000204516	schizophrenia	C	1134	rs140953685	unconditioned	3.25881e-63	4.30812e-22	7.56434e-42	1	6.98847e-24	143.881	OID20593	caution_MHC	UKB
rs9266658	6	31347644	MICB	ENSG00000204516	schizophrenia	C	1131	rs142788130	rs2596495*	8.08245e-75	0.389733	1.2564e-74	0.605827	0.00443974	170.604	OID20593	caution_MHC	UKB
rs9266658	6	31347644	MICB	ENSG00000204516	schizophrenia	C	1135	rs142788130	unconditioned	8.94177e-96	4.30812e-22	2.07556e-74	1	7.20503e-24	218.857	OID20593	caution_MHC	UKB
rs9266658	6	31347644	MICB	ENSG00000204516	schizophrenia	C	1132	rs144626001	rs2596495*	5.67608e-50	0.388138	8.82354e-50	0.603356	0.00850624	113.393	OID20593	caution_MHC	UKB
rs9266658	6	31347644	MICB	ENSG00000204516	schizophrenia	C	1136	rs144626001	unconditioned	6.30504e-71	4.30812e-22	1.46353e-49	1	7.71221e-24	161.642	OID20593	caution_MHC	UKB
rs9266658	6	31347644	MICB	ENSG00000204516	schizophrenia	C	1131	rs144745404	rs2596495*	1.3459e-27	0.389107	2.09223e-27	0.604867	0.00602602	61.8727	OID20593	caution_MHC	UKB
rs9266658	6	31347644	MICB	ENSG00000204516	schizophrenia	C	1135	rs144745404	unconditioned	1.49071e-48	4.30812e-22	3.46022e-27	1	1.09066e-23	110.125	OID20593	caution_MHC	UKB
rs9266658	6	31347644	MICB	ENSG00000204516	schizophrenia	C	1130	rs145093440	rs2596495*	6.81432e-60	0.388843	1.05926e-59	0.604438	0.00671824	136.236	OID20593	caution_MHC	UKB
rs9266658	6	31347644	MICB	ENSG00000204516	schizophrenia	C	1134	rs145093440	unconditioned	7.55343e-81	4.30812e-22	1.7533e-59	1	1.80562e-23	184.487	OID20593	caution_MHC	UKB
rs9266658	6	31347644	MICB	ENSG00000204516	schizophrenia	C	1131	rs145877563	rs2596495*	1.56209e-166	0.36018	2.42824e-166	0.559812	0.0800074	381.783	OID20593	caution_MHC	UKB
rs9266658	6	31347644	MICB	ENSG00000204516	schizophrenia	C	1135	rs145877563	unconditioned	1.87671e-187	4.30812e-22	4.35622e-166	1	5.04424e-23	429.954	OID20593	caution_MHC	UKB
rs9266658	6	31347644	MICB	ENSG00000204516	schizophrenia	C	1130	rs183473609	rs2596495*	3.49137e-09	0.385414	5.42723e-09	0.599099	0.0154863	19.473	OID20593	caution_MHC	UKB
rs9266658	6	31347644	MICB	ENSG00000204516	schizophrenia	C	1134	rs183473609	unconditioned	1.49817e-29	4.30809e-22	3.47754e-08	0.999993	6.86831e-06	66.3707	OID20593	caution_MHC	UKB
rs9266658	6	31347644	MICB	ENSG00000204516	schizophrenia	C	1130	rs183494055	rs2596495*	2.00884e-65	0.389422	3.12268e-65	0.605339	0.0052391	148.97	OID20593	caution_MHC	UKB
rs9266658	6	31347644	MICB	ENSG00000204516	schizophrenia	C	1134	rs183494055	unconditioned	2.22257e-86	4.30812e-22	5.15903e-65	1	2.44036e-22	197.224	OID20593	caution_MHC	UKB
rs9266658	6	31347644	MICB	ENSG00000204516	schizophrenia	C	1130	rs184227609	rs2596495*	0.000147583	0.372108	0.000229413	0.578381	0.0491333	8.82112	OID20593	caution_MHC	UKB
rs9266658	6	31347644	MICB	ENSG00000204516	schizophrenia	C	1134	rs184227609	unconditioned	1.6522e-25	4.16001e-22	0.000383508	0.965588	0.0340288	57.0625	OID20593	caution_MHC	UKB
rs9266658	6	31347644	MICB	ENSG00000204516	schizophrenia	C	1131	rs2736191	rs2596495*	2.74114e-192	0.38684	4.26109e-192	0.601331	0.0118289	441.088	OID20593	caution_MHC	UKB
rs9266658	6	31347644	MICB	ENSG00000204516	schizophrenia	C	1135	rs2736191	unconditioned	3.06082e-213	4.30812e-22	7.10478e-192	1	6.44824e-24	489.332	OID20593	caution_MHC	UKB
rs9266658	6	31347644	MICB	ENSG00000204516	schizophrenia	C	1131	rs2768	rs2596495*	1.42392e-286	0.390155	2.21345e-286	0.606484	0.00336111	658.186	OID20593	caution_MHC	UKB
rs9266658	6	31347644	MICB	ENSG00000204516	schizophrenia	C	1135	rs2768	unconditioned	1.57294e-302	4.30812e-22	3.6511e-286	1	7.10216e-21	706.441	OID20593	caution_MHC	UKB
rs9266658	6	31347644	MICB	ENSG00000204516	schizophrenia	C	1152	rs3095299	rs2596495*	1.74127e-48	0.390565	2.70701e-48	0.607179	0.00225581	109.969	OID20593	caution_MHC	UKB
rs9266658	6	31347644	MICB	ENSG00000204516	schizophrenia	C	1156	rs3095299	unconditioned	1.9207e-69	4.30812e-22	4.45833e-48	1	6.40221e-23	158.226	OID20593	caution_MHC	UKB
rs9266658	6	31347644	MICB	ENSG00000204516	schizophrenia	C	1152	rs3095307	rs2596495*	8.05394e-220	0.388945	1.25212e-219	0.604673	0.00638233	504.483	OID20593	caution_MHC	UKB
rs9266658	6	31347644	MICB	ENSG00000204516	schizophrenia	C	1156	rs3095307	unconditioned	8.92728e-241	4.30812e-22	2.0722e-219	1	8.83331e-23	552.734	OID20593	caution_MHC	UKB
rs9266658	6	31347644	MICB	ENSG00000204516	schizophrenia	C	1157	rs3131003	rs2596495*	6.40129e-211	0.387481	9.95272e-211	0.602446	0.0100727	483.989	OID20593	caution_MHC	UKB
rs9266658	6	31347644	MICB	ENSG00000204516	schizophrenia	C	1161	rs3131003	unconditioned	7.11849e-232	4.30812e-22	1.65234e-210	1	3.71871e-24	532.237	OID20593	caution_MHC	UKB
rs9266658	6	31347644	MICB	ENSG00000204516	schizophrenia	C	1131	rs3135041	rs2596495*	3.45896e-24	0.38818	5.37692e-24	0.603413	0.00840709	54.0211	OID20593	caution_MHC	UKB
rs9266658	6	31347644	MICB	ENSG00000204516	schizophrenia	C	1135	rs3135041	unconditioned	3.83859e-45	4.30812e-22	8.91013e-24	1	1.55953e-19	102.271	OID20593	caution_MHC	UKB
rs9266658	6	31347644	MICB	ENSG00000204516	schizophrenia	C	1136	rs72502572	rs2596495*	0.000315	0.360629	0.000489687	0.560543	0.0780242	8.06294	OID20593	caution_MHC	UKB
rs9266658	6	31347644	MICB	ENSG00000204516	schizophrenia	C	1140	rs72502572	unconditioned	3.95978e-25	4.26512e-22	0.000919144	0.99001	0.00907112	56.1884	OID20593	caution_MHC	UKB
rs9266658	6	31347644	MICB	ENSG00000204516	schizophrenia	C	1137	rs72844762	rs2596495*	6.05365e-248	0.389654	9.41069e-248	0.605731	0.00461456	569.24	OID20593	caution_MHC	UKB
rs9266658	6	31347644	MICB	ENSG00000204516	schizophrenia	C	1141	rs72844762	unconditioned	6.71014e-269	4.30812e-22	1.55756e-247	1	5.46035e-24	617.492	OID20593	caution_MHC	UKB
rs9266658	6	31347644	MICB	ENSG00000204516	schizophrenia	C	1130	rs9266260	rs2596495*	5.73214e-153	0.38885	8.91043e-153	0.604448	0.00670225	350.549	OID20593	caution_MHC	UKB
rs9266658	6	31347644	MICB	ENSG00000204516	schizophrenia	C	1134	rs9266260	unconditioned	6.35246e-174	4.30812e-22	1.47453e-152	1	1.94783e-22	398.801	OID20593	caution_MHC	UKB
rs9266658	6	31347644	MICB	ENSG00000204516	schizophrenia	C	1130	rs9266527	rs2596495*	7.20459e-210	0.390692	1.11993e-209	0.607317	0.00199107	481.568	OID20593	caution_MHC	UKB
rs9266658	6	31347644	MICB	ENSG00000204516	schizophrenia	C	1134	rs9266527	unconditioned	7.94603e-231	4.30812e-22	1.84443e-209	1	4.15888e-23	529.824	OID20593	caution_MHC	UKB
rs9266658	6	31347644	MICB	ENSG00000204516	schizophrenia	C	1130	rs9267373	rs2596495*	1.01869e-187	0.389213	1.58352e-187	0.605014	0.0057723	430.565	OID20593	caution_MHC	UKB
rs9266658	6	31347644	MICB	ENSG00000204516	schizophrenia	C	1134	rs9267373	unconditioned	1.12984e-208	4.30812e-22	2.62258e-187	1	9.24632e-24	478.816	OID20593	caution_MHC	UKB
rs9266658	6	31347644	MICB	ENSG00000204516	schizophrenia	C	1131	rs9468975	rs2596495*	6.35873e-95	0.389256	9.88449e-95	0.605083	0.00566162	216.896	OID20593	caution_MHC	UKB
rs9266658	6	31347644	MICB	ENSG00000204516	schizophrenia	C	1135	rs9468975	unconditioned	7.03839e-116	4.30812e-22	1.63375e-94	1	2.52135e-24	265.148	OID20593	caution_MHC	UKB
rs9266658	6	31347644	MICB	ENSG00000204516	schizophrenia	C	1741	unconditioned	rs2596495*	0	0	0.326721	0.668884	0.00439555	6502.27	OID20593	caution_MHC	UKB
rs9266658	6	31347644	MICA	ENSG00000204520	adhd	C	8502	unconditioned	unconditioned	0	0.872082	0	0.120058	0.00785972	7900.53	OID20593	caution_MHC	UKB
rs9266658	6	31347644	MICA	ENSG00000204520	adhd	C	1100	rs1050529	unconditioned	1.75465e-12	0.96038	3.41701e-14	0.0186816	0.0209382	27.0688	OID20593	caution_MHC	UKB
rs9266658	6	31347644	MICA	ENSG00000204520	adhd	C	1118	rs111518019	unconditioned	5.10327e-62	0.966085	1.00899e-63	0.019086	0.0148294	141.13	OID20593	caution_MHC	UKB
rs9266658	6	31347644	MICA	ENSG00000204520	adhd	C	1102	rs112974895	unconditioned	0	0.972799	0	0.0189579	0.00824317	2703.21	OID20593	caution_MHC	UKB
rs9266658	6	31347644	MICA	ENSG00000204520	adhd	C	1101	rs1131500	unconditioned	2.41724e-172	0.968237	4.71057e-174	0.0188555	0.0129079	395.162	OID20593	caution_MHC	UKB
rs9266658	6	31347644	MICA	ENSG00000204520	adhd	C	1114	rs113792081	unconditioned	0	0.972669	0	0.0190519	0.00827955	946.748	OID20593	caution_MHC	UKB
rs9266658	6	31347644	MICA	ENSG00000204520	adhd	C	1100	rs114046333	unconditioned	8.78041e-11	0.974085	1.7099e-12	0.0189624	0.006953	23.1559	OID20593	caution_MHC	UKB
rs9266658	6	31347644	MICA	ENSG00000204520	adhd	C	1101	rs114118665	unconditioned	4.95725e-96	0.966326	9.6614e-98	0.0188183	0.0148557	219.447	OID20593	caution_MHC	UKB
rs9266658	6	31347644	MICA	ENSG00000204520	adhd	C	1109	rs114119211	unconditioned	2.45546e-222	0.958364	4.80363e-224	0.0187256	0.0229107	510.276	OID20593	caution_MHC	UKB
rs9266658	6	31347644	MICA	ENSG00000204520	adhd	C	1102	rs114202986	unconditioned	0	0.97202	0	0.0189372	0.0090429	1374.06	OID20593	caution_MHC	UKB
rs9266658	6	31347644	MICA	ENSG00000204520	adhd	C	1102	rs114507149	unconditioned	6.73737e-14	0.95644	1.31519e-15	0.0186455	0.0249141	30.3285	OID20593	caution_MHC	UKB
rs9266658	6	31347644	MICA	ENSG00000204520	adhd	C	1100	rs115168686	unconditioned	2.23864e-18	0.974998	4.35954e-20	0.0189812	0.00602056	40.6407	OID20593	caution_MHC	UKB
rs9266658	6	31347644	MICA	ENSG00000204520	adhd	C	1101	rs115302857	unconditioned	3.98438e-10	0.959675	7.76498e-12	0.018681	0.0216439	21.6435	OID20593	caution_MHC	UKB
rs9266658	6	31347644	MICA	ENSG00000204520	adhd	C	1102	rs11575839	unconditioned	6.84355e-81	0.804729	1.35559e-82	0.0157607	0.179511	184.586	OID20593	caution_MHC	UKB
rs9266658	6	31347644	MICA	ENSG00000204520	adhd	C	1102	rs116157258	unconditioned	8.37993e-43	0.973471	1.63321e-44	0.0189649	0.00756397	96.8853	OID20593	caution_MHC	UKB
rs9266658	6	31347644	MICA	ENSG00000204520	adhd	C	1104	rs116306020	unconditioned	2.72193e-233	0.968677	5.31471e-235	0.0189015	0.0124214	535.501	OID20593	caution_MHC	UKB
rs9266658	6	31347644	MICA	ENSG00000204520	adhd	C	1104	rs116518228	unconditioned	0	0.962274	0	0.0187991	0.0189266	906.201	OID20593	caution_MHC	UKB
rs9266658	6	31347644	MICA	ENSG00000204520	adhd	C	1106	rs116880367	unconditioned	3.37246e-250	0.943333	6.64856e-252	0.018559	0.0381076	574.431	OID20593	caution_MHC	UKB
rs9266658	6	31347644	MICA	ENSG00000204520	adhd	C	1100	rs117309887	unconditioned	1.89332e-22	0.960811	3.68706e-24	0.0186904	0.0204988	50.0185	OID20593	caution_MHC	UKB
rs9266658	6	31347644	MICA	ENSG00000204520	adhd	C	1102	rs117941656	unconditioned	1.13823e-29	0.937034	2.22962e-31	0.0183105	0.0446556	66.6455	OID20593	caution_MHC	UKB
rs9266658	6	31347644	MICA	ENSG00000204520	adhd	C	1116	rs1265092	unconditioned	2.33566e-180	0.975544	4.5671e-182	0.0190702	0.00538542	413.617	OID20593	caution_MHC	UKB
rs9266658	6	31347644	MICA	ENSG00000204520	adhd	C	1100	rs140953685	unconditioned	7.35085e-42	0.972018	1.43151e-43	0.0189201	0.00906227	94.7138	OID20593	caution_MHC	UKB
rs9266658	6	31347644	MICA	ENSG00000204520	adhd	C	1101	rs142788130	unconditioned	2.00807e-74	0.968747	3.91311e-76	0.0188655	0.0123871	169.694	OID20593	caution_MHC	UKB
rs9266658	6	31347644	MICA	ENSG00000204520	adhd	C	1102	rs144626001	unconditioned	1.29201e-49	0.883888	2.54484e-51	0.0173109	0.0988008	112.57	OID20593	caution_MHC	UKB
rs9266658	6	31347644	MICA	ENSG00000204520	adhd	C	1101	rs144745404	unconditioned	3.33212e-27	0.963538	6.49174e-29	0.0187542	0.0177074	60.9662	OID20593	caution_MHC	UKB
rs9266658	6	31347644	MICA	ENSG00000204520	adhd	C	1100	rs145093440	unconditioned	1.67149e-59	0.954062	3.25507e-61	0.0185521	0.0273859	135.339	OID20593	caution_MHC	UKB
rs9266658	6	31347644	MICA	ENSG00000204520	adhd	C	1101	rs145877563	unconditioned	4.40493e-96	0.9649	8.58288e-98	0.0187845	0.0163154	219.565	OID20593	caution_MHC	UKB
rs9266658	6	31347644	MICA	ENSG00000204520	adhd	C	1100	rs183473609	unconditioned	8.69674e-09	0.954357	1.69361e-10	0.0185581	0.0270847	18.5603	OID20593	caution_MHC	UKB
rs9266658	6	31347644	MICA	ENSG00000204520	adhd	C	1100	rs183494055	unconditioned	1.66482e-57	0.97097	3.24209e-59	0.0188986	0.0101319	130.738	OID20593	caution_MHC	UKB
rs9266658	6	31347644	MICA	ENSG00000204520	adhd	C	1100	rs184227609	unconditioned	0.000383885	0.95984	7.47581e-06	0.0186709	0.0210976	7.86517	OID20593	caution_MHC	UKB
rs9266658	6	31347644	MICA	ENSG00000204520	adhd	C	1101	rs2736191	unconditioned	6.8584e-192	0.969363	1.33644e-193	0.0188774	0.0117596	440.171	OID20593	caution_MHC	UKB
rs9266658	6	31347644	MICA	ENSG00000204520	adhd	C	1101	rs2768	unconditioned	3.55174e-286	0.973406	6.91947e-288	0.0189562	0.00763755	657.272	OID20593	caution_MHC	UKB
rs9266658	6	31347644	MICA	ENSG00000204520	adhd	C	1122	rs3095299	unconditioned	4.34635e-48	0.974883	8.51662e-50	0.0190967	0.00602007	109.055	OID20593	caution_MHC	UKB
rs9266658	6	31347644	MICA	ENSG00000204520	adhd	C	1122	rs3095307	unconditioned	2.01178e-219	0.971941	3.94737e-221	0.0190617	0.00899752	503.567	OID20593	caution_MHC	UKB
rs9266658	6	31347644	MICA	ENSG00000204520	adhd	C	1127	rs3131003	unconditioned	1.60974e-210	0.974514	3.16387e-212	0.0191473	0.00633864	483.067	OID20593	caution_MHC	UKB
rs9266658	6	31347644	MICA	ENSG00000204520	adhd	C	1101	rs3135041	unconditioned	8.69669e-24	0.975943	1.69405e-25	0.0190056	0.00505184	53.0991	OID20593	caution_MHC	UKB
rs9266658	6	31347644	MICA	ENSG00000204520	adhd	C	1106	rs72502572	unconditioned	0.000891243	0.962809	1.74875e-05	0.0188744	0.0174082	7.02289	OID20593	caution_MHC	UKB
rs9266658	6	31347644	MICA	ENSG00000204520	adhd	C	1107	rs72844762	unconditioned	1.49903e-247	0.966295	2.94075e-249	0.0189417	0.014763	568.334	OID20593	caution_MHC	UKB
rs9266658	6	31347644	MICA	ENSG00000204520	adhd	C	1100	rs9266260	unconditioned	9.72679e-34	0.947527	1.8942e-35	0.0184182	0.0340551	76.013	OID20593	caution_MHC	UKB
rs9266658	6	31347644	MICA	ENSG00000204520	adhd	C	1100	rs9266527	unconditioned	1.7926e-209	0.972209	3.49092e-211	0.018924	0.00886657	480.657	OID20593	caution_MHC	UKB
rs9266658	6	31347644	MICA	ENSG00000204520	adhd	C	1100	rs9267373	unconditioned	2.07805e-187	0.794887	4.0468e-189	0.0152899	0.189823	429.852	OID20593	caution_MHC	UKB
rs9266658	6	31347644	MICA	ENSG00000204520	adhd	C	1101	rs9468975	unconditioned	1.58984e-94	0.9733	3.09685e-96	0.0189511	0.00774903	215.979	OID20593	caution_MHC	UKB
rs9266658	6	31347644	MICA	ENSG00000204520	alzheimers	C	11712	unconditioned	unconditioned	0	0.701164	0	0.296768	0.00206798	7900.97	OID20593	caution_MHC	UKB
rs9266658	6	31347644	MICA	ENSG00000204520	alzheimers	C	1306	rs1050529	unconditioned	9.03685e-139	0.975176	1.67973e-140	0.0181194	0.00670504	317.858	OID20593	caution_MHC	UKB
rs9266658	6	31347644	MICA	ENSG00000204520	alzheimers	C	1325	rs111518019	unconditioned	5.11074e-62	0.957325	9.91308e-64	0.0185447	0.0241299	141.129	OID20593	caution_MHC	UKB
rs9266658	6	31347644	MICA	ENSG00000204520	alzheimers	C	1308	rs112974895	unconditioned	0	0.979855	0	0.0182133	0.00193168	2703.1	OID20593	caution_MHC	UKB
rs9266658	6	31347644	MICA	ENSG00000204520	alzheimers	C	1306	rs1131500	unconditioned	2.45983e-172	0.980676	4.57081e-174	0.0182216	0.00110238	395.145	OID20593	caution_MHC	UKB
rs9266658	6	31347644	MICA	ENSG00000204520	alzheimers	C	1323	rs113792081	unconditioned	0	0.97988	0	0.0182868	0.00183362	946.701	OID20593	caution_MHC	UKB
rs9266658	6	31347644	MICA	ENSG00000204520	alzheimers	C	1306	rs114046333	unconditioned	2.91252e-252	0.971592	5.41476e-254	0.0180528	0.0103556	579.182	OID20593	caution_MHC	UKB
rs9266658	6	31347644	MICA	ENSG00000204520	alzheimers	C	1306	rs114118665	unconditioned	5.07885e-96	0.965554	9.44552e-98	0.0179407	0.0165049	219.423	OID20593	caution_MHC	UKB
rs9266658	6	31347644	MICA	ENSG00000204520	alzheimers	C	1316	rs114119211	unconditioned	2.67896e-222	0.978572	4.98616e-224	0.0182103	0.003218	510.188	OID20593	caution_MHC	UKB
rs9266658	6	31347644	MICA	ENSG00000204520	alzheimers	C	1308	rs114202986	unconditioned	0	0.96797	0	0.0180003	0.0140296	1396.86	OID20593	caution_MHC	UKB
rs9266658	6	31347644	MICA	ENSG00000204520	alzheimers	C	1307	rs114507149	unconditioned	6.81273e-14	0.977961	1.26631e-15	0.0181738	0.00386565	30.3174	OID20593	caution_MHC	UKB
rs9266658	6	31347644	MICA	ENSG00000204520	alzheimers	C	1306	rs115168686	unconditioned	2.24491e-190	0.970198	4.17392e-192	0.0180269	0.0117748	436.683	OID20593	caution_MHC	UKB
rs9266658	6	31347644	MICA	ENSG00000204520	alzheimers	C	1306	rs115302857	unconditioned	3.6489e-10	0.877535	6.82979e-12	0.016319	0.106146	21.7314	OID20593	caution_MHC	UKB
rs9266658	6	31347644	MICA	ENSG00000204520	alzheimers	C	1307	rs11575839	unconditioned	8.53969e-81	0.973005	1.58839e-82	0.018089	0.00890647	184.365	OID20593	caution_MHC	UKB
rs9266658	6	31347644	MICA	ENSG00000204520	alzheimers	C	1309	rs116157258	unconditioned	1.49639e-48	0.971421	2.81333e-50	0.0182531	0.0103264	110.121	OID20593	caution_MHC	UKB
rs9266658	6	31347644	MICA	ENSG00000204520	alzheimers	C	1310	rs116306020	unconditioned	2.85174e-233	0.973387	5.31349e-235	0.0181281	0.00848519	535.454	OID20593	caution_MHC	UKB
rs9266658	6	31347644	MICA	ENSG00000204520	alzheimers	C	1309	rs116518228	unconditioned	0	0.979004	0	0.018201	0.00279517	906.143	OID20593	caution_MHC	UKB
rs9266658	6	31347644	MICA	ENSG00000204520	alzheimers	C	1311	rs116880367	unconditioned	3.58178e-250	0.976842	6.67651e-252	0.0182036	0.00495441	574.37	OID20593	caution_MHC	UKB
rs9266658	6	31347644	MICA	ENSG00000204520	alzheimers	C	1306	rs117309887	unconditioned	1.30669e-132	0.974502	2.42891e-134	0.0181069	0.007391	303.674	OID20593	caution_MHC	UKB
rs9266658	6	31347644	MICA	ENSG00000204520	alzheimers	C	1307	rs117941656	unconditioned	1.16916e-29	0.947843	2.17399e-31	0.0175901	0.0345667	66.6187	OID20593	caution_MHC	UKB
rs9266658	6	31347644	MICA	ENSG00000204520	alzheimers	C	1321	rs1265092	unconditioned	2.35414e-180	0.979781	4.38413e-182	0.0182445	0.00197485	413.609	OID20593	caution_MHC	UKB
rs9266658	6	31347644	MICA	ENSG00000204520	alzheimers	C	1306	rs140953685	unconditioned	3.48732e-215	0.934856	6.49751e-217	0.0173703	0.047774	493.807	OID20593	caution_MHC	UKB
rs9266658	6	31347644	MICA	ENSG00000204520	alzheimers	C	1307	rs142788130	unconditioned	2.06763e-74	0.978996	3.84397e-76	0.0181979	0.00280599	169.665	OID20593	caution_MHC	UKB
rs9266658	6	31347644	MICA	ENSG00000204520	alzheimers	C	1307	rs144626001	unconditioned	1.4545e-49	0.97766	2.70381e-51	0.0181698	0.00417004	112.452	OID20593	caution_MHC	UKB
rs9266658	6	31347644	MICA	ENSG00000204520	alzheimers	C	1308	rs144745404	unconditioned	3.72828e-37	0.964864	7.0103e-39	0.0181253	0.0170108	83.8797	OID20593	caution_MHC	UKB
rs9266658	6	31347644	MICA	ENSG00000204520	alzheimers	C	1306	rs145093440	unconditioned	9.897e-212	0.97879	1.83924e-213	0.0181866	0.00302318	485.856	OID20593	caution_MHC	UKB
rs9266658	6	31347644	MICA	ENSG00000204520	alzheimers	C	1311	rs145877563	unconditioned	3.94915e-228	0.972731	7.36071e-230	0.0181213	0.0091474	523.616	OID20593	caution_MHC	UKB
rs9266658	6	31347644	MICA	ENSG00000204520	alzheimers	C	1307	rs183473609	unconditioned	0	0.967626	0	0.017988	0.0143864	1071.8	OID20593	caution_MHC	UKB
rs9266658	6	31347644	MICA	ENSG00000204520	alzheimers	C	1306	rs183494055	unconditioned	0	0.976128	0	0.0181371	0.00573467	752.677	OID20593	caution_MHC	UKB
rs9266658	6	31347644	MICA	ENSG00000204520	alzheimers	C	1306	rs184227609	unconditioned	0.000361365	0.967731	6.72726e-06	0.0180016	0.0138993	7.92562	OID20593	caution_MHC	UKB
rs9266658	6	31347644	MICA	ENSG00000204520	alzheimers	C	1306	rs2736191	unconditioned	7.35804e-192	0.979279	1.36736e-193	0.0181957	0.00252578	440.101	OID20593	caution_MHC	UKB
rs9266658	6	31347644	MICA	ENSG00000204520	alzheimers	C	1306	rs2768	unconditioned	3.60954e-286	0.980202	6.70735e-288	0.0182128	0.00158535	657.256	OID20593	caution_MHC	UKB
rs9266658	6	31347644	MICA	ENSG00000204520	alzheimers	C	1327	rs3095299	unconditioned	4.36032e-48	0.977988	8.12955e-50	0.0182302	0.00378221	109.052	OID20593	caution_MHC	UKB
rs9266658	6	31347644	MICA	ENSG00000204520	alzheimers	C	1327	rs3095307	unconditioned	2.06118e-219	0.979647	3.84108e-221	0.018254	0.00209944	503.543	OID20593	caution_MHC	UKB
rs9266658	6	31347644	MICA	ENSG00000204520	alzheimers	C	1332	rs3131003	unconditioned	1.61323e-210	0.972318	3.01384e-212	0.0181553	0.0095263	483.065	OID20593	caution_MHC	UKB
rs9266658	6	31347644	MICA	ENSG00000204520	alzheimers	C	1306	rs3135041	unconditioned	8.7195e-24	0.979983	1.6203e-25	0.0182088	0.00180782	53.0965	OID20593	caution_MHC	UKB
rs9266658	6	31347644	MICA	ENSG00000204520	alzheimers	C	1313	rs72502572	unconditioned	0.000641245	0.958606	1.19675e-05	0.0178676	0.0228732	7.3521	OID20593	caution_MHC	UKB
rs9266658	6	31347644	MICA	ENSG00000204520	alzheimers	C	1313	rs72844762	unconditioned	1.60831e-247	0.978468	3.00231e-249	0.0182622	0.00327028	568.263	OID20593	caution_MHC	UKB
rs9266658	6	31347644	MICA	ENSG00000204520	alzheimers	C	1306	rs9266260	unconditioned	9.77449e-269	0.977993	1.81655e-270	0.0181718	0.00383504	617.116	OID20593	caution_MHC	UKB
rs9266658	6	31347644	MICA	ENSG00000204520	alzheimers	C	1306	rs9266527	unconditioned	7.58076e-247	0.979182	1.40876e-248	0.0181939	0.00262427	566.713	OID20593	caution_MHC	UKB
rs9266658	6	31347644	MICA	ENSG00000204520	alzheimers	C	1307	rs9267373	unconditioned	0	0.971686	0	0.0180649	0.010249	1804.9	OID20593	caution_MHC	UKB
rs9266658	6	31347644	MICA	ENSG00000204520	alzheimers	C	1307	rs9468975	unconditioned	3.39477e-128	0.974427	6.31123e-130	0.0181081	0.00746533	293.509	OID20593	caution_MHC	UKB
rs9266658	6	31347644	MICA	ENSG00000204520	alzheimers_noukb	C	13929	unconditioned	unconditioned	0	0.299133	0	0.697995	0.00287222	7901.95	OID20593	caution_MHC	UKB
rs9266658	6	31347644	MICA	ENSG00000204520	alzheimers_noukb	C	1367	rs1050529	unconditioned	7.70358e-139	0.831688	1.48498e-139	0.160312	0.00799953	318.018	OID20593	caution_MHC	UKB
rs9266658	6	31347644	MICA	ENSG00000204520	alzheimers_noukb	C	1387	rs111518019	unconditioned	3.82339e-62	0.717185	7.54104e-63	0.141312	0.141502	141.419	OID20593	caution_MHC	UKB
rs9266658	6	31347644	MICA	ENSG00000204520	alzheimers_noukb	C	1369	rs112974895	unconditioned	0	0.831852	0	0.160364	0.00778433	2703.28	OID20593	caution_MHC	UKB
rs9266658	6	31347644	MICA	ENSG00000204520	alzheimers_noukb	C	1367	rs1131500	unconditioned	2.09198e-172	0.834535	4.03251e-173	0.160861	0.00460364	395.307	OID20593	caution_MHC	UKB
rs9266658	6	31347644	MICA	ENSG00000204520	alzheimers_noukb	C	1384	rs113792081	unconditioned	0	0.825889	0	0.159411	0.0147003	946.877	OID20593	caution_MHC	UKB
rs9266658	6	31347644	MICA	ENSG00000204520	alzheimers_noukb	C	1367	rs114046333	unconditioned	2.47373e-252	0.827245	4.76864e-253	0.159456	0.0132994	579.346	OID20593	caution_MHC	UKB
rs9266658	6	31347644	MICA	ENSG00000204520	alzheimers_noukb	C	1367	rs114118665	unconditioned	3.52478e-96	0.67232	6.80459e-97	0.129593	0.198086	219.788	OID20593	caution_MHC	UKB
rs9266658	6	31347644	MICA	ENSG00000204520	alzheimers_noukb	C	1377	rs114119211	unconditioned	2.22681e-222	0.820589	4.2964e-223	0.158303	0.0211084	510.373	OID20593	caution_MHC	UKB
rs9266658	6	31347644	MICA	ENSG00000204520	alzheimers_noukb	C	1369	rs114202986	unconditioned	0	0.783625	0	0.15223	0.0641448	1397.08	OID20593	caution_MHC	UKB
rs9266658	6	31347644	MICA	ENSG00000204520	alzheimers_noukb	C	1368	rs114507149	unconditioned	5.74982e-14	0.825949	1.10853e-14	0.159223	0.0148273	30.487	OID20593	caution_MHC	UKB
rs9266658	6	31347644	MICA	ENSG00000204520	alzheimers_noukb	C	1367	rs115168686	unconditioned	1.77795e-190	0.76896	3.429e-191	0.148221	0.0828183	436.916	OID20593	caution_MHC	UKB
rs9266658	6	31347644	MICA	ENSG00000204520	alzheimers_noukb	C	1367	rs115302857	unconditioned	2.36341e-10	0.56851	4.57055e-11	0.109621	0.321869	22.1657	OID20593	caution_MHC	UKB
rs9266658	6	31347644	MICA	ENSG00000204520	alzheimers_noukb	C	1368	rs11575839	unconditioned	7.07771e-81	0.809778	1.36503e-81	0.156142	0.0340796	184.552	OID20593	caution_MHC	UKB
rs9266658	6	31347644	MICA	ENSG00000204520	alzheimers_noukb	C	1370	rs116157258	unconditioned	1.27972e-48	0.831067	2.4676e-49	0.160241	0.00869134	110.277	OID20593	caution_MHC	UKB
rs9266658	6	31347644	MICA	ENSG00000204520	alzheimers_noukb	C	1371	rs116306020	unconditioned	2.41366e-233	0.828563	4.65451e-234	0.159768	0.0116685	535.621	OID20593	caution_MHC	UKB
rs9266658	6	31347644	MICA	ENSG00000204520	alzheimers_noukb	C	1370	rs116518228	unconditioned	0	0.829202	0	0.159865	0.0109326	906.315	OID20593	caution_MHC	UKB
rs9266658	6	31347644	MICA	ENSG00000204520	alzheimers_noukb	C	1373	rs116880367	unconditioned	3.01778e-250	0.825774	5.82125e-251	0.159276	0.0149505	574.542	OID20593	caution_MHC	UKB
rs9266658	6	31347644	MICA	ENSG00000204520	alzheimers_noukb	C	1367	rs117309887	unconditioned	1.10832e-132	0.827641	2.13652e-133	0.159532	0.0128261	303.838	OID20593	caution_MHC	UKB
rs9266658	6	31347644	MICA	ENSG00000204520	alzheimers_noukb	C	1368	rs117941656	unconditioned	9.8873e-30	0.803189	1.90682e-30	0.154857	0.0419536	66.7863	OID20593	caution_MHC	UKB
rs9266658	6	31347644	MICA	ENSG00000204520	alzheimers_noukb	C	1388	rs1265092	unconditioned	1.99526e-180	0.83092	3.84851e-181	0.160261	0.00881863	413.775	OID20593	caution_MHC	UKB
rs9266658	6	31347644	MICA	ENSG00000204520	alzheimers_noukb	C	1367	rs140953685	unconditioned	2.7741e-215	0.744811	5.35138e-216	0.143566	0.111623	494.035	OID20593	caution_MHC	UKB
rs9266658	6	31347644	MICA	ENSG00000204520	alzheimers_noukb	C	1369	rs142788130	unconditioned	1.7431e-74	0.827668	3.36078e-75	0.159565	0.0127666	169.836	OID20593	caution_MHC	UKB
rs9266658	6	31347644	MICA	ENSG00000204520	alzheimers_noukb	C	1368	rs144626001	unconditioned	1.22075e-49	0.82245	2.35362e-50	0.158551	0.0189992	112.627	OID20593	caution_MHC	UKB
rs9266658	6	31347644	MICA	ENSG00000204520	alzheimers_noukb	C	1369	rs144745404	unconditioned	2.40083e-37	0.622244	4.63887e-38	0.119972	0.257785	84.3198	OID20593	caution_MHC	UKB
rs9266658	6	31347644	MICA	ENSG00000204520	alzheimers_noukb	C	1367	rs145093440	unconditioned	8.38631e-212	0.830174	1.61661e-212	0.160021	0.00980521	486.021	OID20593	caution_MHC	UKB
rs9266658	6	31347644	MICA	ENSG00000204520	alzheimers_noukb	C	1372	rs145877563	unconditioned	3.23351e-228	0.812181	6.23995e-229	0.156702	0.0311177	523.816	OID20593	caution_MHC	UKB
rs9266658	6	31347644	MICA	ENSG00000204520	alzheimers_noukb	C	1368	rs183473609	unconditioned	0	0.824038	0	0.158871	0.0170914	1071.97	OID20593	caution_MHC	UKB
rs9266658	6	31347644	MICA	ENSG00000204520	alzheimers_noukb	C	1367	rs183494055	unconditioned	0	0.83028	0	0.160041	0.00967845	752.842	OID20593	caution_MHC	UKB
rs9266658	6	31347644	MICA	ENSG00000204520	alzheimers_noukb	C	1367	rs184227609	unconditioned	0.000230925	0.642516	4.45178e-05	0.123631	0.233578	8.37342	OID20593	caution_MHC	UKB
rs9266658	6	31347644	MICA	ENSG00000204520	alzheimers_noukb	C	1367	rs2736191	unconditioned	5.83502e-192	0.782747	1.12523e-192	0.150879	0.0663744	440.332	OID20593	caution_MHC	UKB
rs9266658	6	31347644	MICA	ENSG00000204520	alzheimers_noukb	C	1367	rs2768	unconditioned	3.06472e-286	0.833205	5.90764e-287	0.160605	0.00619077	657.419	OID20593	caution_MHC	UKB
rs9266658	6	31347644	MICA	ENSG00000204520	alzheimers_noukb	C	1415	rs3095299	unconditioned	2.08808e-153	0.832402	4.0319e-154	0.160723	0.00687487	351.559	OID20593	caution_MHC	UKB
rs9266658	6	31347644	MICA	ENSG00000204520	alzheimers_noukb	C	1396	rs3095307	unconditioned	0	0.832407	0	0.160611	0.00698162	881.278	OID20593	caution_MHC	UKB
rs9266658	6	31347644	MICA	ENSG00000204520	alzheimers_noukb	C	1401	rs3131003	unconditioned	1.80187e-251	0.83343	3.47729e-252	0.160831	0.00573851	577.36	OID20593	caution_MHC	UKB
rs9266658	6	31347644	MICA	ENSG00000204520	alzheimers_noukb	C	1367	rs3135041	unconditioned	7.15091e-24	0.803531	1.37875e-24	0.154885	0.0415845	53.2948	OID20593	caution_MHC	UKB
rs9266658	6	31347644	MICA	ENSG00000204520	alzheimers_noukb	C	1374	rs72502572	unconditioned	0.000401606	0.650105	7.75233e-05	0.125268	0.224148	7.82004	OID20593	caution_MHC	UKB
rs9266658	6	31347644	MICA	ENSG00000204520	alzheimers_noukb	C	1374	rs72844762	unconditioned	1.34829e-247	0.826554	2.60047e-248	0.159405	0.0140408	568.44	OID20593	caution_MHC	UKB
rs9266658	6	31347644	MICA	ENSG00000204520	alzheimers_noukb	C	1367	rs9266260	unconditioned	8.29806e-269	0.831747	1.59958e-269	0.160324	0.00792877	617.279	OID20593	caution_MHC	UKB
rs9266658	6	31347644	MICA	ENSG00000204520	alzheimers_noukb	C	1367	rs9266527	unconditioned	6.36535e-247	0.822748	1.2271e-247	0.158589	0.0186634	566.888	OID20593	caution_MHC	UKB
rs9266658	6	31347644	MICA	ENSG00000204520	alzheimers_noukb	C	1368	rs9267373	unconditioned	0	0.832792	0	0.160532	0.00667667	1805.05	OID20593	caution_MHC	UKB
rs9266658	6	31347644	MICA	ENSG00000204520	alzheimers_noukb	C	1368	rs9468975	unconditioned	2.88859e-128	0.829445	5.56843e-129	0.159884	0.0106703	293.67	OID20593	caution_MHC	UKB
rs9266658	6	31347644	MICA	ENSG00000204520	anxiety_cc	C	6258	unconditioned	unconditioned	0	0.570476	0	0.404643	0.0248813	7900.95	OID20593	caution_MHC	UKB
rs9266658	6	31347644	MICA	ENSG00000204520	anxiety_cc	C	868	rs1050529	unconditioned	8.18198e-139	0.883864	8.02447e-140	0.0866554	0.0294802	317.957	OID20593	caution_MHC	UKB
rs9266658	6	31347644	MICA	ENSG00000204520	anxiety_cc	C	868	rs111518019	unconditioned	5.77719e-53	0.834707	5.66982e-54	0.0818359	0.0834574	120.283	OID20593	caution_MHC	UKB
rs9266658	6	31347644	MICA	ENSG00000204520	anxiety_cc	C	870	rs112974895	unconditioned	0	0.860483	0	0.0844534	0.0550637	2703.26	OID20593	caution_MHC	UKB
rs9266658	6	31347644	MICA	ENSG00000204520	anxiety_cc	C	868	rs1131500	unconditioned	1.88334e-172	0.751957	1.85082e-173	0.073723	0.17432	395.412	OID20593	caution_MHC	UKB
rs9266658	6	31347644	MICA	ENSG00000204520	anxiety_cc	C	885	rs113792081	unconditioned	0	0.840051	0	0.0835115	0.0764373	946.867	OID20593	caution_MHC	UKB
rs9266658	6	31347644	MICA	ENSG00000204520	anxiety_cc	C	868	rs114046333	unconditioned	2.50934e-252	0.841915	2.46245e-253	0.0825426	0.0755425	579.331	OID20593	caution_MHC	UKB
rs9266658	6	31347644	MICA	ENSG00000204520	anxiety_cc	C	867	rs114118665	unconditioned	0.000202492	0.777988	1.98526e-05	0.0761294	0.145661	8.50481	OID20593	caution_MHC	UKB
rs9266658	6	31347644	MICA	ENSG00000204520	anxiety_cc	C	876	rs114119211	unconditioned	7.84283e-29	0.869845	7.76196e-30	0.0860435	0.0441115	64.7154	OID20593	caution_MHC	UKB
rs9266658	6	31347644	MICA	ENSG00000204520	anxiety_cc	C	870	rs114202986	unconditioned	0	0.876296	0	0.086003	0.0377007	1396.99	OID20593	caution_MHC	UKB
rs9266658	6	31347644	MICA	ENSG00000204520	anxiety_cc	C	867	rs114507149	unconditioned	1.84266e-08	0.857393	1.80657e-09	0.0840015	0.0586052	17.8095	OID20593	caution_MHC	UKB
rs9266658	6	31347644	MICA	ENSG00000204520	anxiety_cc	C	868	rs115168686	unconditioned	1.75892e-190	0.761528	1.72825e-191	0.0746613	0.163811	436.926	OID20593	caution_MHC	UKB
rs9266658	6	31347644	MICA	ENSG00000204520	anxiety_cc	C	868	rs115302857	unconditioned	3.94461e-10	0.839539	3.87107e-11	0.0823107	0.0781502	21.6535	OID20593	caution_MHC	UKB
rs9266658	6	31347644	MICA	ENSG00000204520	anxiety_cc	C	867	rs11575839	unconditioned	4.33548e-13	0.896241	4.25057e-14	0.0878529	0.0159061	28.4668	OID20593	caution_MHC	UKB
rs9266658	6	31347644	MICA	ENSG00000204520	anxiety_cc	C	871	rs116157258	unconditioned	1.11055e-48	0.721589	1.16907e-49	0.0757589	0.202653	110.419	OID20593	caution_MHC	UKB
rs9266658	6	31347644	MICA	ENSG00000204520	anxiety_cc	C	867	rs116306020	unconditioned	2.28116e-07	0.834319	2.23648e-08	0.0817139	0.0839671	15.2934	OID20593	caution_MHC	UKB
rs9266658	6	31347644	MICA	ENSG00000204520	anxiety_cc	C	871	rs116518228	unconditioned	0	0.879017	0	0.0862845	0.0346987	906.264	OID20593	caution_MHC	UKB
rs9266658	6	31347644	MICA	ENSG00000204520	anxiety_cc	C	874	rs116880367	unconditioned	3.2029e-250	0.880526	3.14904e-251	0.0865391	0.0329351	574.482	OID20593	caution_MHC	UKB
rs9266658	6	31347644	MICA	ENSG00000204520	anxiety_cc	C	868	rs117309887	unconditioned	1.15636e-132	0.865066	1.13438e-133	0.0848124	0.0501214	303.796	OID20593	caution_MHC	UKB
rs9266658	6	31347644	MICA	ENSG00000204520	anxiety_cc	C	867	rs117941656	unconditioned	9.99705e-12	0.867683	9.80126e-13	0.0850217	0.0472951	25.3287	OID20593	caution_MHC	UKB
rs9266658	6	31347644	MICA	ENSG00000204520	anxiety_cc	C	889	rs1265092	unconditioned	2.14738e-180	0.894845	2.11311e-181	0.0880396	0.0171149	413.701	OID20593	caution_MHC	UKB
rs9266658	6	31347644	MICA	ENSG00000204520	anxiety_cc	C	868	rs140953685	unconditioned	3.26612e-215	0.878784	3.20346e-216	0.0861573	0.0350592	493.872	OID20593	caution_MHC	UKB
rs9266658	6	31347644	MICA	ENSG00000204520	anxiety_cc	C	869	rs142788130	unconditioned	4.38538e-36	0.841588	4.4951e-37	0.0861921	0.0722201	81.4148	OID20593	caution_MHC	UKB
rs9266658	6	31347644	MICA	ENSG00000204520	anxiety_cc	C	867	rs144626001	unconditioned	7.31598e-12	0.846921	7.1727e-13	0.0829633	0.0701154	25.641	OID20593	caution_MHC	UKB
rs9266658	6	31347644	MICA	ENSG00000204520	anxiety_cc	C	869	rs144745404	unconditioned	4.98164e-11	0.855775	5.21926e-12	0.0896049	0.05462	23.7227	OID20593	caution_MHC	UKB
rs9266658	6	31347644	MICA	ENSG00000204520	anxiety_cc	C	868	rs145093440	unconditioned	8.85609e-212	0.877747	8.6863e-213	0.0860557	0.0361971	485.967	OID20593	caution_MHC	UKB
rs9266658	6	31347644	MICA	ENSG00000204520	anxiety_cc	C	868	rs145877563	unconditioned	3.96024e-51	0.812709	3.88598e-52	0.0796394	0.107651	116.056	OID20593	caution_MHC	UKB
rs9266658	6	31347644	MICA	ENSG00000204520	anxiety_cc	C	868	rs183473609	unconditioned	0	0.864428	0	0.0847498	0.0508223	1071.94	OID20593	caution_MHC	UKB
rs9266658	6	31347644	MICA	ENSG00000204520	anxiety_cc	C	868	rs183494055	unconditioned	0	0.766037	0	0.0751034	0.15886	752.926	OID20593	caution_MHC	UKB
rs9266658	6	31347644	MICA	ENSG00000204520	anxiety_cc	C	867	rs184227609	unconditioned	0.000450536	0.840676	4.41712e-05	0.0823447	0.0764842	7.70507	OID20593	caution_MHC	UKB
rs9266658	6	31347644	MICA	ENSG00000204520	anxiety_cc	C	868	rs2736191	unconditioned	6.30661e-192	0.85543	6.18757e-193	0.0838676	0.0607027	440.255	OID20593	caution_MHC	UKB
rs9266658	6	31347644	MICA	ENSG00000204520	anxiety_cc	C	868	rs2768	unconditioned	3.02179e-286	0.822918	2.96615e-287	0.0806801	0.0964016	657.433	OID20593	caution_MHC	UKB
rs9266658	6	31347644	MICA	ENSG00000204520	anxiety_cc	C	916	rs3095299	unconditioned	2.24368e-153	0.894993	2.21907e-154	0.0885014	0.0165059	351.487	OID20593	caution_MHC	UKB
rs9266658	6	31347644	MICA	ENSG00000204520	anxiety_cc	C	897	rs3095307	unconditioned	0	0.875138	0	0.0886681	0.0361942	881.229	OID20593	caution_MHC	UKB
rs9266658	6	31347644	MICA	ENSG00000204520	anxiety_cc	C	902	rs3131003	unconditioned	1.92908e-251	0.89322	1.9563e-252	0.0905659	0.0162136	577.292	OID20593	caution_MHC	UKB
rs9266658	6	31347644	MICA	ENSG00000204520	anxiety_cc	C	868	rs3135041	unconditioned	7.95086e-24	0.893171	7.79685e-25	0.0875678	0.0192617	53.1888	OID20593	caution_MHC	UKB
rs9266658	6	31347644	MICA	ENSG00000204520	anxiety_cc	C	867	rs72502572	unconditioned	0.00142512	0.848028	0.000139721	0.0830746	0.0673328	6.5535	OID20593	caution_MHC	UKB
rs9266658	6	31347644	MICA	ENSG00000204520	anxiety_cc	C	875	rs72844762	unconditioned	1.32492e-247	0.820916	1.31833e-248	0.0815858	0.0974985	568.457	OID20593	caution_MHC	UKB
rs9266658	6	31347644	MICA	ENSG00000204520	anxiety_cc	C	868	rs9266260	unconditioned	8.30978e-269	0.834854	8.15533e-270	0.0818504	0.0832956	617.278	OID20593	caution_MHC	UKB
rs9266658	6	31347644	MICA	ENSG00000204520	anxiety_cc	C	868	rs9266527	unconditioned	6.73081e-247	0.870815	6.60238e-248	0.085376	0.0438095	566.832	OID20593	caution_MHC	UKB
rs9266658	6	31347644	MICA	ENSG00000204520	anxiety_cc	C	869	rs9267373	unconditioned	0	0.884637	0	0.0867659	0.0285972	1805	OID20593	caution_MHC	UKB
rs9266658	6	31347644	MICA	ENSG00000204520	anxiety_cc	C	869	rs9468975	unconditioned	3.09787e-128	0.89001	3.03845e-129	0.0872711	0.0227193	293.6	OID20593	caution_MHC	UKB
rs9266658	6	31347644	MICA	ENSG00000204520	asd	C	11601	unconditioned	unconditioned	0	0.613308	0	0.381253	0.00543982	7901.31	OID20593	caution_MHC	UKB
rs9266658	6	31347644	MICA	ENSG00000204520	asd	C	1318	rs1050529	unconditioned	8.17441e-139	0.882416	7.42751e-140	0.0801415	0.0374427	317.958	OID20593	caution_MHC	UKB
rs9266658	6	31347644	MICA	ENSG00000204520	asd	C	1337	rs111518019	unconditioned	4.78237e-62	0.896752	4.36808e-63	0.0818854	0.0213626	141.195	OID20593	caution_MHC	UKB
rs9266658	6	31347644	MICA	ENSG00000204520	asd	C	1320	rs112974895	unconditioned	0	0.907015	0	0.0824001	0.0105849	2703.19	OID20593	caution_MHC	UKB
rs9266658	6	31347644	MICA	ENSG00000204520	asd	C	1318	rs1131500	unconditioned	1.77173e-172	0.706674	1.61484e-173	0.0641805	0.229145	395.473	OID20593	caution_MHC	UKB
rs9266658	6	31347644	MICA	ENSG00000204520	asd	C	1335	rs113792081	unconditioned	0	0.906547	0	0.0825249	0.0109283	946.783	OID20593	caution_MHC	UKB
rs9266658	6	31347644	MICA	ENSG00000204520	asd	C	1318	rs114046333	unconditioned	2.69259e-252	0.899882	2.44597e-253	0.0817277	0.0183906	579.261	OID20593	caution_MHC	UKB
rs9266658	6	31347644	MICA	ENSG00000204520	asd	C	1318	rs114118665	unconditioned	4.69705e-96	0.895186	4.26712e-97	0.0813013	0.0235124	219.501	OID20593	caution_MHC	UKB
rs9266658	6	31347644	MICA	ENSG00000204520	asd	C	1327	rs114119211	unconditioned	2.43738e-222	0.896219	2.21686e-223	0.081491	0.0222904	510.283	OID20593	caution_MHC	UKB
rs9266658	6	31347644	MICA	ENSG00000204520	asd	C	1320	rs114202986	unconditioned	0	0.888273	0	0.0808005	0.0309262	1396.96	OID20593	caution_MHC	UKB
rs9266658	6	31347644	MICA	ENSG00000204520	asd	C	1319	rs114507149	unconditioned	5.58688e-14	0.802406	5.08909e-15	0.0729666	0.124627	30.5158	OID20593	caution_MHC	UKB
rs9266658	6	31347644	MICA	ENSG00000204520	asd	C	1318	rs115168686	unconditioned	2.10311e-190	0.909425	1.91024e-191	0.0825945	0.00798013	436.748	OID20593	caution_MHC	UKB
rs9266658	6	31347644	MICA	ENSG00000204520	asd	C	1318	rs115302857	unconditioned	3.73628e-10	0.898698	3.39409e-11	0.0816195	0.0196827	21.7078	OID20593	caution_MHC	UKB
rs9266658	6	31347644	MICA	ENSG00000204520	asd	C	1319	rs11575839	unconditioned	7.85952e-81	0.898301	7.14161e-82	0.0816047	0.0200938	184.448	OID20593	caution_MHC	UKB
rs9266658	6	31347644	MICA	ENSG00000204520	asd	C	1321	rs116157258	unconditioned	1.34166e-48	0.871214	1.22169e-49	0.0792813	0.049505	110.23	OID20593	caution_MHC	UKB
rs9266658	6	31347644	MICA	ENSG00000204520	asd	C	1322	rs116306020	unconditioned	2.61745e-233	0.897251	2.38098e-234	0.0815977	0.021151	535.54	OID20593	caution_MHC	UKB
rs9266658	6	31347644	MICA	ENSG00000204520	asd	C	1321	rs116518228	unconditioned	0	0.905805	0	0.0823011	0.0118939	906.225	OID20593	caution_MHC	UKB
rs9266658	6	31347644	MICA	ENSG00000204520	asd	C	1324	rs116880367	unconditioned	3.312e-250	0.905533	3.01109e-251	0.0823141	0.0121526	574.449	OID20593	caution_MHC	UKB
rs9266658	6	31347644	MICA	ENSG00000204520	asd	C	1318	rs117309887	unconditioned	1.19894e-132	0.895021	1.0892e-133	0.0812862	0.0236932	303.76	OID20593	caution_MHC	UKB
rs9266658	6	31347644	MICA	ENSG00000204520	asd	C	1319	rs117941656	unconditioned	1.10223e-29	0.894945	1.00168e-30	0.0813064	0.0237487	66.6776	OID20593	caution_MHC	UKB
rs9266658	6	31347644	MICA	ENSG00000204520	asd	C	1334	rs1265092	unconditioned	2.18484e-180	0.909637	1.98737e-181	0.0827348	0.0076279	413.684	OID20593	caution_MHC	UKB
rs9266658	6	31347644	MICA	ENSG00000204520	asd	C	1318	rs140953685	unconditioned	3.38361e-215	0.908107	3.07336e-216	0.0824748	0.00941812	493.837	OID20593	caution_MHC	UKB
rs9266658	6	31347644	MICA	ENSG00000204520	asd	C	1319	rs142788130	unconditioned	1.2145e-74	0.576119	1.11172e-75	0.0523651	0.371516	170.197	OID20593	caution_MHC	UKB
rs9266658	6	31347644	MICA	ENSG00000204520	asd	C	1319	rs144626001	unconditioned	1.26489e-49	0.851699	1.15089e-50	0.077423	0.0708784	112.592	OID20593	caution_MHC	UKB
rs9266658	6	31347644	MICA	ENSG00000204520	asd	C	1320	rs144745404	unconditioned	3.47336e-37	0.899891	3.15988e-38	0.0818489	0.0182603	83.9505	OID20593	caution_MHC	UKB
rs9266658	6	31347644	MICA	ENSG00000204520	asd	C	1318	rs145093440	unconditioned	9.16328e-212	0.906871	8.32323e-213	0.0823625	0.0107666	485.933	OID20593	caution_MHC	UKB
rs9266658	6	31347644	MICA	ENSG00000204520	asd	C	1318	rs145877563	unconditioned	4.11636e-96	0.876651	3.73908e-97	0.0795865	0.0437621	219.633	OID20593	caution_MHC	UKB
rs9266658	6	31347644	MICA	ENSG00000204520	asd	C	1318	rs183473609	unconditioned	0	0.877754	0	0.079718	0.0425284	1071.91	OID20593	caution_MHC	UKB
rs9266658	6	31347644	MICA	ENSG00000204520	asd	C	1318	rs183494055	unconditioned	0	0.909559	0	0.0826067	0.00783387	752.75	OID20593	caution_MHC	UKB
rs9266658	6	31347644	MICA	ENSG00000204520	asd	C	1318	rs184227609	unconditioned	0.000323072	0.881924	2.93576e-05	0.0801031	0.03762	8.03764	OID20593	caution_MHC	UKB
rs9266658	6	31347644	MICA	ENSG00000204520	asd	C	1318	rs2736191	unconditioned	5.79141e-192	0.775372	5.27131e-193	0.0704197	0.154208	440.34	OID20593	caution_MHC	UKB
rs9266658	6	31347644	MICA	ENSG00000204520	asd	C	1318	rs2768	unconditioned	3.34647e-286	0.909548	3.03957e-287	0.0826056	0.00784621	657.331	OID20593	caution_MHC	UKB
rs9266658	6	31347644	MICA	ENSG00000204520	asd	C	1341	rs3095299	unconditioned	2.28207e-153	0.909589	2.07709e-154	0.0827813	0.00762981	351.47	OID20593	caution_MHC	UKB
rs9266658	6	31347644	MICA	ENSG00000204520	asd	C	1340	rs3095307	unconditioned	1.89761e-219	0.903328	1.72815e-220	0.0822513	0.0144208	503.626	OID20593	caution_MHC	UKB
rs9266658	6	31347644	MICA	ENSG00000204520	asd	C	1346	rs3131003	unconditioned	1.50743e-210	0.908983	1.37361e-211	0.0828205	0.00819616	483.132	OID20593	caution_MHC	UKB
rs9266658	6	31347644	MICA	ENSG00000204520	asd	C	1318	rs3135041	unconditioned	8.01887e-24	0.901105	7.28429e-25	0.0818389	0.017056	53.1802	OID20593	caution_MHC	UKB
rs9266658	6	31347644	MICA	ENSG00000204520	asd	C	1324	rs72502572	unconditioned	0.000589601	0.890467	5.37304e-05	0.0811207	0.0277689	7.43607	OID20593	caution_MHC	UKB
rs9266658	6	31347644	MICA	ENSG00000204520	asd	C	1325	rs72844762	unconditioned	1.45731e-247	0.8917	1.3273e-248	0.0811874	0.0271126	568.362	OID20593	caution_MHC	UKB
rs9266658	6	31347644	MICA	ENSG00000204520	asd	C	1318	rs9266260	unconditioned	9.04206e-269	0.905915	8.21322e-270	0.0822757	0.011809	617.194	OID20593	caution_MHC	UKB
rs9266658	6	31347644	MICA	ENSG00000204520	asd	C	1318	rs9266527	unconditioned	7.04633e-247	0.910614	6.40003e-248	0.0827025	0.0066833	566.786	OID20593	caution_MHC	UKB
rs9266658	6	31347644	MICA	ENSG00000204520	asd	C	1319	rs9267373	unconditioned	0	0.897119	0	0.0814977	0.0213828	1804.98	OID20593	caution_MHC	UKB
rs9266658	6	31347644	MICA	ENSG00000204520	asd	C	1319	rs9468975	unconditioned	3.16838e-128	0.909701	2.87807e-129	0.0826271	0.00767147	293.578	OID20593	caution_MHC	UKB
rs9266658	6	31347644	MICA	ENSG00000204520	bipolar	C	8774	unconditioned	unconditioned	0	3.27087e-06	0	0.999997	4.58463e-08	7913.08	OID20593	caution_MHC	UKB
rs9266658	6	31347644	MICA	ENSG00000204520	bipolar	C	1133	rs1050529	rs3130985*	8.71485e-139	0.943492	4.05826e-140	0.0439231	0.0125854	317.894	OID20593	caution_MHC	UKB
rs9266658	6	31347644	MICA	ENSG00000204520	bipolar	C	1142	rs1050529	unconditioned	1.62689e-143	1.76083e-05	9.23917e-139	0.999982	1.94266e-07	328.783	OID20593	caution_MHC	UKB
rs9266658	6	31347644	MICA	ENSG00000204520	bipolar	C	1150	rs111518019	rs3130985*	4.68905e-62	0.887801	2.24213e-63	0.0423815	0.0698175	141.215	OID20593	caution_MHC	UKB
rs9266658	6	31347644	MICA	ENSG00000204520	bipolar	C	1159	rs111518019	unconditioned	9.30841e-67	1.76082e-05	5.2863e-62	0.999979	3.71467e-06	152.042	OID20593	caution_MHC	UKB
rs9266658	6	31347644	MICA	ENSG00000204520	bipolar	C	1134	rs112974895	rs3130985*	0	0.942754	0	0.0438982	0.013348	2703.24	OID20593	caution_MHC	UKB
rs9266658	6	31347644	MICA	ENSG00000204520	bipolar	C	1143	rs112974895	unconditioned	0	1.76082e-05	0	0.999981	1.52634e-06	2714.12	OID20593	caution_MHC	UKB
rs9266658	6	31347644	MICA	ENSG00000204520	bipolar	C	1133	rs1131500	rs3130985*	2.35876e-172	0.944875	1.09837e-173	0.0439875	0.0111378	395.186	OID20593	caution_MHC	UKB
rs9266658	6	31347644	MICA	ENSG00000204520	bipolar	C	1142	rs1131500	unconditioned	4.39741e-177	1.76081e-05	2.49731e-172	0.999975	7.03097e-06	406.077	OID20593	caution_MHC	UKB
rs9266658	6	31347644	MICA	ENSG00000204520	bipolar	C	1146	rs113792081	rs3130985*	0	0.930104	0	0.0436029	0.0262927	946.793	OID20593	caution_MHC	UKB
rs9266658	6	31347644	MICA	ENSG00000204520	bipolar	C	1155	rs113792081	unconditioned	0	1.76082e-05	0	0.999981	1.85984e-06	957.665	OID20593	caution_MHC	UKB
rs9266658	6	31347644	MICA	ENSG00000204520	bipolar	C	1132	rs114046333	rs3130985*	1.15909e-05	0.946608	5.396e-07	0.0440589	0.00932066	11.3653	OID20593	caution_MHC	UKB
rs9266658	6	31347644	MICA	ENSG00000204520	bipolar	C	1141	rs114046333	unconditioned	1.64751e-17	1.82793e-07	9.35632e-13	0.00939031	0.99061	38.6447	OID20593	caution_MHC	UKB
rs9266658	6	31347644	MICA	ENSG00000204520	bipolar	C	1133	rs114118665	rs3130985*	4.23953e-96	0.826711	1.98057e-97	0.0384865	0.134802	219.604	OID20593	caution_MHC	UKB
rs9266658	6	31347644	MICA	ENSG00000204520	bipolar	C	1142	rs114118665	unconditioned	9.04911e-101	1.76082e-05	5.13903e-96	0.999978	4.75437e-06	230.358	OID20593	caution_MHC	UKB
rs9266658	6	31347644	MICA	ENSG00000204520	bipolar	C	1141	rs114119211	rs3130985*	2.39941e-222	0.937364	1.12283e-223	0.043846	0.0187903	510.299	OID20593	caution_MHC	UKB
rs9266658	6	31347644	MICA	ENSG00000204520	bipolar	C	1150	rs114119211	unconditioned	4.53275e-227	1.76083e-05	2.57417e-222	0.999982	2.81037e-07	521.175	OID20593	caution_MHC	UKB
rs9266658	6	31347644	MICA	ENSG00000204520	bipolar	C	1134	rs114202986	rs3130985*	0	0.94735	0	0.0441113	0.00853889	1374.08	OID20593	caution_MHC	UKB
rs9266658	6	31347644	MICA	ENSG00000204520	bipolar	C	1143	rs114202986	unconditioned	0	1.76083e-05	0	0.999982	1.90611e-07	1384.97	OID20593	caution_MHC	UKB
rs9266658	6	31347644	MICA	ENSG00000204520	bipolar	C	1134	rs114507149	rs3130985*	6.53146e-14	0.927277	3.04448e-15	0.0431933	0.0295293	30.3596	OID20593	caution_MHC	UKB
rs9266658	6	31347644	MICA	ENSG00000204520	bipolar	C	1143	rs114507149	unconditioned	1.24083e-18	1.76083e-05	7.04675e-14	0.999982	4.54643e-07	41.2307	OID20593	caution_MHC	UKB
rs9266658	6	31347644	MICA	ENSG00000204520	bipolar	C	1132	rs115168686	rs3130985*	2.18068e-18	0.949739	1.01519e-19	0.0442079	0.00605284	40.6669	OID20593	caution_MHC	UKB
rs9266658	6	31347644	MICA	ENSG00000204520	bipolar	C	1141	rs115168686	unconditioned	4.03008e-23	1.75539e-05	2.2887e-18	0.996891	0.00309135	51.5657	OID20593	caution_MHC	UKB
rs9266658	6	31347644	MICA	ENSG00000204520	bipolar	C	1133	rs115302857	rs3130985*	2.88447e-10	0.694766	1.35462e-11	0.0323552	0.272878	21.9665	OID20593	caution_MHC	UKB
rs9266658	6	31347644	MICA	ENSG00000204520	bipolar	C	1142	rs115302857	unconditioned	7.31138e-15	1.7608e-05	4.15217e-10	0.999969	1.32879e-05	32.5493	OID20593	caution_MHC	UKB
rs9266658	6	31347644	MICA	ENSG00000204520	bipolar	C	1134	rs11575839	rs3130985*	7.95253e-81	0.935547	3.70548e-82	0.0435709	0.020882	184.436	OID20593	caution_MHC	UKB
rs9266658	6	31347644	MICA	ENSG00000204520	bipolar	C	1143	rs11575839	unconditioned	1.5008e-85	1.76083e-05	8.52314e-81	0.999982	3.10617e-07	195.314	OID20593	caution_MHC	UKB
rs9266658	6	31347644	MICA	ENSG00000204520	bipolar	C	1134	rs116157258	rs3130985*	8.14859e-43	0.946627	3.79516e-44	0.0440794	0.00929319	96.9133	OID20593	caution_MHC	UKB
rs9266658	6	31347644	MICA	ENSG00000204520	bipolar	C	1143	rs116157258	unconditioned	1.51602e-47	1.76083e-05	8.60954e-43	0.999982	3.43168e-07	107.805	OID20593	caution_MHC	UKB
rs9266658	6	31347644	MICA	ENSG00000204520	bipolar	C	1136	rs116306020	rs3130985*	2.63628e-233	0.938768	1.22902e-234	0.0437476	0.0174846	535.533	OID20593	caution_MHC	UKB
rs9266658	6	31347644	MICA	ENSG00000204520	bipolar	C	1145	rs116306020	unconditioned	4.96319e-238	1.76083e-05	2.81862e-233	0.999982	2.35374e-07	546.413	OID20593	caution_MHC	UKB
rs9266658	6	31347644	MICA	ENSG00000204520	bipolar	C	1136	rs116518228	rs3130985*	0	0.933511	0	0.0435141	0.022975	906.232	OID20593	caution_MHC	UKB
rs9266658	6	31347644	MICA	ENSG00000204520	bipolar	C	1145	rs116518228	unconditioned	0	1.76083e-05	0	0.999982	2.11408e-07	917.107	OID20593	caution_MHC	UKB
rs9266658	6	31347644	MICA	ENSG00000204520	bipolar	C	1138	rs116880367	rs3130985*	3.37038e-250	0.943088	1.57185e-251	0.0439701	0.0129415	574.431	OID20593	caution_MHC	UKB
rs9266658	6	31347644	MICA	ENSG00000204520	bipolar	C	1147	rs116880367	unconditioned	6.30639e-255	1.76083e-05	3.58143e-250	0.999982	1.51061e-07	585.318	OID20593	caution_MHC	UKB
rs9266658	6	31347644	MICA	ENSG00000204520	bipolar	C	1133	rs117309887	rs3130985*	1.22231e-132	0.92064	5.69518e-134	0.0428592	0.0365012	303.74	OID20593	caution_MHC	UKB
rs9266658	6	31347644	MICA	ENSG00000204520	bipolar	C	1142	rs117309887	unconditioned	2.33976e-137	1.76082e-05	1.32876e-132	0.999981	1.69689e-06	314.604	OID20593	caution_MHC	UKB
rs9266658	6	31347644	MICA	ENSG00000204520	bipolar	C	1134	rs117941656	rs3130985*	1.05413e-29	0.867992	4.91204e-31	0.040355	0.0916535	66.7223	OID20593	caution_MHC	UKB
rs9266658	6	31347644	MICA	ENSG00000204520	bipolar	C	1143	rs117941656	unconditioned	2.14123e-34	1.76082e-05	1.21601e-29	0.999979	3.46297e-06	77.5265	OID20593	caution_MHC	UKB
rs9266658	6	31347644	MICA	ENSG00000204520	bipolar	C	1148	rs1265092	rs3130985*	1.92384e-180	0.803578	9.0271e-182	0.0375468	0.158876	413.811	OID20593	caution_MHC	UKB
rs9266658	6	31347644	MICA	ENSG00000204520	bipolar	C	1157	rs1265092	unconditioned	4.21685e-185	1.76083e-05	2.39477e-180	0.999982	1.85299e-07	424.539	OID20593	caution_MHC	UKB
rs9266658	6	31347644	MICA	ENSG00000204520	bipolar	C	1132	rs140953685	rs3130985*	7.15657e-42	0.946375	3.33165e-43	0.0440477	0.00957762	94.7405	OID20593	caution_MHC	UKB
rs9266658	6	31347644	MICA	ENSG00000204520	bipolar	C	1141	rs140953685	unconditioned	1.33196e-46	1.76083e-05	7.56425e-42	0.999982	3.02812e-07	105.632	OID20593	caution_MHC	UKB
rs9266658	6	31347644	MICA	ENSG00000204520	bipolar	C	1133	rs142788130	rs3130985*	1.95673e-74	0.944229	9.11178e-76	0.0439574	0.0118133	169.72	OID20593	caution_MHC	UKB
rs9266658	6	31347644	MICA	ENSG00000204520	bipolar	C	1142	rs142788130	unconditioned	3.65483e-79	1.76083e-05	2.07559e-74	0.999982	2.57865e-07	180.608	OID20593	caution_MHC	UKB
rs9266658	6	31347644	MICA	ENSG00000204520	bipolar	C	1134	rs144626001	rs3130985*	1.36992e-49	0.937424	6.38304e-51	0.0436595	0.018917	112.512	OID20593	caution_MHC	UKB
rs9266658	6	31347644	MICA	ENSG00000204520	bipolar	C	1143	rs144626001	unconditioned	2.5771e-54	1.76083e-05	1.46355e-49	0.999982	3.53635e-07	123.393	OID20593	caution_MHC	UKB
rs9266658	6	31347644	MICA	ENSG00000204520	bipolar	C	1133	rs144745404	rs3130985*	3.2549e-27	0.941318	1.51563e-28	0.0438172	0.0148645	60.9896	OID20593	caution_MHC	UKB
rs9266658	6	31347644	MICA	ENSG00000204520	bipolar	C	1142	rs144745404	unconditioned	6.09294e-32	1.76083e-05	3.46021e-27	0.999982	3.48006e-07	71.8756	OID20593	caution_MHC	UKB
rs9266658	6	31347644	MICA	ENSG00000204520	bipolar	C	1132	rs145093440	rs3130985*	1.65623e-59	0.945495	7.71036e-61	0.0440058	0.0104995	135.348	OID20593	caution_MHC	UKB
rs9266658	6	31347644	MICA	ENSG00000204520	bipolar	C	1141	rs145093440	unconditioned	3.08732e-64	1.76083e-05	1.7533e-59	0.999982	2.20073e-07	146.238	OID20593	caution_MHC	UKB
rs9266658	6	31347644	MICA	ENSG00000204520	bipolar	C	1133	rs145877563	rs3130985*	3.6483e-166	0.844545	1.69875e-167	0.0392082	0.116246	380.935	OID20593	caution_MHC	UKB
rs9266658	6	31347644	MICA	ENSG00000204520	bipolar	C	1142	rs145877563	unconditioned	7.67191e-171	1.76082e-05	4.35692e-166	0.999981	1.72886e-06	391.704	OID20593	caution_MHC	UKB
rs9266658	6	31347644	MICA	ENSG00000204520	bipolar	C	1132	rs183473609	rs3130985*	8.57267e-09	0.946299	3.9909e-10	0.0440442	0.00965639	18.5747	OID20593	caution_MHC	UKB
rs9266658	6	31347644	MICA	ENSG00000204520	bipolar	C	1141	rs183473609	unconditioned	1.59501e-13	1.76083e-05	9.05812e-09	0.999982	2.18395e-07	29.4667	OID20593	caution_MHC	UKB
rs9266658	6	31347644	MICA	ENSG00000204520	bipolar	C	1132	rs183494055	rs3130985*	4.89559e-65	0.949117	2.27908e-66	0.0441783	0.00670466	148.08	OID20593	caution_MHC	UKB
rs9266658	6	31347644	MICA	ENSG00000204520	bipolar	C	1141	rs183494055	unconditioned	9.0842e-70	1.76083e-05	5.15896e-65	0.999982	2.36018e-07	158.974	OID20593	caution_MHC	UKB
rs9266658	6	31347644	MICA	ENSG00000204520	bipolar	C	1132	rs184227609	rs3130985*	0.000385722	0.92571	1.79568e-05	0.0430645	0.030822	7.86039	OID20593	caution_MHC	UKB
rs9266658	6	31347644	MICA	ENSG00000204520	bipolar	C	1141	rs184227609	unconditioned	1.44735e-09	3.64951e-06	8.21958e-05	0.206464	0.79345	20.3535	OID20593	caution_MHC	UKB
rs9266658	6	31347644	MICA	ENSG00000204520	bipolar	C	1133	rs2736191	rs3130985*	6.23673e-192	0.882242	2.90885e-193	0.0410717	0.0766862	440.266	OID20593	caution_MHC	UKB
rs9266658	6	31347644	MICA	ENSG00000204520	bipolar	C	1142	rs2736191	unconditioned	1.25116e-196	1.76083e-05	7.10541e-192	0.999982	8.08989e-07	451.083	OID20593	caution_MHC	UKB
rs9266658	6	31347644	MICA	ENSG00000204520	bipolar	C	1133	rs2768	rs3130985*	3.46714e-286	0.950343	1.61428e-287	0.044242	0.00541532	657.296	OID20593	caution_MHC	UKB
rs9266658	6	31347644	MICA	ENSG00000204520	bipolar	C	1142	rs2768	unconditioned	6.42906e-291	1.76083e-05	3.65109e-286	0.999982	3.37615e-07	668.191	OID20593	caution_MHC	UKB
rs9266658	6	31347644	MICA	ENSG00000204520	bipolar	C	1154	rs3095299	rs3130985*	4.23376e-48	0.949631	1.97673e-49	0.044332	0.00603745	109.081	OID20593	caution_MHC	UKB
rs9266658	6	31347644	MICA	ENSG00000204520	bipolar	C	1163	rs3095299	unconditioned	7.85035e-53	1.76083e-05	4.45825e-48	0.999982	3.60556e-07	119.976	OID20593	caution_MHC	UKB
rs9266658	6	31347644	MICA	ENSG00000204520	bipolar	C	1154	rs3095307	rs3130985*	1.94285e-219	0.938847	9.08692e-221	0.0438937	0.0172592	503.602	OID20593	caution_MHC	UKB
rs9266658	6	31347644	MICA	ENSG00000204520	bipolar	C	1163	rs3095307	unconditioned	3.64889e-224	1.76083e-05	2.07222e-219	0.999982	1.65521e-07	514.485	OID20593	caution_MHC	UKB
rs9266658	6	31347644	MICA	ENSG00000204520	bipolar	C	1159	rs3131003	rs3130985*	1.57069e-210	0.950929	7.35009e-212	0.0444945	0.00457683	483.091	OID20593	caution_MHC	UKB
rs9266658	6	31347644	MICA	ENSG00000204520	bipolar	C	1168	rs3131003	unconditioned	2.90951e-215	1.76082e-05	1.65233e-210	0.999981	1.10189e-06	493.988	OID20593	caution_MHC	UKB
rs9266658	6	31347644	MICA	ENSG00000204520	bipolar	C	1133	rs3135041	rs3130985*	8.40429e-24	0.943109	3.91367e-25	0.0439053	0.0129855	53.1333	OID20593	caution_MHC	UKB
rs9266658	6	31347644	MICA	ENSG00000204520	bipolar	C	1142	rs3135041	unconditioned	1.56891e-28	1.76083e-05	8.90994e-24	0.999982	5.34999e-07	64.022	OID20593	caution_MHC	UKB
rs9266658	6	31347644	MICA	ENSG00000204520	bipolar	C	1138	rs72502572	rs3130985*	0.000822905	0.930944	3.8396e-05	0.0434122	0.0247828	7.10267	OID20593	caution_MHC	UKB
rs9266658	6	31347644	MICA	ENSG00000204520	bipolar	C	1147	rs72502572	unconditioned	8.22016e-09	9.41116e-06	0.000466827	0.533999	0.465525	18.6167	OID20593	caution_MHC	UKB
rs9266658	6	31347644	MICA	ENSG00000204520	bipolar	C	1139	rs72844762	rs3130985*	1.46246e-247	0.943484	6.8198e-249	0.0439844	0.0125318	568.358	OID20593	caution_MHC	UKB
rs9266658	6	31347644	MICA	ENSG00000204520	bipolar	C	1148	rs72844762	unconditioned	2.74287e-252	1.76083e-05	1.55769e-247	0.999982	2.2052e-07	579.242	OID20593	caution_MHC	UKB
rs9266658	6	31347644	MICA	ENSG00000204520	bipolar	C	1132	rs9266260	rs3130985*	1.38713e-152	0.941217	6.45762e-154	0.0438022	0.0149804	349.666	OID20593	caution_MHC	UKB
rs9266658	6	31347644	MICA	ENSG00000204520	bipolar	C	1141	rs9266260	unconditioned	2.59642e-157	1.76083e-05	1.47452e-152	0.999981	9.45254e-07	360.552	OID20593	caution_MHC	UKB
rs9266658	6	31347644	MICA	ENSG00000204520	bipolar	C	1132	rs9266527	rs3130985*	1.75143e-209	0.949943	8.15358e-211	0.0442176	0.00583965	480.68	OID20593	caution_MHC	UKB
rs9266658	6	31347644	MICA	ENSG00000204520	bipolar	C	1141	rs9266527	unconditioned	3.24775e-214	1.76083e-05	1.84441e-209	0.999982	8.77203e-08	491.575	OID20593	caution_MHC	UKB
rs9266658	6	31347644	MICA	ENSG00000204520	bipolar	C	1132	rs9267373	rs3130985*	2.41672e-187	0.925031	1.12508e-188	0.0430317	0.0319375	429.701	OID20593	caution_MHC	UKB
rs9266658	6	31347644	MICA	ENSG00000204520	bipolar	C	1141	rs9267373	unconditioned	4.61828e-192	1.76083e-05	2.62275e-187	0.999982	3.84214e-07	440.566	OID20593	caution_MHC	UKB
rs9266658	6	31347644	MICA	ENSG00000204520	bipolar	C	1133	rs9468975	rs3130985*	1.53269e-94	0.938345	7.13606e-96	0.0436706	0.0179848	216.016	OID20593	caution_MHC	UKB
rs9266658	6	31347644	MICA	ENSG00000204520	bipolar	C	1142	rs9468975	unconditioned	2.87675e-99	1.76082e-05	1.63372e-94	0.999978	4.49846e-06	226.899	OID20593	caution_MHC	UKB
rs9266658	6	31347644	MICA	ENSG00000204520	bipolar	C	1745	unconditioned	rs3130985*	0	0	0.91283	0.0807222	0.00644832	6501.24	OID20593	caution_MHC	UKB
rs9266658	6	31347644	MICA	ENSG00000204520	bipolar_noukb	C	8780	unconditioned	unconditioned	0	6.98029e-06	0	0.999993	9.57868e-08	7912.32	OID20593	caution_MHC	UKB
rs9266658	6	31347644	MICA	ENSG00000204520	bipolar_noukb	C	1129	rs1050529	rs3094222*	8.77221e-139	0.9497	3.45524e-140	0.0373944	0.0129051	317.888	OID20593	caution_MHC	UKB
rs9266658	6	31347644	MICA	ENSG00000204520	bipolar_noukb	C	1138	rs1050529	unconditioned	3.05695e-143	3.30861e-05	9.23904e-139	0.999967	3.68625e-07	328.152	OID20593	caution_MHC	UKB
rs9266658	6	31347644	MICA	ENSG00000204520	bipolar_noukb	C	1146	rs111518019	rs3094222*	4.80195e-62	0.909174	1.93601e-63	0.036601	0.0542252	141.191	OID20593	caution_MHC	UKB
rs9266658	6	31347644	MICA	ENSG00000204520	bipolar_noukb	C	1155	rs111518019	unconditioned	1.74907e-66	3.3086e-05	5.28623e-62	0.999962	4.5691e-06	151.412	OID20593	caution_MHC	UKB
rs9266658	6	31347644	MICA	ENSG00000204520	bipolar_noukb	C	1130	rs112974895	rs3094222*	0	0.949833	0	0.0374087	0.0127587	2703.23	OID20593	caution_MHC	UKB
rs9266658	6	31347644	MICA	ENSG00000204520	bipolar_noukb	C	1139	rs112974895	unconditioned	0	3.30861e-05	0	0.999964	2.62793e-06	2713.49	OID20593	caution_MHC	UKB
rs9266658	6	31347644	MICA	ENSG00000204520	bipolar_noukb	C	1129	rs1131500	rs3094222*	2.37173e-172	0.950069	9.3418e-174	0.0374089	0.0125222	395.181	OID20593	caution_MHC	UKB
rs9266658	6	31347644	MICA	ENSG00000204520	bipolar_noukb	C	1138	rs1131500	unconditioned	8.26276e-177	3.30857e-05	2.49726e-172	0.999954	1.25787e-05	405.446	OID20593	caution_MHC	UKB
rs9266658	6	31347644	MICA	ENSG00000204520	bipolar_noukb	C	1142	rs113792081	rs3094222*	0	0.938001	0	0.0372229	0.0247758	946.785	OID20593	caution_MHC	UKB
rs9266658	6	31347644	MICA	ENSG00000204520	bipolar_noukb	C	1151	rs113792081	unconditioned	0	3.3086e-05	0	0.999964	3.25672e-06	957.034	OID20593	caution_MHC	UKB
rs9266658	6	31347644	MICA	ENSG00000204520	bipolar_noukb	C	1128	rs114046333	rs3094222*	1.16698e-05	0.953054	4.59498e-07	0.037517	0.00941724	11.3585	OID20593	caution_MHC	UKB
rs9266658	6	31347644	MICA	ENSG00000204520	bipolar_noukb	C	1137	rs114046333	unconditioned	3.10429e-17	3.44424e-07	9.38215e-13	0.009419	0.990581	38.0112	OID20593	caution_MHC	UKB
rs9266658	6	31347644	MICA	ENSG00000204520	bipolar_noukb	C	1129	rs114118665	rs3094222*	4.48165e-96	0.873916	1.76935e-97	0.0344103	0.091674	219.548	OID20593	caution_MHC	UKB
rs9266658	6	31347644	MICA	ENSG00000204520	bipolar_noukb	C	1138	rs114118665	unconditioned	1.70035e-100	3.3086e-05	5.139e-96	0.999962	5.19305e-06	229.728	OID20593	caution_MHC	UKB
rs9266658	6	31347644	MICA	ENSG00000204520	bipolar_noukb	C	1137	rs114119211	rs3094222*	2.4151e-222	0.943466	9.56449e-224	0.0373448	0.0191888	510.292	OID20593	caution_MHC	UKB
rs9266658	6	31347644	MICA	ENSG00000204520	bipolar_noukb	C	1146	rs114119211	unconditioned	8.51731e-227	3.30861e-05	2.5742e-222	0.999966	5.39202e-07	520.545	OID20593	caution_MHC	UKB
rs9266658	6	31347644	MICA	ENSG00000204520	bipolar_noukb	C	1130	rs114202986	rs3094222*	0	0.953672	0	0.0375597	0.00876848	1374.08	OID20593	caution_MHC	UKB
rs9266658	6	31347644	MICA	ENSG00000204520	bipolar_noukb	C	1139	rs114202986	unconditioned	0	3.30861e-05	0	0.999967	3.24013e-07	1384.34	OID20593	caution_MHC	UKB
rs9266658	6	31347644	MICA	ENSG00000204520	bipolar_noukb	C	1130	rs114507149	rs3094222*	6.60712e-14	0.938017	2.60472e-15	0.0369543	0.0250284	30.348	OID20593	caution_MHC	UKB
rs9266658	6	31347644	MICA	ENSG00000204520	bipolar_noukb	C	1139	rs114507149	unconditioned	2.33154e-18	3.30861e-05	7.04665e-14	0.999966	7.54021e-07	40.6	OID20593	caution_MHC	UKB
rs9266658	6	31347644	MICA	ENSG00000204520	bipolar_noukb	C	1128	rs115168686	rs3094222*	2.19585e-18	0.956347	8.64615e-20	0.0376501	0.00600334	40.66	OID20593	caution_MHC	UKB
rs9266658	6	31347644	MICA	ENSG00000204520	bipolar_noukb	C	1137	rs115168686	unconditioned	7.57109e-23	3.29776e-05	2.28822e-18	0.996681	0.00328582	50.9351	OID20593	caution_MHC	UKB
rs9266658	6	31347644	MICA	ENSG00000204520	bipolar_noukb	C	1129	rs115302857	rs3094222*	2.60626e-10	0.627755	1.04143e-11	0.0247368	0.347509	22.0679	OID20593	caution_MHC	UKB
rs9266658	6	31347644	MICA	ENSG00000204520	bipolar_noukb	C	1138	rs115302857	unconditioned	1.37379e-14	3.30851e-05	4.15203e-10	0.999934	3.26031e-05	31.9186	OID20593	caution_MHC	UKB
rs9266658	6	31347644	MICA	ENSG00000204520	bipolar_noukb	C	1130	rs11575839	rs3094222*	8.02135e-81	0.943632	3.16145e-82	0.0371721	0.019196	184.427	OID20593	caution_MHC	UKB
rs9266658	6	31347644	MICA	ENSG00000204520	bipolar_noukb	C	1139	rs11575839	unconditioned	2.82006e-85	3.30861e-05	8.52311e-81	0.999966	5.54618e-07	194.683	OID20593	caution_MHC	UKB
rs9266658	6	31347644	MICA	ENSG00000204520	bipolar_noukb	C	1130	rs116157258	rs3094222*	8.19495e-43	0.952012	3.22853e-44	0.0374956	0.0104927	96.9076	OID20593	caution_MHC	UKB
rs9266658	6	31347644	MICA	ENSG00000204520	bipolar_noukb	C	1139	rs116157258	unconditioned	2.84862e-47	3.30861e-05	8.60941e-43	0.999966	7.58131e-07	107.175	OID20593	caution_MHC	UKB
rs9266658	6	31347644	MICA	ENSG00000204520	bipolar_noukb	C	1132	rs116306020	rs3094222*	2.65299e-233	0.944704	1.04643e-234	0.0372443	0.0180512	535.527	OID20593	caution_MHC	UKB
rs9266658	6	31347644	MICA	ENSG00000204520	bipolar_noukb	C	1141	rs116306020	unconditioned	9.32606e-238	3.30861e-05	2.81863e-233	0.999966	4.54169e-07	545.782	OID20593	caution_MHC	UKB
rs9266658	6	31347644	MICA	ENSG00000204520	bipolar_noukb	C	1132	rs116518228	rs3094222*	0	0.944703	0	0.0372428	0.0180546	906.22	OID20593	caution_MHC	UKB
rs9266658	6	31347644	MICA	ENSG00000204520	bipolar_noukb	C	1141	rs116518228	unconditioned	0	3.30861e-05	0	0.999967	3.57368e-07	916.476	OID20593	caution_MHC	UKB
rs9266658	6	31347644	MICA	ENSG00000204520	bipolar_noukb	C	1134	rs116880367	rs3094222*	3.39668e-250	0.950438	1.34007e-251	0.037485	0.0120766	574.423	OID20593	caution_MHC	UKB
rs9266658	6	31347644	MICA	ENSG00000204520	bipolar_noukb	C	1143	rs116880367	unconditioned	1.18499e-254	3.30861e-05	3.58141e-250	0.999967	2.809e-07	584.687	OID20593	caution_MHC	UKB
rs9266658	6	31347644	MICA	ENSG00000204520	bipolar_noukb	C	1129	rs117309887	rs3094222*	1.23406e-132	0.929486	4.86362e-134	0.0365984	0.0339152	303.731	OID20593	caution_MHC	UKB
rs9266658	6	31347644	MICA	ENSG00000204520	bipolar_noukb	C	1138	rs117309887	unconditioned	4.39644e-137	3.30861e-05	1.32874e-132	0.999964	2.66383e-06	313.973	OID20593	caution_MHC	UKB
rs9266658	6	31347644	MICA	ENSG00000204520	bipolar_noukb	C	1130	rs117941656	rs3094222*	1.1122e-29	0.915797	4.38451e-31	0.0360545	0.0481482	66.6686	OID20593	caution_MHC	UKB
rs9266658	6	31347644	MICA	ENSG00000204520	bipolar_noukb	C	1139	rs117941656	unconditioned	4.02342e-34	3.30861e-05	1.216e-29	0.999964	2.65335e-06	76.8958	OID20593	caution_MHC	UKB
rs9266658	6	31347644	MICA	ENSG00000204520	bipolar_noukb	C	1144	rs1265092	rs3094222*	1.92076e-180	0.80229	7.63602e-182	0.0317292	0.16598	413.813	OID20593	caution_MHC	UKB
rs9266658	6	31347644	MICA	ENSG00000204520	bipolar_noukb	C	1153	rs1265092	unconditioned	7.92352e-185	3.30861e-05	2.39474e-180	0.999967	3.2485e-07	423.908	OID20593	caution_MHC	UKB
rs9266658	6	31347644	MICA	ENSG00000204520	bipolar_noukb	C	1128	rs140953685	rs3094222*	7.20947e-42	0.953368	2.83872e-43	0.0375297	0.00910189	94.7332	OID20593	caution_MHC	UKB
rs9266658	6	31347644	MICA	ENSG00000204520	bipolar_noukb	C	1137	rs140953685	unconditioned	2.50277e-46	3.30861e-05	7.56414e-42	0.999966	4.67993e-07	105.002	OID20593	caution_MHC	UKB
rs9266658	6	31347644	MICA	ENSG00000204520	bipolar_noukb	C	1129	rs142788130	rs3094222*	1.96957e-74	0.950417	7.75769e-76	0.0374226	0.0121601	169.713	OID20593	caution_MHC	UKB
rs9266658	6	31347644	MICA	ENSG00000204520	bipolar_noukb	C	1138	rs142788130	unconditioned	6.86751e-79	3.30861e-05	2.07558e-74	0.999966	4.99856e-07	179.977	OID20593	caution_MHC	UKB
rs9266658	6	31347644	MICA	ENSG00000204520	bipolar_noukb	C	1130	rs144626001	rs3094222*	1.37367e-49	0.939978	5.41547e-51	0.0370342	0.0229879	112.509	OID20593	caution_MHC	UKB
rs9266658	6	31347644	MICA	ENSG00000204520	bipolar_noukb	C	1139	rs144626001	unconditioned	4.84243e-54	3.30861e-05	1.46353e-49	0.999966	7.06201e-07	122.762	OID20593	caution_MHC	UKB
rs9266658	6	31347644	MICA	ENSG00000204520	bipolar_noukb	C	1129	rs144745404	rs3094222*	3.27469e-27	0.947037	1.28974e-28	0.0372837	0.0156791	60.9836	OID20593	caution_MHC	UKB
rs9266658	6	31347644	MICA	ENSG00000204520	bipolar_noukb	C	1138	rs144745404	unconditioned	1.14487e-31	3.30861e-05	3.46017e-27	0.999966	7.001e-07	71.2448	OID20593	caution_MHC	UKB
rs9266658	6	31347644	MICA	ENSG00000204520	bipolar_noukb	C	1128	rs145093440	rs3094222*	1.66718e-59	0.951744	6.5645e-61	0.037464	0.0107924	135.341	OID20593	caution_MHC	UKB
rs9266658	6	31347644	MICA	ENSG00000204520	bipolar_noukb	C	1137	rs145093440	unconditioned	5.80113e-64	3.30861e-05	1.75328e-59	0.999966	4.25086e-07	145.607	OID20593	caution_MHC	UKB
rs9266658	6	31347644	MICA	ENSG00000204520	bipolar_noukb	C	1129	rs145877563	rs3094222*	3.78658e-166	0.876522	1.49129e-167	0.0344316	0.0890468	380.898	OID20593	caution_MHC	UKB
rs9266658	6	31347644	MICA	ENSG00000204520	bipolar_noukb	C	1138	rs145877563	unconditioned	1.44162e-170	3.30861e-05	4.35701e-166	0.999964	2.5521e-06	391.074	OID20593	caution_MHC	UKB
rs9266658	6	31347644	MICA	ENSG00000204520	bipolar_noukb	C	1128	rs183473609	rs3094222*	8.63501e-09	0.952857	3.40003e-10	0.037509	0.00963387	18.5674	OID20593	caution_MHC	UKB
rs9266658	6	31347644	MICA	ENSG00000204520	bipolar_noukb	C	1137	rs183473609	unconditioned	2.99806e-13	3.30861e-05	9.06106e-09	0.999967	3.89697e-07	28.8356	OID20593	caution_MHC	UKB
rs9266658	6	31347644	MICA	ENSG00000204520	bipolar_noukb	C	1128	rs183494055	rs3094222*	4.93008e-65	0.955802	1.94121e-66	0.0376281	0.00656944	148.073	OID20593	caution_MHC	UKB
rs9266658	6	31347644	MICA	ENSG00000204520	bipolar_noukb	C	1137	rs183494055	unconditioned	1.70693e-69	3.30861e-05	5.15889e-65	0.999967	4.122e-07	158.344	OID20593	caution_MHC	UKB
rs9266658	6	31347644	MICA	ENSG00000204520	bipolar_noukb	C	1128	rs184227609	rs3094222*	0.00039067	0.937572	1.53826e-05	0.0368917	0.0251302	7.84765	OID20593	caution_MHC	UKB
rs9266658	6	31347644	MICA	ENSG00000204520	bipolar_noukb	C	1137	rs184227609	unconditioned	2.72864e-09	6.88021e-06	8.2468e-05	0.207149	0.792762	19.7195	OID20593	caution_MHC	UKB
rs9266658	6	31347644	MICA	ENSG00000204520	bipolar_noukb	C	1129	rs2736191	rs3094222*	6.08062e-192	0.860139	2.40173e-193	0.0338679	0.105993	440.291	OID20593	caution_MHC	UKB
rs9266658	6	31347644	MICA	ENSG00000204520	bipolar_noukb	C	1138	rs2736191	unconditioned	2.351e-196	3.30861e-05	7.10545e-192	0.999965	2.20692e-06	450.452	OID20593	caution_MHC	UKB
rs9266658	6	31347644	MICA	ENSG00000204520	bipolar_noukb	C	1129	rs2768	rs3094222*	3.49099e-286	0.956875	1.37477e-287	0.0376769	0.00544788	657.289	OID20593	caution_MHC	UKB
rs9266658	6	31347644	MICA	ENSG00000204520	bipolar_noukb	C	1138	rs2768	unconditioned	1.20803e-290	3.30861e-05	3.65105e-286	0.999966	5.48559e-07	667.561	OID20593	caution_MHC	UKB
rs9266658	6	31347644	MICA	ENSG00000204520	bipolar_noukb	C	1150	rs3095299	rs3094222*	4.26293e-48	0.956174	1.68429e-49	0.0377726	0.00605388	109.074	OID20593	caution_MHC	UKB
rs9266658	6	31347644	MICA	ENSG00000204520	bipolar_noukb	C	1159	rs3095299	unconditioned	1.47509e-52	3.30861e-05	4.45818e-48	0.999966	6.27409e-07	119.346	OID20593	caution_MHC	UKB
rs9266658	6	31347644	MICA	ENSG00000204520	bipolar_noukb	C	1150	rs3095307	rs3094222*	1.9569e-219	0.945632	7.74533e-221	0.0374108	0.0169572	503.595	OID20593	caution_MHC	UKB
rs9266658	6	31347644	MICA	ENSG00000204520	bipolar_noukb	C	1159	rs3095307	unconditioned	6.85635e-224	3.30861e-05	2.0722e-219	0.999967	3.12858e-07	513.854	OID20593	caution_MHC	UKB
rs9266658	6	31347644	MICA	ENSG00000204520	bipolar_noukb	C	1155	rs3131003	rs3094222*	1.58137e-210	0.957391	6.26288e-212	0.0379121	0.00469686	483.085	OID20593	caution_MHC	UKB
rs9266658	6	31347644	MICA	ENSG00000204520	bipolar_noukb	C	1164	rs3131003	unconditioned	5.46701e-215	3.30861e-05	1.6523e-210	0.999965	1.9723e-06	493.357	OID20593	caution_MHC	UKB
rs9266658	6	31347644	MICA	ENSG00000204520	bipolar_noukb	C	1129	rs3135041	rs3094222*	8.48022e-24	0.95163	3.34005e-25	0.0374704	0.0108994	53.1243	OID20593	caution_MHC	UKB
rs9266658	6	31347644	MICA	ENSG00000204520	bipolar_noukb	C	1138	rs3135041	unconditioned	2.94801e-28	3.30861e-05	8.9098e-24	0.999966	9.87227e-07	63.3913	OID20593	caution_MHC	UKB
rs9266658	6	31347644	MICA	ENSG00000204520	bipolar_noukb	C	1134	rs72502572	rs3094222*	0.000830482	0.939514	3.2786e-05	0.0370678	0.0225549	7.0935	OID20593	caution_MHC	UKB
rs9266658	6	31347644	MICA	ENSG00000204520	bipolar_noukb	C	1143	rs72502572	unconditioned	1.54712e-08	1.77127e-05	0.000467587	0.53487	0.464645	17.9843	OID20593	caution_MHC	UKB
rs9266658	6	31347644	MICA	ENSG00000204520	bipolar_noukb	C	1135	rs72844762	rs3094222*	1.47161e-247	0.949367	5.80635e-249	0.0374448	0.0131882	568.352	OID20593	caution_MHC	UKB
rs9266658	6	31347644	MICA	ENSG00000204520	bipolar_noukb	C	1144	rs72844762	unconditioned	5.154e-252	3.30861e-05	1.5577e-247	0.999966	4.15259e-07	578.612	OID20593	caution_MHC	UKB
rs9266658	6	31347644	MICA	ENSG00000204520	bipolar_noukb	C	1128	rs9266260	rs3094222*	1.40031e-152	0.950157	5.51371e-154	0.0373999	0.0124435	349.656	OID20593	caution_MHC	UKB
rs9266658	6	31347644	MICA	ENSG00000204520	bipolar_noukb	C	1137	rs9266260	unconditioned	4.87872e-157	3.30861e-05	1.4745e-152	0.999966	1.21391e-06	359.921	OID20593	caution_MHC	UKB
rs9266658	6	31347644	MICA	ENSG00000204520	bipolar_noukb	C	1128	rs9266527	rs3094222*	1.76373e-209	0.956613	6.94469e-211	0.0376608	0.00572568	480.673	OID20593	caution_MHC	UKB
rs9266658	6	31347644	MICA	ENSG00000204520	bipolar_noukb	C	1137	rs9266527	unconditioned	6.10257e-214	3.30862e-05	1.84439e-209	0.999967	1.66428e-07	490.944	OID20593	caution_MHC	UKB
rs9266658	6	31347644	MICA	ENSG00000204520	bipolar_noukb	C	1128	rs9267373	rs3094222*	2.41296e-187	0.923575	9.50101e-189	0.0363256	0.0400994	429.703	OID20593	caution_MHC	UKB
rs9266658	6	31347644	MICA	ENSG00000204520	bipolar_noukb	C	1137	rs9267373	unconditioned	8.67796e-192	3.30861e-05	2.62275e-187	0.999966	8.70591e-07	439.936	OID20593	caution_MHC	UKB
rs9266658	6	31347644	MICA	ENSG00000204520	bipolar_noukb	C	1129	rs9468975	rs3094222*	1.54319e-94	0.944776	6.0771e-96	0.0371873	0.0180371	216.009	OID20593	caution_MHC	UKB
rs9266658	6	31347644	MICA	ENSG00000204520	bipolar_noukb	C	1138	rs9468975	unconditioned	5.40544e-99	3.30859e-05	1.63369e-94	0.99996	7.28377e-06	226.269	OID20593	caution_MHC	UKB
rs9266658	6	31347644	MICA	ENSG00000204520	bipolar_noukb	C	1742	unconditioned	rs3094222*	0	0	0.923856	0.0697941	0.00634986	6501.23	OID20593	caution_MHC	UKB
rs9266658	6	31347644	MICA	ENSG00000204520	depression_Als_noukb_included	C	8656	unconditioned	unconditioned	0	0.757275	0	0.240724	0.00200115	7900.72	OID20593	caution_MHC	UKB
rs9266658	6	31347644	MICA	ENSG00000204520	depression_Als_noukb_included	C	1094	rs1050529	unconditioned	9.00918e-139	0.975053	2.03692e-140	0.0220424	0.00290422	317.861	OID20593	caution_MHC	UKB
rs9266658	6	31347644	MICA	ENSG00000204520	depression_Als_noukb_included	C	1111	rs111518019	unconditioned	4.42248e-62	0.836496	1.14339e-63	0.0214849	0.142019	141.274	OID20593	caution_MHC	UKB
rs9266658	6	31347644	MICA	ENSG00000204520	depression_Als_noukb_included	C	1095	rs112974895	unconditioned	0	0.853054	0	0.0192878	0.127658	2703.33	OID20593	caution_MHC	UKB
rs9266658	6	31347644	MICA	ENSG00000204520	depression_Als_noukb_included	C	1094	rs1131500	unconditioned	2.43624e-172	0.975479	5.50807e-174	0.022052	0.0024693	395.154	OID20593	caution_MHC	UKB
rs9266658	6	31347644	MICA	ENSG00000204520	depression_Als_noukb_included	C	1107	rs113792081	unconditioned	0	0.965359	0	0.0219351	0.012706	946.752	OID20593	caution_MHC	UKB
rs9266658	6	31347644	MICA	ENSG00000204520	depression_Als_noukb_included	C	1093	rs114046333	unconditioned	7.91304e-11	0.877971	1.78885e-12	0.0197455	0.102284	23.2599	OID20593	caution_MHC	UKB
rs9266658	6	31347644	MICA	ENSG00000204520	depression_Als_noukb_included	C	1094	rs114118665	unconditioned	4.58553e-96	0.892075	1.04113e-97	0.0201666	0.0877584	219.525	OID20593	caution_MHC	UKB
rs9266658	6	31347644	MICA	ENSG00000204520	depression_Als_noukb_included	C	1102	rs114119211	unconditioned	2.49647e-222	0.969211	5.65872e-224	0.0219602	0.00882891	510.259	OID20593	caution_MHC	UKB
rs9266658	6	31347644	MICA	ENSG00000204520	depression_Als_noukb_included	C	1095	rs114202986	unconditioned	0	0.95953	0	0.0217032	0.0187663	1374.06	OID20593	caution_MHC	UKB
rs9266658	6	31347644	MICA	ENSG00000204520	depression_Als_noukb_included	C	1095	rs114507149	unconditioned	6.82104e-14	0.967907	1.54369e-15	0.0218948	0.0101982	30.3162	OID20593	caution_MHC	UKB
rs9266658	6	31347644	MICA	ENSG00000204520	depression_Als_noukb_included	C	1093	rs115168686	unconditioned	2.01298e-18	0.876809	4.55063e-20	0.019718	0.103473	40.7469	OID20593	caution_MHC	UKB
rs9266658	6	31347644	MICA	ENSG00000204520	depression_Als_noukb_included	C	1094	rs115302857	unconditioned	3.95656e-10	0.952846	8.9552e-12	0.0215409	0.0256129	21.6505	OID20593	caution_MHC	UKB
rs9266658	6	31347644	MICA	ENSG00000204520	depression_Als_noukb_included	C	1095	rs11575839	unconditioned	8.25837e-81	0.968645	1.86863e-82	0.0219082	0.00944669	184.398	OID20593	caution_MHC	UKB
rs9266658	6	31347644	MICA	ENSG00000204520	depression_Als_noukb_included	C	1095	rs116157258	unconditioned	8.38914e-43	0.974364	1.89788e-44	0.0220395	0.00359686	96.8842	OID20593	caution_MHC	UKB
rs9266658	6	31347644	MICA	ENSG00000204520	depression_Als_noukb_included	C	1097	rs116306020	unconditioned	2.73209e-233	0.96891	6.18817e-235	0.0219366	0.00915301	535.497	OID20593	caution_MHC	UKB
rs9266658	6	31347644	MICA	ENSG00000204520	depression_Als_noukb_included	C	1097	rs116518228	unconditioned	0	0.971772	0	0.0219874	0.00624047	906.188	OID20593	caution_MHC	UKB
rs9266658	6	31347644	MICA	ENSG00000204520	depression_Als_noukb_included	C	1099	rs116880367	unconditioned	3.48942e-250	0.974069	7.89718e-252	0.0220411	0.00388951	574.397	OID20593	caution_MHC	UKB
rs9266658	6	31347644	MICA	ENSG00000204520	depression_Als_noukb_included	C	1094	rs117309887	unconditioned	7.96504e-133	0.599369	1.85205e-134	0.0135496	0.387082	304.169	OID20593	caution_MHC	UKB
rs9266658	6	31347644	MICA	ENSG00000204520	depression_Als_noukb_included	C	1093	rs117941656	unconditioned	1.18416e-29	0.969312	2.67695e-31	0.0219039	0.00878385	66.6059	OID20593	caution_MHC	UKB
rs9266658	6	31347644	MICA	ENSG00000204520	depression_Als_noukb_included	C	1109	rs1265092	unconditioned	2.33264e-180	0.974013	5.3022e-182	0.022136	0.00385066	413.618	OID20593	caution_MHC	UKB
rs9266658	6	31347644	MICA	ENSG00000204520	depression_Als_noukb_included	C	1093	rs140953685	unconditioned	7.36778e-42	0.973978	1.66559e-43	0.0220141	0.00400783	94.7115	OID20593	caution_MHC	UKB
rs9266658	6	31347644	MICA	ENSG00000204520	depression_Als_noukb_included	C	1094	rs142788130	unconditioned	2.01138e-74	0.968879	4.54891e-76	0.0219029	0.00921769	169.692	OID20593	caution_MHC	UKB
rs9266658	6	31347644	MICA	ENSG00000204520	depression_Als_noukb_included	C	1095	rs144626001	unconditioned	1.41808e-49	0.968762	3.20849e-51	0.0219096	0.00932849	112.477	OID20593	caution_MHC	UKB
rs9266658	6	31347644	MICA	ENSG00000204520	depression_Als_noukb_included	C	1094	rs144745404	unconditioned	3.32342e-27	0.960378	7.51737e-29	0.0217052	0.0179171	60.9688	OID20593	caution_MHC	UKB
rs9266658	6	31347644	MICA	ENSG00000204520	depression_Als_noukb_included	C	1093	rs145093440	unconditioned	1.70171e-59	0.970464	3.84696e-61	0.0219311	0.00760478	135.321	OID20593	caution_MHC	UKB
rs9266658	6	31347644	MICA	ENSG00000204520	depression_Als_noukb_included	C	1094	rs145877563	unconditioned	4.44232e-96	0.970658	1.00477e-97	0.0219471	0.00739459	219.557	OID20593	caution_MHC	UKB
rs9266658	6	31347644	MICA	ENSG00000204520	depression_Als_noukb_included	C	1093	rs183473609	unconditioned	8.82212e-09	0.973935	1.99436e-10	0.0220131	0.00405182	18.546	OID20593	caution_MHC	UKB
rs9266658	6	31347644	MICA	ENSG00000204520	depression_Als_noukb_included	C	1093	rs183494055	unconditioned	5.02651e-65	0.974289	1.13631e-66	0.0220215	0.00368979	148.053	OID20593	caution_MHC	UKB
rs9266658	6	31347644	MICA	ENSG00000204520	depression_Als_noukb_included	C	1093	rs184227609	unconditioned	0.000392197	0.937329	8.86616e-06	0.0211485	0.0411215	7.84375	OID20593	caution_MHC	UKB
rs9266658	6	31347644	MICA	ENSG00000204520	depression_Als_noukb_included	C	1094	rs2736191	unconditioned	6.87986e-192	0.96772	1.55603e-193	0.0218767	0.010403	440.168	OID20593	caution_MHC	UKB
rs9266658	6	31347644	MICA	ENSG00000204520	depression_Als_noukb_included	C	1094	rs2768	unconditioned	3.54176e-286	0.969969	8.0096e-288	0.0219275	0.00810322	657.275	OID20593	caution_MHC	UKB
rs9266658	6	31347644	MICA	ENSG00000204520	depression_Als_noukb_included	C	1115	rs3095299	unconditioned	4.3467e-48	0.97496	9.88592e-50	0.0221712	0.00286924	109.055	OID20593	caution_MHC	UKB
rs9266658	6	31347644	MICA	ENSG00000204520	depression_Als_noukb_included	C	1115	rs3095307	unconditioned	2.01818e-219	0.973799	4.59334e-221	0.0221595	0.00404131	503.564	OID20593	caution_MHC	UKB
rs9266658	6	31347644	MICA	ENSG00000204520	depression_Als_noukb_included	C	1119	rs3131003	unconditioned	1.61232e-210	0.975689	3.67101e-212	0.0222128	0.00209781	483.065	OID20593	caution_MHC	UKB
rs9266658	6	31347644	MICA	ENSG00000204520	depression_Als_noukb_included	C	1094	rs3135041	unconditioned	8.68141e-24	0.974347	1.96288e-25	0.0220265	0.00362687	53.1009	OID20593	caution_MHC	UKB
rs9266658	6	31347644	MICA	ENSG00000204520	depression_Als_noukb_included	C	1100	rs72502572	unconditioned	0.000887683	0.960108	2.01295e-05	0.0217546	0.0172297	7.0269	OID20593	caution_MHC	UKB
rs9266658	6	31347644	MICA	ENSG00000204520	depression_Als_noukb_included	C	1100	rs72844762	unconditioned	1.51237e-247	0.970386	3.42656e-249	0.0219783	0.00763525	568.325	OID20593	caution_MHC	UKB
rs9266658	6	31347644	MICA	ENSG00000204520	depression_Als_noukb_included	C	1093	rs9266260	unconditioned	1.43738e-152	0.97474	3.2494e-154	0.0220321	0.00322768	349.63	OID20593	caution_MHC	UKB
rs9266658	6	31347644	MICA	ENSG00000204520	depression_Als_noukb_included	C	1093	rs9266527	unconditioned	1.79881e-209	0.97522	4.06647e-211	0.0220435	0.00273697	480.653	OID20593	caution_MHC	UKB
rs9266658	6	31347644	MICA	ENSG00000204520	depression_Als_noukb_included	C	1093	rs9267373	unconditioned	2.53182e-187	0.964922	5.72353e-189	0.0218001	0.0132784	429.654	OID20593	caution_MHC	UKB
rs9266658	6	31347644	MICA	ENSG00000204520	depression_Als_noukb_included	C	1094	rs9468975	unconditioned	1.4102e-94	0.863143	3.18914e-96	0.0194024	0.117455	216.099	OID20593	caution_MHC	UKB
rs9266658	6	31347644	MICA	ENSG00000204520	depression_Als_ukb_included	C	8637	unconditioned	unconditioned	0	9.81392e-06	0	0.99999	6.88966e-08	7911.93	OID20593	caution_MHC	UKB
rs9266658	6	31347644	MICA	ENSG00000204520	depression_Als_ukb_included	C	1107	rs1050529	rs3130566*	6.19117e-139	0.670371	3.0322e-139	0.328321	0.00130707	318.236	OID20593	caution_MHC	UKB
rs9266658	6	31347644	MICA	ENSG00000204520	depression_Als_ukb_included	C	1116	rs1050529	unconditioned	1.90788e-141	0.00206525	9.21888e-139	0.997927	7.60627e-06	324.019	OID20593	caution_MHC	UKB
rs9266658	6	31347644	MICA	ENSG00000204520	depression_Als_ukb_included	C	1124	rs111518019	rs3130566*	1.47265e-63	0.0278968	1.4063e-63	0.0256935	0.94641	144.676	OID20593	caution_MHC	UKB
rs9266658	6	31347644	MICA	ENSG00000204520	depression_Als_ukb_included	C	1133	rs111518019	unconditioned	8.15628e-65	0.00154364	3.95953e-62	0.74912	0.249337	147.569	OID20593	caution_MHC	UKB
rs9266658	6	31347644	MICA	ENSG00000204520	depression_Als_ukb_included	C	1108	rs112974895	rs3130566*	0	0.34919	0	0.171022	0.479788	2704.24	OID20593	caution_MHC	UKB
rs9266658	6	31347644	MICA	ENSG00000204520	depression_Als_ukb_included	C	1117	rs112974895	unconditioned	0	0.00206501	0	0.997816	0.00011937	2709.36	OID20593	caution_MHC	UKB
rs9266658	6	31347644	MICA	ENSG00000204520	depression_Als_ukb_included	C	1107	rs1131500	rs3130566*	1.67246e-172	0.670109	8.1911e-173	0.328193	0.00169746	395.53	OID20593	caution_MHC	UKB
rs9266658	6	31347644	MICA	ENSG00000204520	depression_Als_ukb_included	C	1116	rs1131500	unconditioned	5.15658e-175	0.00206525	2.49166e-172	0.99793	4.40755e-06	401.312	OID20593	caution_MHC	UKB
rs9266658	6	31347644	MICA	ENSG00000204520	depression_Als_ukb_included	C	1120	rs113792081	rs3130566*	0	0.657754	0	0.322405	0.0198416	947.142	OID20593	caution_MHC	UKB
rs9266658	6	31347644	MICA	ENSG00000204520	depression_Als_ukb_included	C	1129	rs113792081	unconditioned	0	0.00206522	0	0.997917	1.81238e-05	952.902	OID20593	caution_MHC	UKB
rs9266658	6	31347644	MICA	ENSG00000204520	depression_Als_ukb_included	C	1106	rs114046333	rs3130566*	8.45577e-06	0.669104	4.1413e-06	0.327698	0.00318567	11.6807	OID20593	caution_MHC	UKB
rs9266658	6	31347644	MICA	ENSG00000204520	depression_Als_ukb_included	C	1115	rs114046333	unconditioned	2.29586e-15	2.54709e-05	1.10936e-12	0.0113189	0.988656	33.7077	OID20593	caution_MHC	UKB
rs9266658	6	31347644	MICA	ENSG00000204520	depression_Als_ukb_included	C	1107	rs114118665	rs3130566*	3.95418e-97	0.0772006	1.98193e-97	0.0378098	0.88499	221.976	OID20593	caution_MHC	UKB
rs9266658	6	31347644	MICA	ENSG00000204520	depression_Als_ukb_included	C	1116	rs114118665	unconditioned	1.0073e-98	0.00196233	4.86754e-96	0.9482	0.0498381	225.646	OID20593	caution_MHC	UKB
rs9266658	6	31347644	MICA	ENSG00000204520	depression_Als_ukb_included	C	1115	rs114119211	rs3130566*	1.70664e-222	0.668857	8.36031e-223	0.327649	0.00349395	510.639	OID20593	caution_MHC	UKB
rs9266658	6	31347644	MICA	ENSG00000204520	depression_Als_ukb_included	C	1124	rs114119211	unconditioned	5.30017e-225	0.00206524	2.56104e-222	0.997924	1.10652e-05	516.414	OID20593	caution_MHC	UKB
rs9266658	6	31347644	MICA	ENSG00000204520	depression_Als_ukb_included	C	1108	rs114202986	rs3130566*	0	0.643879	0	0.315371	0.0407503	1374.47	OID20593	caution_MHC	UKB
rs9266658	6	31347644	MICA	ENSG00000204520	depression_Als_ukb_included	C	1117	rs114202986	unconditioned	0	0.00206404	0	0.997344	0.000592023	1380.21	OID20593	caution_MHC	UKB
rs9266658	6	31347644	MICA	ENSG00000204520	depression_Als_ukb_included	C	1108	rs114507149	rs3130566*	4.70941e-14	0.668772	2.30653e-14	0.327542	0.00368668	30.6866	OID20593	caution_MHC	UKB
rs9266658	6	31347644	MICA	ENSG00000204520	depression_Als_ukb_included	C	1117	rs114507149	unconditioned	1.45499e-16	0.00206524	7.03051e-14	0.997923	1.17044e-05	36.4664	OID20593	caution_MHC	UKB
rs9266658	6	31347644	MICA	ENSG00000204520	depression_Als_ukb_included	C	1106	rs115168686	rs3130566*	1.53735e-18	0.669511	7.52933e-19	0.327897	0.00259163	41.0165	OID20593	caution_MHC	UKB
rs9266658	6	31347644	MICA	ENSG00000204520	depression_Als_ukb_included	C	1115	rs115168686	unconditioned	4.74062e-21	0.00206476	2.29067e-18	0.997692	0.000243665	46.7981	OID20593	caution_MHC	UKB
rs9266658	6	31347644	MICA	ENSG00000204520	depression_Als_ukb_included	C	1107	rs115302857	rs3130566*	2.6792e-10	0.645378	1.31233e-10	0.316081	0.038541	22.0403	OID20593	caution_MHC	UKB
rs9266658	6	31347644	MICA	ENSG00000204520	depression_Als_ukb_included	C	1116	rs115302857	unconditioned	8.57421e-13	0.00206509	4.14306e-10	0.997852	8.26751e-05	27.7848	OID20593	caution_MHC	UKB
rs9266658	6	31347644	MICA	ENSG00000204520	depression_Als_ukb_included	C	1108	rs11575839	rs3130566*	5.66006e-81	0.666879	2.77221e-81	0.32662	0.00650089	184.776	OID20593	caution_MHC	UKB
rs9266658	6	31347644	MICA	ENSG00000204520	depression_Als_ukb_included	C	1117	rs11575839	unconditioned	1.75766e-83	0.0020652	8.49299e-81	0.997905	3.01949e-05	190.551	OID20593	caution_MHC	UKB
rs9266658	6	31347644	MICA	ENSG00000204520	depression_Als_ukb_included	C	1108	rs116157258	rs3130566*	5.74499e-43	0.667473	2.81391e-43	0.326925	0.00560246	97.2628	OID20593	caution_MHC	UKB
rs9266658	6	31347644	MICA	ENSG00000204520	depression_Als_ukb_included	C	1117	rs116157258	unconditioned	1.77792e-45	0.00206524	8.59093e-43	0.997927	8.24618e-06	103.041	OID20593	caution_MHC	UKB
rs9266658	6	31347644	MICA	ENSG00000204520	depression_Als_ukb_included	C	1110	rs116306020	rs3130566*	1.86902e-233	0.66696	9.15444e-234	0.326671	0.00636962	535.877	OID20593	caution_MHC	UKB
rs9266658	6	31347644	MICA	ENSG00000204520	depression_Als_ukb_included	C	1119	rs116306020	unconditioned	5.80931e-236	0.00206518	2.80706e-233	0.997896	3.83843e-05	541.651	OID20593	caution_MHC	UKB
rs9266658	6	31347644	MICA	ENSG00000204520	depression_Als_ukb_included	C	1110	rs116518228	rs3130566*	0	0.669888	0	0.328093	0.00201858	906.566	OID20593	caution_MHC	UKB
rs9266658	6	31347644	MICA	ENSG00000204520	depression_Als_ukb_included	C	1119	rs116518228	unconditioned	0	0.00206525	0	0.997928	6.41428e-06	912.344	OID20593	caution_MHC	UKB
rs9266658	6	31347644	MICA	ENSG00000204520	depression_Als_ukb_included	C	1112	rs116880367	rs3130566*	2.39122e-250	0.669923	1.17116e-250	0.328111	0.00196556	574.774	OID20593	caution_MHC	UKB
rs9266658	6	31347644	MICA	ENSG00000204520	depression_Als_ukb_included	C	1121	rs116880367	unconditioned	7.38801e-253	0.00206525	3.56989e-250	0.997929	6.22006e-06	580.554	OID20593	caution_MHC	UKB
rs9266658	6	31347644	MICA	ENSG00000204520	depression_Als_ukb_included	C	1107	rs117309887	rs3130566*	8.28513e-133	0.624324	4.05865e-133	0.305769	0.0699064	304.129	OID20593	caution_MHC	UKB
rs9266658	6	31347644	MICA	ENSG00000204520	depression_Als_ukb_included	C	1116	rs117309887	unconditioned	2.7394e-135	0.00206251	1.32368e-132	0.996605	0.001332	309.841	OID20593	caution_MHC	UKB
rs9266658	6	31347644	MICA	ENSG00000204520	depression_Als_ukb_included	C	1106	rs117941656	rs3130566*	8.13084e-30	0.667022	3.98216e-30	0.326675	0.00630293	66.9819	OID20593	caution_MHC	UKB
rs9266658	6	31347644	MICA	ENSG00000204520	depression_Als_ukb_included	C	1115	rs117941656	unconditioned	2.52081e-32	0.00206521	1.21806e-29	0.997909	2.61126e-05	72.7581	OID20593	caution_MHC	UKB
rs9266658	6	31347644	MICA	ENSG00000204520	depression_Als_ukb_included	C	1122	rs1265092	rs3130566*	1.59286e-180	0.665447	7.8027e-181	0.325963	0.00858998	414	OID20593	caution_MHC	UKB
rs9266658	6	31347644	MICA	ENSG00000204520	depression_Als_ukb_included	C	1131	rs1265092	unconditioned	4.94491e-183	0.00206519	2.38945e-180	0.997927	8.16451e-06	419.775	OID20593	caution_MHC	UKB
rs9266658	6	31347644	MICA	ENSG00000204520	depression_Als_ukb_included	C	1106	rs140953685	rs3130566*	5.06444e-42	0.669831	2.48036e-42	0.328055	0.00211468	95.0863	OID20593	caution_MHC	UKB
rs9266658	6	31347644	MICA	ENSG00000204520	depression_Als_ukb_included	C	1115	rs140953685	unconditioned	1.56197e-44	0.00206525	7.54746e-42	0.997928	7.19052e-06	100.868	OID20593	caution_MHC	UKB
rs9266658	6	31347644	MICA	ENSG00000204520	depression_Als_ukb_included	C	1107	rs142788130	rs3130566*	1.38286e-74	0.667913	6.77281e-75	0.327117	0.00496965	170.067	OID20593	caution_MHC	UKB
rs9266658	6	31347644	MICA	ENSG00000204520	depression_Als_ukb_included	C	1116	rs142788130	unconditioned	4.28291e-77	0.00206522	2.0695e-74	0.997915	1.9648e-05	175.844	OID20593	caution_MHC	UKB
rs9266658	6	31347644	MICA	ENSG00000204520	depression_Als_ukb_included	C	1108	rs144626001	rs3130566*	9.73899e-50	0.666998	4.76996e-50	0.326676	0.00632632	112.853	OID20593	caution_MHC	UKB
rs9266658	6	31347644	MICA	ENSG00000204520	depression_Als_ukb_included	C	1117	rs144626001	unconditioned	3.02014e-52	0.00206523	1.45933e-49	0.997919	1.58998e-05	118.629	OID20593	caution_MHC	UKB
rs9266658	6	31347644	MICA	ENSG00000204520	depression_Als_ukb_included	C	1107	rs144745404	rs3130566*	2.30921e-27	0.668095	1.13104e-27	0.327224	0.00468128	61.3329	OID20593	caution_MHC	UKB
rs9266658	6	31347644	MICA	ENSG00000204520	depression_Als_ukb_included	C	1116	rs144745404	unconditioned	7.14347e-30	0.00206522	3.45172e-27	0.997916	1.86955e-05	67.1114	OID20593	caution_MHC	UKB
rs9266658	6	31347644	MICA	ENSG00000204520	depression_Als_ukb_included	C	1106	rs145093440	rs3130566*	1.16679e-59	0.666444	5.71449e-60	0.326391	0.00716484	135.698	OID20593	caution_MHC	UKB
rs9266658	6	31347644	MICA	ENSG00000204520	depression_Als_ukb_included	C	1115	rs145093440	unconditioned	3.6192e-62	0.00206523	1.7488e-59	0.997919	1.61836e-05	141.474	OID20593	caution_MHC	UKB
rs9266658	6	31347644	MICA	ENSG00000204520	depression_Als_ukb_included	C	1107	rs145877563	rs3130566*	3.04425e-96	0.66815	1.49097e-96	0.327233	0.00461748	219.935	OID20593	caution_MHC	UKB
rs9266658	6	31347644	MICA	ENSG00000204520	depression_Als_ukb_included	C	1116	rs145877563	unconditioned	9.43541e-99	0.00206523	4.55919e-96	0.997919	1.57332e-05	225.711	OID20593	caution_MHC	UKB
rs9266658	6	31347644	MICA	ENSG00000204520	depression_Als_ukb_included	C	1106	rs183473609	rs3130566*	5.57102e-09	0.665852	2.72847e-09	0.3261	0.0080478	19.0057	OID20593	caution_MHC	UKB
rs9266658	6	31347644	MICA	ENSG00000204520	depression_Als_ukb_included	C	1115	rs183473609	unconditioned	1.72782e-11	0.00206522	8.34884e-09	0.997915	1.96217e-05	24.7816	OID20593	caution_MHC	UKB
rs9266658	6	31347644	MICA	ENSG00000204520	depression_Als_ukb_included	C	1106	rs183494055	rs3130566*	3.45243e-65	0.669403	1.69086e-65	0.327844	0.00275288	148.429	OID20593	caution_MHC	UKB
rs9266658	6	31347644	MICA	ENSG00000204520	depression_Als_ukb_included	C	1115	rs183494055	unconditioned	1.06535e-67	0.00206523	5.14777e-65	0.997919	1.55915e-05	154.21	OID20593	caution_MHC	UKB
rs9266658	6	31347644	MICA	ENSG00000204520	depression_Als_ukb_included	C	1106	rs184227609	rs3130566*	0.000292514	0.636183	0.000143262	0.311525	0.0518556	8.137	OID20593	caution_MHC	UKB
rs9266658	6	31347644	MICA	ENSG00000204520	depression_Als_ukb_included	C	1115	rs184227609	unconditioned	1.22308e-07	0.000280872	5.90993e-05	0.134853	0.864807	15.9167	OID20593	caution_MHC	UKB
rs9266658	6	31347644	MICA	ENSG00000204520	depression_Als_ukb_included	C	1107	rs2736191	rs3130566*	4.71469e-192	0.668888	2.30909e-192	0.327595	0.00351781	440.546	OID20593	caution_MHC	UKB
rs9266658	6	31347644	MICA	ENSG00000204520	depression_Als_ukb_included	C	1116	rs2736191	unconditioned	1.46337e-194	0.00206523	7.071e-192	0.997921	1.37117e-05	446.321	OID20593	caution_MHC	UKB
rs9266658	6	31347644	MICA	ENSG00000204520	depression_Als_ukb_included	C	1107	rs2768	rs3130566*	2.44332e-286	0.670018	1.19665e-286	0.328148	0.00183324	657.646	OID20593	caution_MHC	UKB
rs9266658	6	31347644	MICA	ENSG00000204520	depression_Als_ukb_included	C	1116	rs2768	unconditioned	7.53695e-289	0.00206516	3.64186e-286	0.997886	4.83643e-05	663.427	OID20593	caution_MHC	UKB
rs9266658	6	31347644	MICA	ENSG00000204520	depression_Als_ukb_included	C	1128	rs3095299	rs3130566*	2.98327e-48	0.669147	1.46168e-48	0.327851	0.00300221	109.431	OID20593	caution_MHC	UKB
rs9266658	6	31347644	MICA	ENSG00000204520	depression_Als_ukb_included	C	1137	rs3095299	unconditioned	9.20732e-51	0.0020652	4.4491e-48	0.99793	4.75946e-06	115.212	OID20593	caution_MHC	UKB
rs9266658	6	31347644	MICA	ENSG00000204520	depression_Als_ukb_included	C	1128	rs3095307	rs3130566*	1.38513e-219	0.66989	6.78525e-220	0.328152	0.00195753	503.94	OID20593	caution_MHC	UKB
rs9266658	6	31347644	MICA	ENSG00000204520	depression_Als_ukb_included	C	1137	rs3095307	unconditioned	4.27624e-222	0.00206519	2.06633e-219	0.997925	9.49401e-06	509.721	OID20593	caution_MHC	UKB
rs9266658	6	31347644	MICA	ENSG00000204520	depression_Als_ukb_included	C	1133	rs3131003	rs3130566*	1.10702e-210	0.670364	5.42298e-211	0.328391	0.00124419	483.441	OID20593	caution_MHC	UKB
rs9266658	6	31347644	MICA	ENSG00000204520	depression_Als_ukb_included	C	1142	rs3131003	unconditioned	3.41159e-213	0.00206513	1.64853e-210	0.997896	3.85699e-05	489.223	OID20593	caution_MHC	UKB
rs9266658	6	31347644	MICA	ENSG00000204520	depression_Als_ukb_included	C	1107	rs3135041	rs3130566*	5.96694e-24	0.669546	2.92239e-24	0.327917	0.00253666	53.4758	OID20593	caution_MHC	UKB
rs9266658	6	31347644	MICA	ENSG00000204520	depression_Als_ukb_included	C	1116	rs3135041	unconditioned	1.84028e-26	0.00206524	8.89222e-24	0.997923	1.18771e-05	59.2573	OID20593	caution_MHC	UKB
rs9266658	6	31347644	MICA	ENSG00000204520	depression_Als_ukb_included	C	1111	rs72502572	rs3130566*	0.000474743	0.515362	0.000232535	0.252199	0.231731	7.65274	OID20593	caution_MHC	UKB
rs9266658	6	31347644	MICA	ENSG00000204520	depression_Als_ukb_included	C	1120	rs72502572	unconditioned	7.05383e-07	0.000775333	0.000340841	0.374016	0.624867	14.1645	OID20593	caution_MHC	UKB
rs9266658	6	31347644	MICA	ENSG00000204520	depression_Als_ukb_included	C	1113	rs72844762	rs3130566*	1.03113e-247	0.667087	5.05061e-248	0.326741	0.00617179	568.708	OID20593	caution_MHC	UKB
rs9266658	6	31347644	MICA	ENSG00000204520	depression_Als_ukb_included	C	1122	rs72844762	unconditioned	3.20837e-250	0.00206518	1.55029e-247	0.997897	3.73689e-05	574.481	OID20593	caution_MHC	UKB
rs9266658	6	31347644	MICA	ENSG00000204520	depression_Als_ukb_included	C	1106	rs9266260	rs3130566*	9.87168e-153	0.670031	4.83476e-153	0.328153	0.00181665	350.006	OID20593	caution_MHC	UKB
rs9266658	6	31347644	MICA	ENSG00000204520	depression_Als_ukb_included	C	1115	rs9266260	unconditioned	3.04441e-155	0.00206524	1.47106e-152	0.997922	1.23711e-05	355.787	OID20593	caution_MHC	UKB
rs9266658	6	31347644	MICA	ENSG00000204520	depression_Als_ukb_included	C	1106	rs9266527	rs3130566*	8.87953e-31	0.665933	4.34884e-31	0.326139	0.007928	69.1964	OID20593	caution_MHC	UKB
rs9266658	6	31347644	MICA	ENSG00000204520	depression_Als_ukb_included	C	1115	rs9266527	unconditioned	2.75348e-33	0.00206525	1.33048e-30	0.997929	6.13722e-06	74.9724	OID20593	caution_MHC	UKB
rs9266658	6	31347644	MICA	ENSG00000204520	depression_Als_ukb_included	C	1106	rs9267373	rs3130566*	1.73864e-187	0.666966	8.51517e-188	0.326647	0.00638609	430.03	OID20593	caution_MHC	UKB
rs9266658	6	31347644	MICA	ENSG00000204520	depression_Als_ukb_included	C	1115	rs9267373	unconditioned	5.40512e-190	0.0020652	2.61175e-187	0.997906	2.84194e-05	435.804	OID20593	caution_MHC	UKB
rs9266658	6	31347644	MICA	ENSG00000204520	depression_Als_ukb_included	C	1107	rs9468975	rs3130566*	1.08653e-94	0.66528	5.32144e-95	0.325823	0.00889786	216.36	OID20593	caution_MHC	UKB
rs9266658	6	31347644	MICA	ENSG00000204520	depression_Als_ukb_included	C	1116	rs9468975	unconditioned	3.37277e-97	0.00206468	1.62973e-94	0.997654	0.000280958	222.135	OID20593	caution_MHC	UKB
rs9266658	6	31347644	MICA	ENSG00000204520	depression_Als_ukb_included	C	1706	unconditioned	rs3130566*	0	0	0.375808	0.622647	0.00154549	6502.12	OID20593	caution_MHC	UKB
rs9266658	6	31347644	MICA	ENSG00000204520	schizophrenia	C	8883	unconditioned	unconditioned	0	4.36087e-23	0	1	9.08828e-23	7951.94	OID20593	caution_MHC	UKB
rs9266658	6	31347644	MICA	ENSG00000204520	schizophrenia	C	1131	rs1050529	rs2596495*	3.43288e-139	0.371605	5.33678e-139	0.577649	0.0507456	318.826	OID20593	caution_MHC	UKB
rs9266658	6	31347644	MICA	ENSG00000204520	schizophrenia	C	1135	rs1050529	unconditioned	3.9804e-160	4.30812e-22	9.23929e-139	1	7.16589e-24	367.032	OID20593	caution_MHC	UKB
rs9266658	6	31347644	MICA	ENSG00000204520	schizophrenia	C	1148	rs111518019	rs2596495*	2.05773e-62	0.389438	3.19915e-62	0.605454	0.00510802	142.039	OID20593	caution_MHC	UKB
rs9266658	6	31347644	MICA	ENSG00000204520	schizophrenia	C	1152	rs111518019	unconditioned	2.27741e-83	4.30812e-22	5.28631e-62	1	1.19444e-23	190.292	OID20593	caution_MHC	UKB
rs9266658	6	31347644	MICA	ENSG00000204520	schizophrenia	C	1132	rs112974895	rs2596495*	0	0.390409	0	0.606882	0.00270847	2704.12	OID20593	caution_MHC	UKB
rs9266658	6	31347644	MICA	ENSG00000204520	schizophrenia	C	1136	rs112974895	unconditioned	0	4.30812e-22	0	1	2.72111e-23	2752.37	OID20593	caution_MHC	UKB
rs9266658	6	31347644	MICA	ENSG00000204520	schizophrenia	C	1131	rs1131500	rs2596495*	9.74341e-173	0.39023	1.51459e-172	0.606601	0.0031691	396.071	OID20593	caution_MHC	UKB
rs9266658	6	31347644	MICA	ENSG00000204520	schizophrenia	C	1135	rs1131500	unconditioned	1.07589e-193	4.30812e-22	2.49735e-172	1	2.82144e-21	444.326	OID20593	caution_MHC	UKB
rs9266658	6	31347644	MICA	ENSG00000204520	schizophrenia	C	1144	rs113792081	rs2596495*	0	0.390188	0	0.606574	0.00323792	947.661	OID20593	caution_MHC	UKB
rs9266658	6	31347644	MICA	ENSG00000204520	schizophrenia	C	1148	rs113792081	unconditioned	0	4.30812e-22	0	1	1.35575e-23	995.914	OID20593	caution_MHC	UKB
rs9266658	6	31347644	MICA	ENSG00000204520	schizophrenia	C	1130	rs114046333	rs2596495*	3.51801e-11	0.390298	5.46864e-11	0.606703	0.00299903	24.0705	OID20593	caution_MHC	UKB
rs9266658	6	31347644	MICA	ENSG00000204520	schizophrenia	C	1134	rs114046333	unconditioned	2.11e-32	2.34106e-22	4.89773e-11	0.542949	0.457051	72.936	OID20593	caution_MHC	UKB
rs9266658	6	31347644	MICA	ENSG00000204520	schizophrenia	C	1131	rs114118665	rs2596495*	1.99685e-96	0.389003	3.10407e-96	0.604692	0.00630483	220.357	OID20593	caution_MHC	UKB
rs9266658	6	31347644	MICA	ENSG00000204520	schizophrenia	C	1135	rs114118665	unconditioned	2.21391e-117	4.30812e-22	5.13892e-96	1	9.22193e-24	268.608	OID20593	caution_MHC	UKB
rs9266658	6	31347644	MICA	ENSG00000204520	schizophrenia	C	1139	rs114119211	rs2596495*	9.99474e-223	0.389441	1.55373e-222	0.605399	0.00515993	511.174	OID20593	caution_MHC	UKB
rs9266658	6	31347644	MICA	ENSG00000204520	schizophrenia	C	1143	rs114119211	unconditioned	1.10887e-243	4.30812e-22	2.57392e-222	1	7.00629e-24	559.425	OID20593	caution_MHC	UKB
rs9266658	6	31347644	MICA	ENSG00000204520	schizophrenia	C	1132	rs114202986	rs2596495*	0	0.38962	0	0.605657	0.00472336	1374.97	OID20593	caution_MHC	UKB
rs9266658	6	31347644	MICA	ENSG00000204520	schizophrenia	C	1136	rs114202986	unconditioned	0	4.30812e-22	0	1	2.62609e-23	1423.22	OID20593	caution_MHC	UKB
rs9266658	6	31347644	MICA	ENSG00000204520	schizophrenia	C	1132	rs114507149	rs2596495*	2.74083e-14	0.389038	4.26062e-14	0.604753	0.0062097	31.2279	OID20593	caution_MHC	UKB
rs9266658	6	31347644	MICA	ENSG00000204520	schizophrenia	C	1136	rs114507149	unconditioned	3.03585e-35	4.30812e-22	7.04681e-14	1	3.88074e-12	79.48	OID20593	caution_MHC	UKB
rs9266658	6	31347644	MICA	ENSG00000204520	schizophrenia	C	1130	rs115168686	rs2596495*	8.95921e-19	0.390215	1.39268e-18	0.606573	0.00321199	41.5564	OID20593	caution_MHC	UKB
rs9266658	6	31347644	MICA	ENSG00000204520	schizophrenia	C	1134	rs115168686	unconditioned	9.88832e-40	4.30706e-22	2.29528e-18	0.999755	0.000245166	89.812	OID20593	caution_MHC	UKB
rs9266658	6	31347644	MICA	ENSG00000204520	schizophrenia	C	1131	rs115302857	rs2596495*	1.0988e-10	0.264644	1.70948e-10	0.411402	0.323953	22.9316	OID20593	caution_MHC	UKB
rs9266658	6	31347644	MICA	ENSG00000204520	schizophrenia	C	1135	rs115302857	unconditioned	1.78885e-31	4.30812e-22	4.15228e-10	1	1.49872e-08	70.7986	OID20593	caution_MHC	UKB
rs9266658	6	31347644	MICA	ENSG00000204520	schizophrenia	C	1132	rs11575839	rs2596495*	3.30588e-81	0.388425	5.13903e-81	0.603804	0.00777142	185.314	OID20593	caution_MHC	UKB
rs9266658	6	31347644	MICA	ENSG00000204520	schizophrenia	C	1136	rs11575839	unconditioned	3.67173e-102	4.30812e-22	8.52282e-81	1	1.13928e-23	233.563	OID20593	caution_MHC	UKB
rs9266658	6	31347644	MICA	ENSG00000204520	schizophrenia	C	1132	rs116157258	rs2596495*	3.3359e-43	0.387499	5.18574e-43	0.602366	0.0101348	97.8064	OID20593	caution_MHC	UKB
rs9266658	6	31347644	MICA	ENSG00000204520	schizophrenia	C	1136	rs116157258	unconditioned	3.70914e-64	4.30812e-22	8.60966e-43	1	4.44927e-24	146.055	OID20593	caution_MHC	UKB
rs9266658	6	31347644	MICA	ENSG00000204520	schizophrenia	C	1134	rs116306020	rs2596495*	1.09608e-233	0.389639	1.70387e-233	0.605697	0.0046638	536.411	OID20593	caution_MHC	UKB
rs9266658	6	31347644	MICA	ENSG00000204520	schizophrenia	C	1138	rs116306020	unconditioned	1.21422e-254	4.30812e-22	2.81845e-233	1	6.35085e-24	584.663	OID20593	caution_MHC	UKB
rs9266658	6	31347644	MICA	ENSG00000204520	schizophrenia	C	1134	rs116518228	rs2596495*	0	0.389152	0	0.604945	0.00590329	907.105	OID20593	caution_MHC	UKB
rs9266658	6	31347644	MICA	ENSG00000204520	schizophrenia	C	1138	rs116518228	unconditioned	0	4.30812e-22	0	1	4.43252e-23	955.356	OID20593	caution_MHC	UKB
rs9266658	6	31347644	MICA	ENSG00000204520	schizophrenia	C	1136	rs116880367	rs2596495*	1.39518e-250	0.390004	2.16884e-250	0.606267	0.00372901	575.313	OID20593	caution_MHC	UKB
rs9266658	6	31347644	MICA	ENSG00000204520	schizophrenia	C	1140	rs116880367	unconditioned	1.54288e-271	4.30812e-22	3.58133e-250	1	1.9182e-23	623.567	OID20593	caution_MHC	UKB
rs9266658	6	31347644	MICA	ENSG00000204520	schizophrenia	C	1131	rs117309887	rs2596495*	5.1768e-133	0.389763	8.04723e-133	0.605875	0.00436187	304.6	OID20593	caution_MHC	UKB
rs9266658	6	31347644	MICA	ENSG00000204520	schizophrenia	C	1135	rs117309887	unconditioned	5.72446e-154	4.30812e-22	1.32876e-132	1	7.65474e-24	352.853	OID20593	caution_MHC	UKB
rs9266658	6	31347644	MICA	ENSG00000204520	schizophrenia	C	1132	rs117941656	rs2596495*	4.72185e-30	0.38857	7.34016e-30	0.604029	0.00740027	67.5254	OID20593	caution_MHC	UKB
rs9266658	6	31347644	MICA	ENSG00000204520	schizophrenia	C	1136	rs117941656	unconditioned	5.2387e-51	4.30812e-22	1.21601e-29	1	1.09033e-23	115.776	OID20593	caution_MHC	UKB
rs9266658	6	31347644	MICA	ENSG00000204520	schizophrenia	C	1146	rs1265092	rs2596495*	9.35377e-181	0.390648	1.45412e-180	0.60729	0.00206228	414.532	OID20593	caution_MHC	UKB
rs9266658	6	31347644	MICA	ENSG00000204520	schizophrenia	C	1150	rs1265092	unconditioned	1.03171e-201	4.30812e-22	2.3948e-180	1	2.20501e-18	462.788	OID20593	caution_MHC	UKB
rs9266658	6	31347644	MICA	ENSG00000204520	schizophrenia	C	1130	rs140953685	rs2596495*	2.95112e-42	0.390197	4.58742e-42	0.606545	0.00325772	95.6264	OID20593	caution_MHC	UKB
rs9266658	6	31347644	MICA	ENSG00000204520	schizophrenia	C	1134	rs140953685	unconditioned	3.25881e-63	4.30812e-22	7.56434e-42	1	6.98847e-24	143.881	OID20593	caution_MHC	UKB
rs9266658	6	31347644	MICA	ENSG00000204520	schizophrenia	C	1131	rs142788130	rs2596495*	8.08245e-75	0.389733	1.2564e-74	0.605827	0.00443974	170.604	OID20593	caution_MHC	UKB
rs9266658	6	31347644	MICA	ENSG00000204520	schizophrenia	C	1135	rs142788130	unconditioned	8.94177e-96	4.30812e-22	2.07556e-74	1	7.20503e-24	218.857	OID20593	caution_MHC	UKB
rs9266658	6	31347644	MICA	ENSG00000204520	schizophrenia	C	1132	rs144626001	rs2596495*	5.67608e-50	0.388138	8.82354e-50	0.603356	0.00850624	113.393	OID20593	caution_MHC	UKB
rs9266658	6	31347644	MICA	ENSG00000204520	schizophrenia	C	1136	rs144626001	unconditioned	6.30504e-71	4.30812e-22	1.46353e-49	1	7.71221e-24	161.642	OID20593	caution_MHC	UKB
rs9266658	6	31347644	MICA	ENSG00000204520	schizophrenia	C	1131	rs144745404	rs2596495*	1.3459e-27	0.389107	2.09223e-27	0.604867	0.00602602	61.8727	OID20593	caution_MHC	UKB
rs9266658	6	31347644	MICA	ENSG00000204520	schizophrenia	C	1135	rs144745404	unconditioned	1.49071e-48	4.30812e-22	3.46022e-27	1	1.09066e-23	110.125	OID20593	caution_MHC	UKB
rs9266658	6	31347644	MICA	ENSG00000204520	schizophrenia	C	1130	rs145093440	rs2596495*	6.81432e-60	0.388843	1.05926e-59	0.604438	0.00671824	136.236	OID20593	caution_MHC	UKB
rs9266658	6	31347644	MICA	ENSG00000204520	schizophrenia	C	1134	rs145093440	unconditioned	7.55343e-81	4.30812e-22	1.7533e-59	1	1.80562e-23	184.487	OID20593	caution_MHC	UKB
rs9266658	6	31347644	MICA	ENSG00000204520	schizophrenia	C	1131	rs145877563	rs2596495*	1.56209e-166	0.36018	2.42824e-166	0.559812	0.0800074	381.783	OID20593	caution_MHC	UKB
rs9266658	6	31347644	MICA	ENSG00000204520	schizophrenia	C	1135	rs145877563	unconditioned	1.87671e-187	4.30812e-22	4.35622e-166	1	5.04424e-23	429.954	OID20593	caution_MHC	UKB
rs9266658	6	31347644	MICA	ENSG00000204520	schizophrenia	C	1130	rs183473609	rs2596495*	3.49137e-09	0.385414	5.42723e-09	0.599099	0.0154863	19.473	OID20593	caution_MHC	UKB
rs9266658	6	31347644	MICA	ENSG00000204520	schizophrenia	C	1134	rs183473609	unconditioned	1.49817e-29	4.30809e-22	3.47754e-08	0.999993	6.86831e-06	66.3707	OID20593	caution_MHC	UKB
rs9266658	6	31347644	MICA	ENSG00000204520	schizophrenia	C	1130	rs183494055	rs2596495*	2.00884e-65	0.389422	3.12268e-65	0.605339	0.0052391	148.97	OID20593	caution_MHC	UKB
rs9266658	6	31347644	MICA	ENSG00000204520	schizophrenia	C	1134	rs183494055	unconditioned	2.22257e-86	4.30812e-22	5.15903e-65	1	2.44036e-22	197.224	OID20593	caution_MHC	UKB
rs9266658	6	31347644	MICA	ENSG00000204520	schizophrenia	C	1130	rs184227609	rs2596495*	0.000147583	0.372108	0.000229413	0.578381	0.0491333	8.82112	OID20593	caution_MHC	UKB
rs9266658	6	31347644	MICA	ENSG00000204520	schizophrenia	C	1134	rs184227609	unconditioned	1.6522e-25	4.16001e-22	0.000383508	0.965588	0.0340288	57.0625	OID20593	caution_MHC	UKB
rs9266658	6	31347644	MICA	ENSG00000204520	schizophrenia	C	1131	rs2736191	rs2596495*	2.74114e-192	0.38684	4.26109e-192	0.601331	0.0118289	441.088	OID20593	caution_MHC	UKB
rs9266658	6	31347644	MICA	ENSG00000204520	schizophrenia	C	1135	rs2736191	unconditioned	3.06082e-213	4.30812e-22	7.10478e-192	1	6.44824e-24	489.332	OID20593	caution_MHC	UKB
rs9266658	6	31347644	MICA	ENSG00000204520	schizophrenia	C	1131	rs2768	rs2596495*	1.42392e-286	0.390155	2.21345e-286	0.606484	0.00336111	658.186	OID20593	caution_MHC	UKB
rs9266658	6	31347644	MICA	ENSG00000204520	schizophrenia	C	1135	rs2768	unconditioned	1.57294e-302	4.30812e-22	3.6511e-286	1	7.10216e-21	706.441	OID20593	caution_MHC	UKB
rs9266658	6	31347644	MICA	ENSG00000204520	schizophrenia	C	1152	rs3095299	rs2596495*	1.74127e-48	0.390565	2.70701e-48	0.607179	0.00225581	109.969	OID20593	caution_MHC	UKB
rs9266658	6	31347644	MICA	ENSG00000204520	schizophrenia	C	1156	rs3095299	unconditioned	1.9207e-69	4.30812e-22	4.45833e-48	1	6.40221e-23	158.226	OID20593	caution_MHC	UKB
rs9266658	6	31347644	MICA	ENSG00000204520	schizophrenia	C	1152	rs3095307	rs2596495*	8.05394e-220	0.388945	1.25212e-219	0.604673	0.00638233	504.483	OID20593	caution_MHC	UKB
rs9266658	6	31347644	MICA	ENSG00000204520	schizophrenia	C	1156	rs3095307	unconditioned	8.92728e-241	4.30812e-22	2.0722e-219	1	8.83331e-23	552.734	OID20593	caution_MHC	UKB
rs9266658	6	31347644	MICA	ENSG00000204520	schizophrenia	C	1157	rs3131003	rs2596495*	6.40129e-211	0.387481	9.95272e-211	0.602446	0.0100727	483.989	OID20593	caution_MHC	UKB
rs9266658	6	31347644	MICA	ENSG00000204520	schizophrenia	C	1161	rs3131003	unconditioned	7.11849e-232	4.30812e-22	1.65234e-210	1	3.71871e-24	532.237	OID20593	caution_MHC	UKB
rs9266658	6	31347644	MICA	ENSG00000204520	schizophrenia	C	1131	rs3135041	rs2596495*	3.45896e-24	0.38818	5.37692e-24	0.603413	0.00840709	54.0211	OID20593	caution_MHC	UKB
rs9266658	6	31347644	MICA	ENSG00000204520	schizophrenia	C	1135	rs3135041	unconditioned	3.83859e-45	4.30812e-22	8.91013e-24	1	1.55953e-19	102.271	OID20593	caution_MHC	UKB
rs9266658	6	31347644	MICA	ENSG00000204520	schizophrenia	C	1136	rs72502572	rs2596495*	0.000315	0.360629	0.000489687	0.560543	0.0780242	8.06294	OID20593	caution_MHC	UKB
rs9266658	6	31347644	MICA	ENSG00000204520	schizophrenia	C	1140	rs72502572	unconditioned	3.95978e-25	4.26512e-22	0.000919144	0.99001	0.00907112	56.1884	OID20593	caution_MHC	UKB
rs9266658	6	31347644	MICA	ENSG00000204520	schizophrenia	C	1137	rs72844762	rs2596495*	6.05365e-248	0.389654	9.41069e-248	0.605731	0.00461456	569.24	OID20593	caution_MHC	UKB
rs9266658	6	31347644	MICA	ENSG00000204520	schizophrenia	C	1141	rs72844762	unconditioned	6.71014e-269	4.30812e-22	1.55756e-247	1	5.46035e-24	617.492	OID20593	caution_MHC	UKB
rs9266658	6	31347644	MICA	ENSG00000204520	schizophrenia	C	1130	rs9266260	rs2596495*	5.73214e-153	0.38885	8.91043e-153	0.604448	0.00670225	350.549	OID20593	caution_MHC	UKB
rs9266658	6	31347644	MICA	ENSG00000204520	schizophrenia	C	1134	rs9266260	unconditioned	6.35246e-174	4.30812e-22	1.47453e-152	1	1.94783e-22	398.801	OID20593	caution_MHC	UKB
rs9266658	6	31347644	MICA	ENSG00000204520	schizophrenia	C	1130	rs9266527	rs2596495*	7.20459e-210	0.390692	1.11993e-209	0.607317	0.00199107	481.568	OID20593	caution_MHC	UKB
rs9266658	6	31347644	MICA	ENSG00000204520	schizophrenia	C	1134	rs9266527	unconditioned	7.94603e-231	4.30812e-22	1.84443e-209	1	4.15888e-23	529.824	OID20593	caution_MHC	UKB
rs9266658	6	31347644	MICA	ENSG00000204520	schizophrenia	C	1130	rs9267373	rs2596495*	1.01869e-187	0.389213	1.58352e-187	0.605014	0.0057723	430.565	OID20593	caution_MHC	UKB
rs9266658	6	31347644	MICA	ENSG00000204520	schizophrenia	C	1134	rs9267373	unconditioned	1.12984e-208	4.30812e-22	2.62258e-187	1	9.24632e-24	478.816	OID20593	caution_MHC	UKB
rs9266658	6	31347644	MICA	ENSG00000204520	schizophrenia	C	1131	rs9468975	rs2596495*	6.35873e-95	0.389256	9.88449e-95	0.605083	0.00566162	216.896	OID20593	caution_MHC	UKB
rs9266658	6	31347644	MICA	ENSG00000204520	schizophrenia	C	1135	rs9468975	unconditioned	7.03839e-116	4.30812e-22	1.63375e-94	1	2.52135e-24	265.148	OID20593	caution_MHC	UKB
rs9266658	6	31347644	MICA	ENSG00000204520	schizophrenia	C	1741	unconditioned	rs2596495*	0	0	0.326721	0.668884	0.00439555	6502.27	OID20593	caution_MHC	UKB
rs138176943	17	62464621	MILR1	ENSG00000271605	adhd	C	1119	unconditioned	unconditioned	0	0.84355	0	0.0460459	0.110404	1101.68	OID20482	no_MHC	UKB
rs138176943	17	62464621	MILR1	ENSG00000271605	adhd	C	863	rs11650450	unconditioned	1.41827e-08	0.956513	4.46965e-10	0.030131	0.0133561	18.0712	OID20482	no_MHC	UKB
rs138176943	17	62464621	MILR1	ENSG00000271605	adhd	C	864	rs117333698	unconditioned	2.32053e-06	0.946186	7.31892e-08	0.0298186	0.0239929	12.9737	OID20482	no_MHC	UKB
rs138176943	17	62464621	MILR1	ENSG00000271605	adhd	C	863	rs141586407	unconditioned	0.0118714	0.941068	0.000374125	0.0296406	0.0170455	4.43362	OID20482	no_MHC	UKB
rs138176943	17	62464621	MILR1	ENSG00000271605	adhd	C	863	rs142940265	unconditioned	0.00622513	0.948742	0.000196184	0.0298845	0.0149526	5.07916	OID20482	no_MHC	UKB
rs138176943	17	62464621	MILR1	ENSG00000271605	adhd	C	863	rs145808896	unconditioned	7.38349e-47	0.94884	2.32689e-48	0.0298813	0.0212784	106.222	OID20482	no_MHC	UKB
rs138176943	17	62464621	MILR1	ENSG00000271605	adhd	C	875	rs146062683	unconditioned	4.05084e-06	0.957651	1.33866e-07	0.0316362	0.0107089	12.4166	OID20482	no_MHC	UKB
rs138176943	17	62464621	MILR1	ENSG00000271605	adhd	C	864	rs146258521	unconditioned	2.94655e-51	0.949811	9.29227e-53	0.0299331	0.0202563	116.351	OID20482	no_MHC	UKB
rs138176943	17	62464621	MILR1	ENSG00000271605	adhd	C	863	rs146520954	unconditioned	2.16824e-07	0.961618	6.83315e-09	0.0302971	0.00808449	15.3442	OID20482	no_MHC	UKB
rs138176943	17	62464621	MILR1	ENSG00000271605	adhd	C	865	rs1987032	unconditioned	4.78614e-17	0.961474	1.50915e-18	0.0303087	0.00821764	37.5782	OID20482	no_MHC	UKB
rs138176943	17	62464621	MILR1	ENSG00000271605	adhd	C	865	rs2665812	unconditioned	1.55782e-10	0.963344	4.91136e-12	0.0303651	0.00629048	22.5826	OID20482	no_MHC	UKB
rs138176943	17	62464621	MILR1	ENSG00000271605	adhd	C	877	rs2676294	unconditioned	1.84636e-09	0.961988	5.83938e-11	0.0304168	0.00759506	20.1101	OID20482	no_MHC	UKB
rs138176943	17	62464621	MILR1	ENSG00000271605	adhd	C	863	rs3181027	unconditioned	1.4404e-07	0.94773	4.53941e-09	0.0298451	0.0224245	15.7532	OID20482	no_MHC	UKB
rs138176943	17	62464621	MILR1	ENSG00000271605	adhd	C	865	rs34887875	unconditioned	1.65449e-09	0.921516	5.22784e-11	0.0290686	0.0494153	20.2198	OID20482	no_MHC	UKB
rs138176943	17	62464621	MILR1	ENSG00000271605	adhd	C	863	rs35528570	unconditioned	2.27334e-07	0.907023	7.16438e-09	0.0285202	0.0644566	15.2968	OID20482	no_MHC	UKB
rs138176943	17	62464621	MILR1	ENSG00000271605	adhd	C	863	rs6504207	unconditioned	0.0034148	0.954909	0.000107617	0.0300823	0.0114859	5.67964	OID20482	no_MHC	UKB
rs138176943	17	62464621	MILR1	ENSG00000271605	adhd	C	872	rs7214692	unconditioned	3.20402e-169	0.861501	1.04869e-170	0.0280871	0.110412	387.972	OID20482	no_MHC	UKB
rs138176943	17	62464621	MILR1	ENSG00000271605	adhd	C	863	rs7224407	unconditioned	2.19999e-06	0.961612	6.93324e-08	0.0302969	0.00808907	13.0271	OID20482	no_MHC	UKB
rs138176943	17	62464621	MILR1	ENSG00000271605	adhd	C	865	rs9900810	unconditioned	7.60223e-133	0.861589	2.41624e-134	0.027273	0.111138	304.215	OID20482	no_MHC	UKB
rs138176943	17	62464621	MILR1	ENSG00000271605	adhd	C	863	rs9909300	unconditioned	0.00939451	0.941592	0.000296066	0.029655	0.0190623	4.66763	OID20482	no_MHC	UKB
rs138176943	17	62464621	MILR1	ENSG00000271605	alzheimers	C	1822	unconditioned	unconditioned	0	0.89292	0	0.102762	0.00431872	1164.85	OID20482	no_MHC	UKB
rs138176943	17	62464621	MILR1	ENSG00000271605	alzheimers	C	968	rs11650450	unconditioned	3.39957e-14	0.983496	3.47697e-16	0.0100524	0.00645167	31.0125	OID20482	no_MHC	UKB
rs138176943	17	62464621	MILR1	ENSG00000271605	alzheimers	C	967	rs117333698	unconditioned	2.41755e-06	0.985769	2.47042e-08	0.0100691	0.00415933	12.9328	OID20482	no_MHC	UKB
rs138176943	17	62464621	MILR1	ENSG00000271605	alzheimers	C	968	rs141586407	unconditioned	1.36904e-09	0.984718	1.39986e-11	0.0100636	0.0052187	20.4092	OID20482	no_MHC	UKB
rs138176943	17	62464621	MILR1	ENSG00000271605	alzheimers	C	967	rs142940265	unconditioned	2.10039e-07	0.984542	2.14655e-09	0.0100564	0.00540186	15.376	OID20482	no_MHC	UKB
rs138176943	17	62464621	MILR1	ENSG00000271605	alzheimers	C	967	rs145808896	unconditioned	6.73075e-93	0.982189	6.88049e-95	0.0100326	0.00777822	212.234	OID20482	no_MHC	UKB
rs138176943	17	62464621	MILR1	ENSG00000271605	alzheimers	C	978	rs146062683	unconditioned	6.54732e-189	0.965927	6.72051e-191	0.00989059	0.0241828	433.31	OID20482	no_MHC	UKB
rs138176943	17	62464621	MILR1	ENSG00000271605	alzheimers	C	968	rs146258521	unconditioned	4.54243e-52	0.983032	4.64598e-54	0.0100475	0.00692067	118.221	OID20482	no_MHC	UKB
rs138176943	17	62464621	MILR1	ENSG00000271605	alzheimers	C	967	rs146520954	unconditioned	3.86282e-17	0.980651	3.94937e-19	0.0100169	0.00933166	37.7925	OID20482	no_MHC	UKB
rs138176943	17	62464621	MILR1	ENSG00000271605	alzheimers	C	968	rs1987032	unconditioned	4.91573e-17	0.987707	5.02355e-19	0.0100915	0.00220102	37.5515	OID20482	no_MHC	UKB
rs138176943	17	62464621	MILR1	ENSG00000271605	alzheimers	C	968	rs2665812	unconditioned	1.56689e-10	0.98127	1.60318e-12	0.0100313	0.00869862	22.5768	OID20482	no_MHC	UKB
rs138176943	17	62464621	MILR1	ENSG00000271605	alzheimers	C	980	rs2676294	unconditioned	1.89473e-09	0.988572	1.93892e-11	0.010115	0.00131264	20.0842	OID20482	no_MHC	UKB
rs138176943	17	62464621	MILR1	ENSG00000271605	alzheimers	C	967	rs3181027	unconditioned	3.05713e-20	0.97476	3.12752e-22	0.00995674	0.015283	44.9342	OID20482	no_MHC	UKB
rs138176943	17	62464621	MILR1	ENSG00000271605	alzheimers	C	968	rs34887875	unconditioned	1.77251e-09	0.987462	1.8117e-11	0.0100905	0.00244752	20.1509	OID20482	no_MHC	UKB
rs138176943	17	62464621	MILR1	ENSG00000271605	alzheimers	C	967	rs35528570	unconditioned	2.85016e-61	0.979571	2.91435e-63	0.0100059	0.0104226	139.41	OID20482	no_MHC	UKB
rs138176943	17	62464621	MILR1	ENSG00000271605	alzheimers	C	968	rs6504207	unconditioned	1.19611e-17	0.986107	1.22291e-19	0.0100782	0.0038146	38.9649	OID20482	no_MHC	UKB
rs138176943	17	62464621	MILR1	ENSG00000271605	alzheimers	C	975	rs7214692	unconditioned	3.6748e-169	0.984838	3.76887e-171	0.0100954	0.00506649	387.835	OID20482	no_MHC	UKB
rs138176943	17	62464621	MILR1	ENSG00000271605	alzheimers	C	967	rs7224407	unconditioned	1.35492e-14	0.985934	1.38454e-16	0.0100709	0.00399528	31.9324	OID20482	no_MHC	UKB
rs138176943	17	62464621	MILR1	ENSG00000271605	alzheimers	C	968	rs9900810	unconditioned	8.73496e-133	0.987721	8.92597e-135	0.010091	0.00218782	304.076	OID20482	no_MHC	UKB
rs138176943	17	62464621	MILR1	ENSG00000271605	alzheimers	C	967	rs9909300	unconditioned	0.00612656	0.976849	6.26363e-05	0.00998008	0.00698128	5.09512	OID20482	no_MHC	UKB
rs138176943	17	62464621	MILR1	ENSG00000271605	alzheimers_noukb	C	2112	unconditioned	unconditioned	0	0.805954	0	0.16881	0.0252351	1164.91	OID20482	no_MHC	UKB
rs138176943	17	62464621	MILR1	ENSG00000271605	alzheimers_noukb	C	976	rs11650450	unconditioned	2.99729e-14	0.867109	4.21711e-15	0.121989	0.0109019	31.1385	OID20482	no_MHC	UKB
rs138176943	17	62464621	MILR1	ENSG00000271605	alzheimers_noukb	C	975	rs117333698	unconditioned	2.03912e-06	0.831462	2.86978e-07	0.116965	0.0515705	13.103	OID20482	no_MHC	UKB
rs138176943	17	62464621	MILR1	ENSG00000271605	alzheimers_noukb	C	976	rs141586407	unconditioned	1.11651e-09	0.803105	1.57295e-10	0.113058	0.0838361	20.6131	OID20482	no_MHC	UKB
rs138176943	17	62464621	MILR1	ENSG00000271605	alzheimers_noukb	C	975	rs142940265	unconditioned	1.29833e-07	0.608587	1.83299e-08	0.0856153	0.305797	15.857	OID20482	no_MHC	UKB
rs138176943	17	62464621	MILR1	ENSG00000271605	alzheimers_noukb	C	975	rs145808896	unconditioned	5.85051e-93	0.853856	8.23183e-94	0.120114	0.0260299	212.374	OID20482	no_MHC	UKB
rs138176943	17	62464621	MILR1	ENSG00000271605	alzheimers_noukb	C	987	rs146062683	unconditioned	5.56166e-189	0.820804	7.83531e-190	0.115572	0.0636244	433.473	OID20482	no_MHC	UKB
rs138176943	17	62464621	MILR1	ENSG00000271605	alzheimers_noukb	C	976	rs146258521	unconditioned	3.97157e-52	0.859565	5.5887e-53	0.120937	0.0194983	118.355	OID20482	no_MHC	UKB
rs138176943	17	62464621	MILR1	ENSG00000271605	alzheimers_noukb	C	975	rs146520954	unconditioned	3.20617e-17	0.813947	4.513e-18	0.1145	0.0715537	37.9789	OID20482	no_MHC	UKB
rs138176943	17	62464621	MILR1	ENSG00000271605	alzheimers_noukb	C	976	rs1987032	unconditioned	4.33364e-17	0.870741	6.0969e-18	0.122496	0.00676327	37.6775	OID20482	no_MHC	UKB
rs138176943	17	62464621	MILR1	ENSG00000271605	alzheimers_noukb	C	976	rs2665812	unconditioned	1.39176e-10	0.871586	1.95799e-11	0.122613	0.00580081	22.6953	OID20482	no_MHC	UKB
rs138176943	17	62464621	MILR1	ENSG00000271605	alzheimers_noukb	C	988	rs2676294	unconditioned	1.66794e-09	0.870231	2.34874e-10	0.122536	0.0072332	20.2117	OID20482	no_MHC	UKB
rs138176943	17	62464621	MILR1	ENSG00000271605	alzheimers_noukb	C	975	rs3181027	unconditioned	2.69545e-20	0.859442	3.79237e-21	0.1209	0.019658	45.0601	OID20482	no_MHC	UKB
rs138176943	17	62464621	MILR1	ENSG00000271605	alzheimers_noukb	C	976	rs34887875	unconditioned	1.5623e-09	0.870344	2.19797e-10	0.12244	0.00721528	20.2771	OID20482	no_MHC	UKB
rs138176943	17	62464621	MILR1	ENSG00000271605	alzheimers_noukb	C	975	rs35528570	unconditioned	2.44017e-61	0.83866	3.4339e-62	0.117976	0.0433642	139.566	OID20482	no_MHC	UKB
rs138176943	17	62464621	MILR1	ENSG00000271605	alzheimers_noukb	C	976	rs6504207	unconditioned	1.04968e-17	0.8654	1.47694e-18	0.121752	0.0128479	39.0955	OID20482	no_MHC	UKB
rs138176943	17	62464621	MILR1	ENSG00000271605	alzheimers_noukb	C	983	rs7214692	unconditioned	3.18228e-169	0.852954	4.48545e-170	0.120198	0.0268488	387.979	OID20482	no_MHC	UKB
rs138176943	17	62464621	MILR1	ENSG00000271605	alzheimers_noukb	C	975	rs7224407	unconditioned	1.13934e-14	0.829062	1.60349e-15	0.116626	0.0543123	32.1057	OID20482	no_MHC	UKB
rs138176943	17	62464621	MILR1	ENSG00000271605	alzheimers_noukb	C	976	rs9900810	unconditioned	7.67643e-133	0.868099	1.08002e-133	0.122126	0.00977525	304.206	OID20482	no_MHC	UKB
rs138176943	17	62464621	MILR1	ENSG00000271605	alzheimers_noukb	C	975	rs9909300	unconditioned	0.00531438	0.847401	0.000747724	0.1192	0.0273369	5.23734	OID20482	no_MHC	UKB
rs138176943	17	62464621	MILR1	ENSG00000271605	anxiety_cc	C	1005	unconditioned	unconditioned	0	0.913748	0	0.0502907	0.0359617	1101.65	OID20482	no_MHC	UKB
rs138176943	17	62464621	MILR1	ENSG00000271605	anxiety_cc	C	788	rs11650450	unconditioned	3.26512e-14	0.944386	1.26072e-15	0.0364452	0.0191693	31.0529	OID20482	no_MHC	UKB
rs138176943	17	62464621	MILR1	ENSG00000271605	anxiety_cc	C	786	rs117333698	unconditioned	0.050982	0.872768	0.00196643	0.033623	0.0406608	2.97628	OID20482	no_MHC	UKB
rs138176943	17	62464621	MILR1	ENSG00000271605	anxiety_cc	C	786	rs141586407	unconditioned	0.0220666	0.903232	0.000851131	0.0347996	0.0390509	3.81369	OID20482	no_MHC	UKB
rs138176943	17	62464621	MILR1	ENSG00000271605	anxiety_cc	C	786	rs142940265	unconditioned	0.0113912	0.923476	0.000439371	0.0355904	0.0291026	4.47491	OID20482	no_MHC	UKB
rs138176943	17	62464621	MILR1	ENSG00000271605	anxiety_cc	C	786	rs145808896	unconditioned	1.93909e-15	0.855679	7.47927e-17	0.0328931	0.111428	33.8766	OID20482	no_MHC	UKB
rs138176943	17	62464621	MILR1	ENSG00000271605	anxiety_cc	C	799	rs146062683	unconditioned	6.26293e-189	0.932791	2.4444e-190	0.0363757	0.0308337	433.354	OID20482	no_MHC	UKB
rs138176943	17	62464621	MILR1	ENSG00000271605	anxiety_cc	C	786	rs146258521	unconditioned	0.00600745	0.918683	0.000231714	0.0353949	0.0396829	5.11476	OID20482	no_MHC	UKB
rs138176943	17	62464621	MILR1	ENSG00000271605	anxiety_cc	C	787	rs146520954	unconditioned	3.66789e-17	0.931125	1.41604e-18	0.0359145	0.0329607	37.8443	OID20482	no_MHC	UKB
rs138176943	17	62464621	MILR1	ENSG00000271605	anxiety_cc	C	788	rs1987032	unconditioned	4.5723e-17	0.918532	1.76879e-18	0.0354873	0.0459808	37.6239	OID20482	no_MHC	UKB
rs138176943	17	62464621	MILR1	ENSG00000271605	anxiety_cc	C	788	rs2665812	unconditioned	1.50616e-10	0.942996	5.81585e-12	0.036392	0.0206123	22.6163	OID20482	no_MHC	UKB
rs138176943	17	62464621	MILR1	ENSG00000271605	anxiety_cc	C	800	rs2676294	unconditioned	1.80419e-09	0.941102	7.00465e-11	0.0365153	0.0223828	20.1332	OID20482	no_MHC	UKB
rs138176943	17	62464621	MILR1	ENSG00000271605	anxiety_cc	C	787	rs3181027	unconditioned	2.91693e-20	0.930147	1.12616e-21	0.0358768	0.0339758	44.9812	OID20482	no_MHC	UKB
rs138176943	17	62464621	MILR1	ENSG00000271605	anxiety_cc	C	788	rs34887875	unconditioned	1.69293e-09	0.942951	6.53792e-11	0.0363951	0.0206542	20.1968	OID20482	no_MHC	UKB
rs138176943	17	62464621	MILR1	ENSG00000271605	anxiety_cc	C	787	rs35528570	unconditioned	2.73491e-61	0.939927	1.05558e-62	0.036254	0.0238186	139.452	OID20482	no_MHC	UKB
rs138176943	17	62464621	MILR1	ENSG00000271605	anxiety_cc	C	786	rs6504207	unconditioned	2.25631e-13	0.924372	8.70285e-15	0.035614	0.0400144	29.1199	OID20482	no_MHC	UKB
rs138176943	17	62464621	MILR1	ENSG00000271605	anxiety_cc	C	795	rs7214692	unconditioned	3.45784e-169	0.929414	1.34629e-170	0.0361517	0.034434	387.896	OID20482	no_MHC	UKB
rs138176943	17	62464621	MILR1	ENSG00000271605	anxiety_cc	C	786	rs7224407	unconditioned	2.05558e-06	0.898308	7.92859e-08	0.0345816	0.067108	13.095	OID20482	no_MHC	UKB
rs138176943	17	62464621	MILR1	ENSG00000271605	anxiety_cc	C	788	rs9900810	unconditioned	8.24574e-133	0.934261	3.18594e-134	0.0360678	0.0296712	304.134	OID20482	no_MHC	UKB
rs138176943	17	62464621	MILR1	ENSG00000271605	anxiety_cc	C	787	rs9909300	unconditioned	0.0127756	0.912904	0.000493337	0.0352137	0.0386134	4.36022	OID20482	no_MHC	UKB
rs138176943	17	62464621	MILR1	ENSG00000271605	asd	C	1395	unconditioned	unconditioned	0	0.796712	0	0.0764774	0.12681	1101.8	OID20482	no_MHC	UKB
rs138176943	17	62464621	MILR1	ENSG00000271605	asd	C	967	rs11650450	unconditioned	3.18231e-14	0.920693	2.26744e-15	0.0655871	0.0137195	31.0786	OID20482	no_MHC	UKB
rs138176943	17	62464621	MILR1	ENSG00000271605	asd	C	966	rs117333698	unconditioned	2.23529e-06	0.911449	1.59259e-07	0.0649149	0.0236335	13.0111	OID20482	no_MHC	UKB
rs138176943	17	62464621	MILR1	ENSG00000271605	asd	C	965	rs141586407	unconditioned	0.00760362	0.771815	0.000541543	0.0548048	0.165236	4.87913	OID20482	no_MHC	UKB
rs138176943	17	62464621	MILR1	ENSG00000271605	asd	C	966	rs142940265	unconditioned	1.93895e-07	0.908809	1.38152e-08	0.0647268	0.0264639	15.4559	OID20482	no_MHC	UKB
rs138176943	17	62464621	MILR1	ENSG00000271605	asd	C	966	rs145808896	unconditioned	6.10001e-93	0.889465	4.34777e-94	0.0633493	0.0471859	212.332	OID20482	no_MHC	UKB
rs138176943	17	62464621	MILR1	ENSG00000271605	asd	C	977	rs146062683	unconditioned	6.15858e-189	0.906512	4.41624e-190	0.0649763	0.0285113	433.371	OID20482	no_MHC	UKB
rs138176943	17	62464621	MILR1	ENSG00000271605	asd	C	967	rs146258521	unconditioned	4.2151e-52	0.911756	3.00424e-53	0.0649605	0.0232836	118.296	OID20482	no_MHC	UKB
rs138176943	17	62464621	MILR1	ENSG00000271605	asd	C	966	rs146520954	unconditioned	3.58443e-17	0.909986	2.55389e-18	0.0648108	0.0252029	37.8673	OID20482	no_MHC	UKB
rs138176943	17	62464621	MILR1	ENSG00000271605	asd	C	967	rs1987032	unconditioned	4.60358e-17	0.925027	3.27963e-18	0.0658907	0.0090826	37.6171	OID20482	no_MHC	UKB
rs138176943	17	62464621	MILR1	ENSG00000271605	asd	C	967	rs2665812	unconditioned	1.47767e-10	0.925452	1.0527e-11	0.0659212	0.00862723	22.6354	OID20482	no_MHC	UKB
rs138176943	17	62464621	MILR1	ENSG00000271605	asd	C	979	rs2676294	unconditioned	1.77499e-09	0.926155	1.26613e-10	0.066056	0.00778943	20.1495	OID20482	no_MHC	UKB
rs138176943	17	62464621	MILR1	ENSG00000271605	asd	C	966	rs3181027	unconditioned	2.79458e-20	0.891025	1.99178e-21	0.0634604	0.0455151	45.024	OID20482	no_MHC	UKB
rs138176943	17	62464621	MILR1	ENSG00000271605	asd	C	967	rs34887875	unconditioned	1.65853e-09	0.924003	1.18162e-10	0.0658203	0.0101769	20.2173	OID20482	no_MHC	UKB
rs138176943	17	62464621	MILR1	ENSG00000271605	asd	C	966	rs35528570	unconditioned	2.67231e-61	0.918453	1.90374e-62	0.0654139	0.016133	139.475	OID20482	no_MHC	UKB
rs138176943	17	62464621	MILR1	ENSG00000271605	asd	C	967	rs6504207	unconditioned	1.10844e-17	0.913785	7.89972e-19	0.0651031	0.0211123	39.041	OID20482	no_MHC	UKB
rs138176943	17	62464621	MILR1	ENSG00000271605	asd	C	974	rs7214692	unconditioned	3.08774e-169	0.826933	2.24187e-170	0.0599268	0.113141	388.009	OID20482	no_MHC	UKB
rs138176943	17	62464621	MILR1	ENSG00000271605	asd	C	966	rs7224407	unconditioned	1.26841e-14	0.923011	9.03538e-16	0.0657385	0.0112508	31.9984	OID20482	no_MHC	UKB
rs138176943	17	62464621	MILR1	ENSG00000271605	asd	C	967	rs9900810	unconditioned	8.08094e-133	0.913333	5.76208e-134	0.0651033	0.0215632	304.154	OID20482	no_MHC	UKB
rs138176943	17	62464621	MILR1	ENSG00000271605	asd	C	966	rs9909300	unconditioned	0.00514082	0.819739	0.000366232	0.0582818	0.116472	5.27054	OID20482	no_MHC	UKB
rs138176943	17	62464621	MILR1	ENSG00000271605	bipolar	C	1484	unconditioned	unconditioned	0	0.950799	0	0.0324307	0.0167704	1164.7	OID20482	no_MHC	UKB
rs138176943	17	62464621	MILR1	ENSG00000271605	bipolar	C	912	rs11650450	unconditioned	1.36331e-08	0.975905	2.02718e-10	0.0145017	0.00959291	18.1108	OID20482	no_MHC	UKB
rs138176943	17	62464621	MILR1	ENSG00000271605	bipolar	C	913	rs117333698	unconditioned	2.33748e-06	0.953112	3.48383e-08	0.0141727	0.0327125	12.9664	OID20482	no_MHC	UKB
rs138176943	17	62464621	MILR1	ENSG00000271605	bipolar	C	914	rs141586407	unconditioned	1.32792e-09	0.954932	1.98313e-11	0.0142302	0.030838	20.4397	OID20482	no_MHC	UKB
rs138176943	17	62464621	MILR1	ENSG00000271605	bipolar	C	913	rs142940265	unconditioned	2.05533e-07	0.963336	3.06082e-09	0.0143238	0.0223402	15.3977	OID20482	no_MHC	UKB
rs138176943	17	62464621	MILR1	ENSG00000271605	bipolar	C	913	rs145808896	unconditioned	6.63201e-93	0.96684	9.87438e-95	0.0143765	0.0187833	212.249	OID20482	no_MHC	UKB
rs138176943	17	62464621	MILR1	ENSG00000271605	bipolar	C	924	rs146062683	unconditioned	3.75105e-06	0.975694	5.62072e-08	0.0146105	0.00969139	12.4935	OID20482	no_MHC	UKB
rs138176943	17	62464621	MILR1	ENSG00000271605	bipolar	C	914	rs146258521	unconditioned	4.48383e-52	0.969761	6.68205e-54	0.0144361	0.0158027	118.234	OID20482	no_MHC	UKB
rs138176943	17	62464621	MILR1	ENSG00000271605	bipolar	C	913	rs146520954	unconditioned	3.78394e-17	0.960639	5.63642e-19	0.0142843	0.0250764	37.8132	OID20482	no_MHC	UKB
rs138176943	17	62464621	MILR1	ENSG00000271605	bipolar	C	914	rs1987032	unconditioned	4.87358e-17	0.979299	7.25303e-19	0.0145681	0.00613311	37.5601	OID20482	no_MHC	UKB
rs138176943	17	62464621	MILR1	ENSG00000271605	bipolar	C	914	rs2665812	unconditioned	1.58202e-10	0.978678	2.35435e-12	0.0145579	0.00676449	22.5672	OID20482	no_MHC	UKB
rs138176943	17	62464621	MILR1	ENSG00000271605	bipolar	C	926	rs2676294	unconditioned	1.8798e-09	0.979762	2.80982e-11	0.0146393	0.00559879	20.0921	OID20482	no_MHC	UKB
rs138176943	17	62464621	MILR1	ENSG00000271605	bipolar	C	913	rs3181027	unconditioned	3.0588e-20	0.975262	4.5515e-22	0.0145017	0.0102363	44.9337	OID20482	no_MHC	UKB
rs138176943	17	62464621	MILR1	ENSG00000271605	bipolar	C	914	rs34887875	unconditioned	1.75499e-09	0.977755	2.61324e-11	0.0145514	0.00769344	20.1608	OID20482	no_MHC	UKB
rs138176943	17	62464621	MILR1	ENSG00000271605	bipolar	C	913	rs35528570	unconditioned	2.75829e-61	0.948004	4.11247e-63	0.0140964	0.0378992	139.443	OID20482	no_MHC	UKB
rs138176943	17	62464621	MILR1	ENSG00000271605	bipolar	C	914	rs6504207	unconditioned	1.17785e-17	0.970988	1.75495e-19	0.0144528	0.0145591	38.9803	OID20482	no_MHC	UKB
rs138176943	17	62464621	MILR1	ENSG00000271605	bipolar	C	921	rs7214692	unconditioned	3.62079e-169	0.969479	5.43496e-171	0.0145363	0.0159848	387.85	OID20482	no_MHC	UKB
rs138176943	17	62464621	MILR1	ENSG00000271605	bipolar	C	912	rs7224407	unconditioned	2.23557e-06	0.977549	3.32419e-08	0.0145278	0.00792133	13.011	OID20482	no_MHC	UKB
rs138176943	17	62464621	MILR1	ENSG00000271605	bipolar	C	914	rs9900810	unconditioned	8.63097e-133	0.975379	1.28513e-134	0.014513	0.0101083	304.088	OID20482	no_MHC	UKB
rs138176943	17	62464621	MILR1	ENSG00000271605	bipolar	C	912	rs9909300	unconditioned	0.00843163	0.962526	0.000125375	0.0142977	0.0146194	4.77576	OID20482	no_MHC	UKB
rs138176943	17	62464621	MILR1	ENSG00000271605	bipolar_noukb	C	1481	unconditioned	unconditioned	0	0.948574	0	0.0313025	0.020123	1164.7	OID20482	no_MHC	UKB
rs138176943	17	62464621	MILR1	ENSG00000271605	bipolar_noukb	C	911	rs11650450	unconditioned	1.36682e-08	0.97843	1.87854e-10	0.0134393	0.00813093	18.1082	OID20482	no_MHC	UKB
rs138176943	17	62464621	MILR1	ENSG00000271605	bipolar_noukb	C	912	rs117333698	unconditioned	2.34441e-06	0.955937	3.22977e-08	0.0131385	0.0309222	12.9635	OID20482	no_MHC	UKB
rs138176943	17	62464621	MILR1	ENSG00000271605	bipolar_noukb	C	913	rs141586407	unconditioned	1.3217e-09	0.950426	1.82667e-11	0.013099	0.0364755	20.4443	OID20482	no_MHC	UKB
rs138176943	17	62464621	MILR1	ENSG00000271605	bipolar_noukb	C	912	rs142940265	unconditioned	2.05565e-07	0.963478	2.83012e-09	0.0132414	0.0232807	15.3975	OID20482	no_MHC	UKB
rs138176943	17	62464621	MILR1	ENSG00000271605	bipolar_noukb	C	912	rs145808896	unconditioned	6.62026e-93	0.964978	9.11373e-95	0.0132625	0.0217597	212.25	OID20482	no_MHC	UKB
rs138176943	17	62464621	MILR1	ENSG00000271605	bipolar_noukb	C	923	rs146062683	unconditioned	3.75524e-06	0.976792	5.20519e-08	0.0135298	0.00967422	12.4924	OID20482	no_MHC	UKB
rs138176943	17	62464621	MILR1	ENSG00000271605	bipolar_noukb	C	913	rs146258521	unconditioned	4.4874e-52	0.97044	6.18269e-54	0.0133544	0.0162052	118.233	OID20482	no_MHC	UKB
rs138176943	17	62464621	MILR1	ENSG00000271605	bipolar_noukb	C	912	rs146520954	unconditioned	3.79369e-17	0.963116	5.22332e-19	0.013237	0.0236471	37.8106	OID20482	no_MHC	UKB
rs138176943	17	62464621	MILR1	ENSG00000271605	bipolar_noukb	C	913	rs1987032	unconditioned	4.87834e-17	0.980263	6.71097e-19	0.0134789	0.00625774	37.5591	OID20482	no_MHC	UKB
rs138176943	17	62464621	MILR1	ENSG00000271605	bipolar_noukb	C	913	rs2665812	unconditioned	1.58426e-10	0.980078	2.17929e-12	0.0134754	0.00644688	22.5657	OID20482	no_MHC	UKB
rs138176943	17	62464621	MILR1	ENSG00000271605	bipolar_noukb	C	925	rs2676294	unconditioned	1.88207e-09	0.980955	2.60116e-11	0.0135521	0.00549292	20.0909	OID20482	no_MHC	UKB
rs138176943	17	62464621	MILR1	ENSG00000271605	bipolar_noukb	C	912	rs3181027	unconditioned	3.06204e-20	0.97629	4.21166e-22	0.013418	0.0102915	44.9326	OID20482	no_MHC	UKB
rs138176943	17	62464621	MILR1	ENSG00000271605	bipolar_noukb	C	913	rs34887875	unconditioned	1.757e-09	0.978882	2.41833e-11	0.0134657	0.00765188	20.1597	OID20482	no_MHC	UKB
rs138176943	17	62464621	MILR1	ENSG00000271605	bipolar_noukb	C	912	rs35528570	unconditioned	2.75236e-61	0.945968	3.79475e-63	0.0130013	0.041031	139.445	OID20482	no_MHC	UKB
rs138176943	17	62464621	MILR1	ENSG00000271605	bipolar_noukb	C	913	rs6504207	unconditioned	1.17907e-17	0.971985	1.62407e-19	0.0133736	0.0146411	38.9792	OID20482	no_MHC	UKB
rs138176943	17	62464621	MILR1	ENSG00000271605	bipolar_noukb	C	920	rs7214692	unconditioned	3.61463e-169	0.967693	5.02782e-171	0.0134414	0.0188654	387.852	OID20482	no_MHC	UKB
rs138176943	17	62464621	MILR1	ENSG00000271605	bipolar_noukb	C	911	rs7224407	unconditioned	2.23597e-06	0.977737	3.0731e-08	0.0134291	0.00883212	13.0108	OID20482	no_MHC	UKB
rs138176943	17	62464621	MILR1	ENSG00000271605	bipolar_noukb	C	913	rs9900810	unconditioned	8.63953e-133	0.976254	1.18918e-134	0.0134273	0.0103191	304.087	OID20482	no_MHC	UKB
rs138176943	17	62464621	MILR1	ENSG00000271605	bipolar_noukb	C	911	rs9909300	unconditioned	0.0084358	0.963008	0.000115941	0.0132203	0.0152198	4.77527	OID20482	no_MHC	UKB
rs138176943	17	62464621	MILR1	ENSG00000271605	depression_Als_noukb_included	C	1284	unconditioned	unconditioned	0	0.978674	0	0.0147061	0.00662004	1164.66	OID20482	no_MHC	UKB
rs138176943	17	62464621	MILR1	ENSG00000271605	depression_Als_noukb_included	C	864	rs11650450	unconditioned	1.38215e-08	0.989538	9.45842e-11	0.00676796	0.00369427	18.097	OID20482	no_MHC	UKB
rs138176943	17	62464621	MILR1	ENSG00000271605	depression_Als_noukb_included	C	865	rs117333698	unconditioned	2.37963e-06	0.970294	1.63414e-08	0.00664013	0.0230634	12.9486	OID20482	no_MHC	UKB
rs138176943	17	62464621	MILR1	ENSG00000271605	depression_Als_noukb_included	C	864	rs141586407	unconditioned	0.010602	0.974123	7.25524e-05	0.00665762	0.0085444	4.54671	OID20482	no_MHC	UKB
rs138176943	17	62464621	MILR1	ENSG00000271605	depression_Als_noukb_included	C	865	rs142940265	unconditioned	2.31356e-07	0.983168	1.5856e-09	0.00672807	0.0101033	15.2793	OID20482	no_MHC	UKB
rs138176943	17	62464621	MILR1	ENSG00000271605	depression_Als_noukb_included	C	865	rs145808896	unconditioned	6.59269e-93	0.959376	4.53494e-95	0.00656525	0.0340587	212.254	OID20482	no_MHC	UKB
rs138176943	17	62464621	MILR1	ENSG00000271605	depression_Als_noukb_included	C	876	rs146062683	unconditioned	3.79694e-06	0.987749	2.62246e-08	0.00681675	0.00543002	12.4813	OID20482	no_MHC	UKB
rs138176943	17	62464621	MILR1	ENSG00000271605	depression_Als_noukb_included	C	866	rs146258521	unconditioned	4.53037e-52	0.978722	3.11278e-54	0.00671016	0.0145682	118.224	OID20482	no_MHC	UKB
rs138176943	17	62464621	MILR1	ENSG00000271605	depression_Als_noukb_included	C	865	rs146520954	unconditioned	3.88699e-17	0.986823	2.66249e-19	0.00675308	0.00642361	37.7863	OID20482	no_MHC	UKB
rs138176943	17	62464621	MILR1	ENSG00000271605	depression_Als_noukb_included	C	866	rs1987032	unconditioned	4.90865e-17	0.986449	3.36877e-19	0.00676313	0.00678792	37.5529	OID20482	no_MHC	UKB
rs138176943	17	62464621	MILR1	ENSG00000271605	depression_Als_noukb_included	C	866	rs2665812	unconditioned	1.59927e-10	0.989494	1.0956e-12	0.00677491	0.00373159	22.5563	OID20482	no_MHC	UKB
rs138176943	17	62464621	MILR1	ENSG00000271605	depression_Als_noukb_included	C	878	rs2676294	unconditioned	1.9004e-09	0.990632	1.30749e-11	0.00681309	0.00255442	20.0812	OID20482	no_MHC	UKB
rs138176943	17	62464621	MILR1	ENSG00000271605	depression_Als_noukb_included	C	865	rs3181027	unconditioned	3.09229e-20	0.985888	2.11844e-22	0.00674668	0.0073654	44.9228	OID20482	no_MHC	UKB
rs138176943	17	62464621	MILR1	ENSG00000271605	depression_Als_noukb_included	C	865	rs34887875	unconditioned	0.000825446	0.987693	5.65179e-06	0.00675797	0.00471797	7.09959	OID20482	no_MHC	UKB
rs138176943	17	62464621	MILR1	ENSG00000271605	depression_Als_noukb_included	C	865	rs35528570	unconditioned	2.73746e-61	0.940866	1.88865e-63	0.00643858	0.0526951	139.451	OID20482	no_MHC	UKB
rs138176943	17	62464621	MILR1	ENSG00000271605	depression_Als_noukb_included	C	866	rs6504207	unconditioned	1.1935e-17	0.983764	8.19194e-20	0.00674285	0.00949347	38.9671	OID20482	no_MHC	UKB
rs138176943	17	62464621	MILR1	ENSG00000271605	depression_Als_noukb_included	C	873	rs7214692	unconditioned	3.68943e-169	0.986235	2.54831e-171	0.00680501	0.00695981	387.831	OID20482	no_MHC	UKB
rs138176943	17	62464621	MILR1	ENSG00000271605	depression_Als_noukb_included	C	864	rs7224407	unconditioned	2.23095e-06	0.975648	1.5267e-08	0.00665891	0.0176904	13.0131	OID20482	no_MHC	UKB
rs138176943	17	62464621	MILR1	ENSG00000271605	depression_Als_noukb_included	C	866	rs9900810	unconditioned	8.75761e-133	0.988589	6.00111e-135	0.00676962	0.00464108	304.074	OID20482	no_MHC	UKB
rs138176943	17	62464621	MILR1	ENSG00000271605	depression_Als_noukb_included	C	864	rs9909300	unconditioned	0.00855076	0.976114	5.8515e-05	0.00667119	0.00860549	4.76173	OID20482	no_MHC	UKB
rs138176943	17	62464621	MILR1	ENSG00000271605	depression_Als_ukb_included	C	1453	unconditioned	unconditioned	0	0.976171	0	0.0154444	0.00838488	1164.66	OID20482	no_MHC	UKB
rs138176943	17	62464621	MILR1	ENSG00000271605	depression_Als_ukb_included	C	897	rs11650450	unconditioned	1.38533e-08	0.991714	8.80494e-11	0.00630117	0.00198511	18.0947	OID20482	no_MHC	UKB
rs138176943	17	62464621	MILR1	ENSG00000271605	depression_Als_ukb_included	C	898	rs117333698	unconditioned	2.42199e-06	0.987569	1.54088e-08	0.00627682	0.00615206	12.9309	OID20482	no_MHC	UKB
rs138176943	17	62464621	MILR1	ENSG00000271605	depression_Als_ukb_included	C	897	rs141586407	unconditioned	0.0106442	0.978021	6.76525e-05	0.00621107	0.00505595	4.54274	OID20482	no_MHC	UKB
rs138176943	17	62464621	MILR1	ENSG00000271605	depression_Als_ukb_included	C	898	rs142940265	unconditioned	2.09903e-07	0.983186	1.33632e-09	0.00624877	0.0105653	15.3766	OID20482	no_MHC	UKB
rs138176943	17	62464621	MILR1	ENSG00000271605	depression_Als_ukb_included	C	898	rs145808896	unconditioned	6.68248e-93	0.973686	4.26108e-95	0.00618858	0.0201251	212.241	OID20482	no_MHC	UKB
rs138176943	17	62464621	MILR1	ENSG00000271605	depression_Als_ukb_included	C	909	rs146062683	unconditioned	3.80417e-06	0.989546	2.44471e-08	0.00635512	0.00409458	12.4794	OID20482	no_MHC	UKB
rs138176943	17	62464621	MILR1	ENSG00000271605	depression_Als_ukb_included	C	899	rs146258521	unconditioned	4.55459e-52	0.984742	2.90311e-54	0.00626779	0.00899003	118.218	OID20482	no_MHC	UKB
rs138176943	17	62464621	MILR1	ENSG00000271605	depression_Als_ukb_included	C	898	rs146520954	unconditioned	3.89795e-17	0.989589	2.47909e-19	0.00628965	0.00412123	37.7835	OID20482	no_MHC	UKB
rs138176943	17	62464621	MILR1	ENSG00000271605	depression_Als_ukb_included	C	899	rs1987032	unconditioned	4.8983e-17	0.984298	3.1258e-19	0.00627176	0.0094307	37.5551	OID20482	no_MHC	UKB
rs138176943	17	62464621	MILR1	ENSG00000271605	depression_Als_ukb_included	C	898	rs2665812	unconditioned	6.86827e-10	0.990694	4.36766e-12	0.006297	0.00300888	21.0989	OID20482	no_MHC	UKB
rs138176943	17	62464621	MILR1	ENSG00000271605	depression_Als_ukb_included	C	911	rs2676294	unconditioned	1.90214e-09	0.991441	1.21651e-11	0.00633851	0.00222002	20.0803	OID20482	no_MHC	UKB
rs138176943	17	62464621	MILR1	ENSG00000271605	depression_Als_ukb_included	C	898	rs3181027	unconditioned	3.03852e-20	0.968783	1.93909e-22	0.00615741	0.0250597	44.9403	OID20482	no_MHC	UKB
rs138176943	17	62464621	MILR1	ENSG00000271605	depression_Als_ukb_included	C	899	rs34887875	unconditioned	1.77834e-09	0.990793	1.13132e-11	0.00630021	0.00290714	20.1476	OID20482	no_MHC	UKB
rs138176943	17	62464621	MILR1	ENSG00000271605	depression_Als_ukb_included	C	897	rs35528570	unconditioned	2.47794e-07	0.988924	1.57494e-09	0.00628063	0.00479465	15.2107	OID20482	no_MHC	UKB
rs138176943	17	62464621	MILR1	ENSG00000271605	depression_Als_ukb_included	C	899	rs6504207	unconditioned	1.19874e-17	0.988172	7.63217e-20	0.00628597	0.00554252	38.9627	OID20482	no_MHC	UKB
rs138176943	17	62464621	MILR1	ENSG00000271605	depression_Als_ukb_included	C	906	rs7214692	unconditioned	3.67729e-169	0.984129	2.37004e-171	0.00633326	0.00953794	387.835	OID20482	no_MHC	UKB
rs138176943	17	62464621	MILR1	ENSG00000271605	depression_Als_ukb_included	C	897	rs7224407	unconditioned	2.25703e-06	0.98697	1.43453e-08	0.00626625	0.00676129	13.0015	OID20482	no_MHC	UKB
rs138176943	17	62464621	MILR1	ENSG00000271605	depression_Als_ukb_included	C	899	rs9900810	unconditioned	8.75915e-133	0.989545	5.5758e-135	0.00629497	0.00416013	304.074	OID20482	no_MHC	UKB
rs138176943	17	62464621	MILR1	ENSG00000271605	depression_Als_ukb_included	C	897	rs9909300	unconditioned	0.0085832	0.979853	5.45533e-05	0.00622249	0.00528634	4.75795	OID20482	no_MHC	UKB
rs138176943	17	62464621	MILR1	ENSG00000271605	schizophrenia	C	1490	unconditioned	unconditioned	0	0.920361	0	0.0531224	0.0265168	1164.73	OID20482	no_MHC	UKB
rs138176943	17	62464621	MILR1	ENSG00000271605	schizophrenia	C	910	rs11650450	unconditioned	1.34519e-08	0.962974	4.21447e-10	0.030163	0.00686342	18.1241	OID20482	no_MHC	UKB
rs138176943	17	62464621	MILR1	ENSG00000271605	schizophrenia	C	911	rs117333698	unconditioned	2.34367e-06	0.955633	7.34619e-08	0.0299398	0.0144246	12.9638	OID20482	no_MHC	UKB
rs138176943	17	62464621	MILR1	ENSG00000271605	schizophrenia	C	910	rs141586407	unconditioned	0.0102343	0.940357	0.000320639	0.0294416	0.0196464	4.58201	OID20482	no_MHC	UKB
rs138176943	17	62464621	MILR1	ENSG00000271605	schizophrenia	C	911	rs142940265	unconditioned	1.83715e-07	0.861043	5.78072e-09	0.0269813	0.111976	15.5099	OID20482	no_MHC	UKB
rs138176943	17	62464621	MILR1	ENSG00000271605	schizophrenia	C	911	rs145808896	unconditioned	6.47748e-93	0.943862	2.03121e-94	0.0295711	0.0265668	212.272	OID20482	no_MHC	UKB
rs138176943	17	62464621	MILR1	ENSG00000271605	schizophrenia	C	922	rs146062683	unconditioned	3.6895e-06	0.959714	1.15963e-07	0.0301543	0.010128	12.51	OID20482	no_MHC	UKB
rs138176943	17	62464621	MILR1	ENSG00000271605	schizophrenia	C	912	rs146258521	unconditioned	4.41506e-52	0.954604	1.38463e-53	0.0299223	0.0154734	118.249	OID20482	no_MHC	UKB
rs138176943	17	62464621	MILR1	ENSG00000271605	schizophrenia	C	911	rs146520954	unconditioned	3.76952e-17	0.956984	1.1815e-18	0.0299822	0.0130343	37.817	OID20482	no_MHC	UKB
rs138176943	17	62464621	MILR1	ENSG00000271605	schizophrenia	C	912	rs1987032	unconditioned	4.6921e-17	0.942857	1.47325e-18	0.0295767	0.0275664	37.5981	OID20482	no_MHC	UKB
rs138176943	17	62464621	MILR1	ENSG00000271605	schizophrenia	C	912	rs2665812	unconditioned	1.56003e-10	0.965115	4.8891e-12	0.0302418	0.00464305	22.5811	OID20482	no_MHC	UKB
rs138176943	17	62464621	MILR1	ENSG00000271605	schizophrenia	C	924	rs2676294	unconditioned	1.84082e-09	0.95948	5.80495e-11	0.0302465	0.0102732	20.1131	OID20482	no_MHC	UKB
rs138176943	17	62464621	MILR1	ENSG00000271605	schizophrenia	C	911	rs3181027	unconditioned	2.95257e-20	0.941378	9.25949e-22	0.0294932	0.0291285	44.969	OID20482	no_MHC	UKB
rs138176943	17	62464621	MILR1	ENSG00000271605	schizophrenia	C	912	rs34887875	unconditioned	1.66173e-09	0.925821	5.23005e-11	0.0290939	0.0450849	20.2154	OID20482	no_MHC	UKB
rs138176943	17	62464621	MILR1	ENSG00000271605	schizophrenia	C	911	rs35528570	unconditioned	2.75894e-61	0.948235	8.65015e-63	0.0297081	0.022057	139.443	OID20482	no_MHC	UKB
rs138176943	17	62464621	MILR1	ENSG00000271605	schizophrenia	C	912	rs6504207	unconditioned	1.08844e-17	0.897249	3.43202e-19	0.0282172	0.0745334	39.0592	OID20482	no_MHC	UKB
rs138176943	17	62464621	MILR1	ENSG00000271605	schizophrenia	C	919	rs7214692	unconditioned	3.50564e-169	0.938239	1.10905e-170	0.0296502	0.0321109	387.883	OID20482	no_MHC	UKB
rs138176943	17	62464621	MILR1	ENSG00000271605	schizophrenia	C	910	rs7224407	unconditioned	2.15431e-06	0.942046	6.74941e-08	0.0294857	0.0284666	13.048	OID20482	no_MHC	UKB
rs138176943	17	62464621	MILR1	ENSG00000271605	schizophrenia	C	912	rs9900810	unconditioned	8.50393e-133	0.96074	2.6658e-134	0.030108	0.00915198	304.103	OID20482	no_MHC	UKB
rs138176943	17	62464621	MILR1	ENSG00000271605	schizophrenia	C	910	rs9909300	unconditioned	0.00812785	0.927865	0.000254645	0.0290352	0.0347178	4.81246	OID20482	no_MHC	UKB
rs146130188	17	62521342	MILR1	ENSG00000271605	adhd	C	1115	unconditioned	unconditioned	0	0.843503	0	0.0460999	0.110398	1101.71	OID20482	no_MHC	UKB
rs146130188	17	62521342	MILR1	ENSG00000271605	adhd	C	825	rs117333698	unconditioned	0.000433613	0.945383	1.35174e-05	0.0294465	0.0247236	7.74336	OID20482	no_MHC	UKB
rs146130188	17	62521342	MILR1	ENSG00000271605	adhd	C	824	rs141586407	unconditioned	0.0173786	0.914132	0.000541322	0.0284346	0.039514	4.05252	OID20482	no_MHC	UKB
rs146130188	17	62521342	MILR1	ENSG00000271605	adhd	C	824	rs142940265	unconditioned	0.0152683	0.9171	0.000475589	0.0285279	0.0386283	4.18198	OID20482	no_MHC	UKB
rs146130188	17	62521342	MILR1	ENSG00000271605	adhd	C	824	rs145808896	unconditioned	2.08992e-50	0.949171	6.50986e-52	0.0295442	0.0212852	114.392	OID20482	no_MHC	UKB
rs146130188	17	62521342	MILR1	ENSG00000271605	adhd	C	836	rs146062683	unconditioned	1.31021e-10	0.953109	4.2818e-12	0.0311322	0.015759	22.7557	OID20482	no_MHC	UKB
rs146130188	17	62521342	MILR1	ENSG00000271605	adhd	C	825	rs146258521	unconditioned	5.29824e-48	0.950141	1.65147e-49	0.0295957	0.0202634	108.857	OID20482	no_MHC	UKB
rs146130188	17	62521342	MILR1	ENSG00000271605	adhd	C	824	rs146520954	unconditioned	0.00955915	0.930426	0.000297756	0.0289509	0.0307658	4.65026	OID20482	no_MHC	UKB
rs146130188	17	62521342	MILR1	ENSG00000271605	adhd	C	826	rs1987032	unconditioned	1.00743e-17	0.961818	3.13973e-19	0.0299675	0.00821443	39.1365	OID20482	no_MHC	UKB
rs146130188	17	62521342	MILR1	ENSG00000271605	adhd	C	824	rs3181027	unconditioned	1.21703e-13	0.948058	3.79091e-15	0.0295084	0.0224333	29.7372	OID20482	no_MHC	UKB
rs146130188	17	62521342	MILR1	ENSG00000271605	adhd	C	826	rs34887875	unconditioned	1.51184e-06	0.92183	4.72177e-08	0.0287411	0.0494272	13.4022	OID20482	no_MHC	UKB
rs146130188	17	62521342	MILR1	ENSG00000271605	adhd	C	824	rs35528570	unconditioned	3.14119e-14	0.905968	9.78442e-16	0.0281539	0.0658785	31.0916	OID20482	no_MHC	UKB
rs146130188	17	62521342	MILR1	ENSG00000271605	adhd	C	825	rs3972202	unconditioned	0.00216133	0.944121	6.73698e-05	0.0294046	0.0242453	6.13703	OID20482	no_MHC	UKB
rs146130188	17	62521342	MILR1	ENSG00000271605	adhd	C	830	rs45588632	unconditioned	2.37911e-12	0.956116	7.43193e-14	0.0298534	0.0140301	26.7643	OID20482	no_MHC	UKB
rs146130188	17	62521342	MILR1	ENSG00000271605	adhd	C	865	rs62072157	unconditioned	1.2475e-35	0.954924	3.9572e-37	0.0302764	0.0148	80.3693	OID20482	no_MHC	UKB
rs146130188	17	62521342	MILR1	ENSG00000271605	adhd	C	826	rs62073274	unconditioned	1.59939e-52	0.962952	4.98506e-54	0.0300067	0.00704094	119.265	OID20482	no_MHC	UKB
rs146130188	17	62521342	MILR1	ENSG00000271605	adhd	C	833	rs7214692	unconditioned	9.44636e-169	0.861773	3.05728e-170	0.0277805	0.110446	386.891	OID20482	no_MHC	UKB
rs146130188	17	62521342	MILR1	ENSG00000271605	adhd	C	824	rs7224407	unconditioned	0.00761537	0.929161	0.000237209	0.0289081	0.0340787	4.87759	OID20482	no_MHC	UKB
rs146130188	17	62521342	MILR1	ENSG00000271605	adhd	C	825	rs79593721	unconditioned	1.43342e-06	0.930057	4.47125e-08	0.0289701	0.0409713	13.4554	OID20482	no_MHC	UKB
rs146130188	17	62521342	MILR1	ENSG00000271605	adhd	C	824	rs8072421	unconditioned	0.00156973	0.955008	4.88951e-05	0.0297337	0.0136393	6.45685	OID20482	no_MHC	UKB
rs146130188	17	62521342	MILR1	ENSG00000271605	adhd	C	824	rs8072509	unconditioned	0.00320581	0.954553	9.9857e-05	0.0297207	0.012421	5.74279	OID20482	no_MHC	UKB
rs146130188	17	62521342	MILR1	ENSG00000271605	adhd	C	826	rs9900810	unconditioned	1.36851e-129	0.86186	4.29948e-131	0.0269661	0.111173	296.72	OID20482	no_MHC	UKB
rs146130188	17	62521342	MILR1	ENSG00000271605	alzheimers	C	1767	unconditioned	unconditioned	0	0.893551	0	0.102127	0.00432178	1164.9	OID20482	no_MHC	UKB
rs146130188	17	62521342	MILR1	ENSG00000271605	alzheimers	C	917	rs117333698	unconditioned	0.000450046	0.986147	4.13512e-06	0.0090566	0.00434264	7.70616	OID20482	no_MHC	UKB
rs146130188	17	62521342	MILR1	ENSG00000271605	alzheimers	C	918	rs141586407	unconditioned	1.10328e-07	0.985719	1.01443e-09	0.00905813	0.00522322	16.0198	OID20482	no_MHC	UKB
rs146130188	17	62521342	MILR1	ENSG00000271605	alzheimers	C	917	rs142940265	unconditioned	5.10539e-06	0.985657	4.69149e-08	0.0090522	0.00528539	12.1852	OID20482	no_MHC	UKB
rs146130188	17	62521342	MILR1	ENSG00000271605	alzheimers	C	917	rs145808896	unconditioned	3.92974e-102	0.983184	3.61223e-104	0.00902966	0.0077861	233.495	OID20482	no_MHC	UKB
rs146130188	17	62521342	MILR1	ENSG00000271605	alzheimers	C	928	rs146062683	unconditioned	5.84599e-193	0.966889	5.39822e-195	0.00890411	0.0242069	442.633	OID20482	no_MHC	UKB
rs146130188	17	62521342	MILR1	ENSG00000271605	alzheimers	C	918	rs146258521	unconditioned	7.71215e-49	0.984021	7.09326e-51	0.00904361	0.00693547	110.784	OID20482	no_MHC	UKB
rs146130188	17	62521342	MILR1	ENSG00000271605	alzheimers	C	917	rs146520954	unconditioned	2.34209e-26	0.981643	2.15323e-28	0.00901551	0.00934109	59.0162	OID20482	no_MHC	UKB
rs146130188	17	62521342	MILR1	ENSG00000271605	alzheimers	C	918	rs1987032	unconditioned	1.03539e-17	0.988697	9.51408e-20	0.00908279	0.0022202	39.1092	OID20482	no_MHC	UKB
rs146130188	17	62521342	MILR1	ENSG00000271605	alzheimers	C	917	rs3181027	unconditioned	1.39988e-19	0.97574	1.28786e-21	0.0089613	0.0152984	43.4127	OID20482	no_MHC	UKB
rs146130188	17	62521342	MILR1	ENSG00000271605	alzheimers	C	918	rs34887875	unconditioned	1.62073e-06	0.988466	1.48955e-08	0.00908217	0.00245069	13.3326	OID20482	no_MHC	UKB
rs146130188	17	62521342	MILR1	ENSG00000271605	alzheimers	C	917	rs35528570	unconditioned	1.91794e-90	0.980561	1.7635e-92	0.00900557	0.0104332	206.581	OID20482	no_MHC	UKB
rs146130188	17	62521342	MILR1	ENSG00000271605	alzheimers	C	917	rs3972202	unconditioned	0.00220309	0.976391	2.02691e-05	0.00897069	0.0124151	6.11789	OID20482	no_MHC	UKB
rs146130188	17	62521342	MILR1	ENSG00000271605	alzheimers	C	922	rs45588632	unconditioned	2.45793e-12	0.987844	2.26145e-14	0.00908572	0.00307075	26.7317	OID20482	no_MHC	UKB
rs146130188	17	62521342	MILR1	ENSG00000271605	alzheimers	C	961	rs62072157	unconditioned	1.28813e-35	0.988039	1.19837e-37	0.00918908	0.00277204	80.3373	OID20482	no_MHC	UKB
rs146130188	17	62521342	MILR1	ENSG00000271605	alzheimers	C	918	rs62073274	unconditioned	1.63895e-52	0.986599	1.50632e-54	0.00906329	0.00433755	119.24	OID20482	no_MHC	UKB
rs146130188	17	62521342	MILR1	ENSG00000271605	alzheimers	C	925	rs7214692	unconditioned	1.08401e-168	0.985839	1.00006e-170	0.0090898	0.00507164	386.754	OID20482	no_MHC	UKB
rs146130188	17	62521342	MILR1	ENSG00000271605	alzheimers	C	917	rs7224407	unconditioned	3.2871e-05	0.986899	3.02024e-07	0.00906377	0.00400435	10.3229	OID20482	no_MHC	UKB
rs146130188	17	62521342	MILR1	ENSG00000271605	alzheimers	C	917	rs79593721	unconditioned	1.52038e-06	0.986257	1.39705e-08	0.00905788	0.00468371	13.3966	OID20482	no_MHC	UKB
rs146130188	17	62521342	MILR1	ENSG00000271605	alzheimers	C	917	rs8072421	unconditioned	1.06068e-10	0.984448	9.74844e-13	0.00904127	0.00651027	22.9669	OID20482	no_MHC	UKB
rs146130188	17	62521342	MILR1	ENSG00000271605	alzheimers	C	917	rs8072509	unconditioned	6.83339e-21	0.982655	6.28165e-23	0.00902481	0.00831975	46.4325	OID20482	no_MHC	UKB
rs146130188	17	62521342	MILR1	ENSG00000271605	alzheimers	C	918	rs9900810	unconditioned	1.57327e-129	0.988727	1.44555e-131	0.00908246	0.00219005	296.58	OID20482	no_MHC	UKB
rs146130188	17	62521342	MILR1	ENSG00000271605	alzheimers_noukb	C	2037	unconditioned	unconditioned	0	0.808571	0	0.166112	0.0253171	1164.94	OID20482	no_MHC	UKB
rs146130188	17	62521342	MILR1	ENSG00000271605	alzheimers_noukb	C	921	rs117333698	unconditioned	0.000377999	0.828258	5.29639e-05	0.115997	0.055314	7.88062	OID20482	no_MHC	UKB
rs146130188	17	62521342	MILR1	ENSG00000271605	alzheimers_noukb	C	922	rs141586407	unconditioned	8.99152e-08	0.803504	1.26116e-08	0.112617	0.0838795	16.2244	OID20482	no_MHC	UKB
rs146130188	17	62521342	MILR1	ENSG00000271605	alzheimers_noukb	C	921	rs142940265	unconditioned	3.14796e-06	0.607796	4.42483e-07	0.0851257	0.307075	12.6688	OID20482	no_MHC	UKB
rs146130188	17	62521342	MILR1	ENSG00000271605	alzheimers_noukb	C	921	rs145808896	unconditioned	3.41035e-102	0.854308	4.77733e-103	0.119648	0.0260437	233.637	OID20482	no_MHC	UKB
rs146130188	17	62521342	MILR1	ENSG00000271605	alzheimers_noukb	C	933	rs146062683	unconditioned	4.94852e-193	0.821221	6.94085e-194	0.115122	0.0636568	442.8	OID20482	no_MHC	UKB
rs146130188	17	62521342	MILR1	ENSG00000271605	alzheimers_noukb	C	922	rs146258521	unconditioned	6.73587e-49	0.860024	9.43683e-50	0.120468	0.0195072	110.919	OID20482	no_MHC	UKB
rs146130188	17	62521342	MILR1	ENSG00000271605	alzheimers_noukb	C	921	rs146520954	unconditioned	1.94291e-26	0.814357	2.72281e-27	0.114053	0.0715898	59.203	OID20482	no_MHC	UKB
rs146130188	17	62521342	MILR1	ENSG00000271605	alzheimers_noukb	C	922	rs1987032	unconditioned	9.12406e-18	0.871204	1.27799e-18	0.122021	0.0067751	39.2356	OID20482	no_MHC	UKB
rs146130188	17	62521342	MILR1	ENSG00000271605	alzheimers_noukb	C	921	rs3181027	unconditioned	1.23364e-19	0.859897	1.72803e-20	0.120431	0.0196721	43.5391	OID20482	no_MHC	UKB
rs146130188	17	62521342	MILR1	ENSG00000271605	alzheimers_noukb	C	922	rs34887875	unconditioned	1.4279e-06	0.870793	2.00004e-07	0.121964	0.00724096	13.4593	OID20482	no_MHC	UKB
rs146130188	17	62521342	MILR1	ENSG00000271605	alzheimers_noukb	C	921	rs35528570	unconditioned	1.64119e-90	0.839096	2.29937e-91	0.117518	0.0433867	206.737	OID20482	no_MHC	UKB
rs146130188	17	62521342	MILR1	ENSG00000271605	alzheimers_noukb	C	921	rs3972202	unconditioned	0.00179972	0.797544	0.000252097	0.111628	0.0887759	6.32013	OID20482	no_MHC	UKB
rs146130188	17	62521342	MILR1	ENSG00000271605	alzheimers_noukb	C	926	rs45588632	unconditioned	2.16145e-12	0.868673	3.02858e-13	0.121707	0.00961989	26.8602	OID20482	no_MHC	UKB
rs146130188	17	62521342	MILR1	ENSG00000271605	alzheimers_noukb	C	966	rs62072157	unconditioned	1.1182e-35	0.866258	1.57213e-36	0.121779	0.0119629	80.4788	OID20482	no_MHC	UKB
rs146130188	17	62521342	MILR1	ENSG00000271605	alzheimers_noukb	C	922	rs62073274	unconditioned	1.44363e-52	0.869075	2.02214e-53	0.121725	0.0092005	119.367	OID20482	no_MHC	UKB
rs146130188	17	62521342	MILR1	ENSG00000271605	alzheimers_noukb	C	929	rs7214692	unconditioned	9.37424e-169	0.853405	1.3155e-169	0.119732	0.026863	386.899	OID20482	no_MHC	UKB
rs146130188	17	62521342	MILR1	ENSG00000271605	alzheimers_noukb	C	921	rs7224407	unconditioned	2.74037e-05	0.822689	3.83976e-06	0.115212	0.0620683	10.5048	OID20482	no_MHC	UKB
rs146130188	17	62521342	MILR1	ENSG00000271605	alzheimers_noukb	C	921	rs79593721	unconditioned	1.29618e-06	0.840886	1.81597e-07	0.117768	0.0413445	13.5561	OID20482	no_MHC	UKB
rs146130188	17	62521342	MILR1	ENSG00000271605	alzheimers_noukb	C	921	rs8072421	unconditioned	9.27763e-11	0.861015	1.29956e-11	0.120587	0.0183981	23.1008	OID20482	no_MHC	UKB
rs146130188	17	62521342	MILR1	ENSG00000271605	alzheimers_noukb	C	921	rs8072509	unconditioned	6.02775e-21	0.866805	8.44284e-22	0.121398	0.0117966	46.5579	OID20482	no_MHC	UKB
rs146130188	17	62521342	MILR1	ENSG00000271605	alzheimers_noukb	C	922	rs9900810	unconditioned	1.38112e-129	0.868566	1.93459e-130	0.121654	0.00978051	296.711	OID20482	no_MHC	UKB
rs146130188	17	62521342	MILR1	ENSG00000271605	anxiety_cc	C	1005	unconditioned	unconditioned	0	0.912801	0	0.0512742	0.0359245	1101.68	OID20482	no_MHC	UKB
rs146130188	17	62521342	MILR1	ENSG00000271605	anxiety_cc	C	749	rs117333698	unconditioned	0.0667559	0.831247	0.00251378	0.0312334	0.0682501	2.70671	OID20482	no_MHC	UKB
rs146130188	17	62521342	MILR1	ENSG00000271605	anxiety_cc	C	749	rs141586407	unconditioned	0.0744128	0.820634	0.00280211	0.0308307	0.0713201	2.59813	OID20482	no_MHC	UKB
rs146130188	17	62521342	MILR1	ENSG00000271605	anxiety_cc	C	749	rs142940265	unconditioned	0.0543317	0.847198	0.00204593	0.0318377	0.0645871	2.91265	OID20482	no_MHC	UKB
rs146130188	17	62521342	MILR1	ENSG00000271605	anxiety_cc	C	749	rs145808896	unconditioned	1.29141e-14	0.856283	4.86295e-16	0.0321328	0.111584	31.9805	OID20482	no_MHC	UKB
rs146130188	17	62521342	MILR1	ENSG00000271605	anxiety_cc	C	762	rs146062683	unconditioned	5.5775e-193	0.933587	2.12585e-194	0.0355527	0.03086	442.68	OID20482	no_MHC	UKB
rs146130188	17	62521342	MILR1	ENSG00000271605	anxiety_cc	C	749	rs146258521	unconditioned	0.0969539	0.842907	0.00365092	0.0317159	0.0247726	2.33352	OID20482	no_MHC	UKB
rs146130188	17	62521342	MILR1	ENSG00000271605	anxiety_cc	C	750	rs146520954	unconditioned	2.22324e-26	0.931919	8.37975e-28	0.0350925	0.0329888	59.0682	OID20482	no_MHC	UKB
rs146130188	17	62521342	MILR1	ENSG00000271605	anxiety_cc	C	751	rs1987032	unconditioned	9.62329e-18	0.918728	3.63472e-19	0.0346538	0.0466182	39.1823	OID20482	no_MHC	UKB
rs146130188	17	62521342	MILR1	ENSG00000271605	anxiety_cc	C	750	rs3181027	unconditioned	1.33546e-19	0.93094	5.03371e-21	0.0350557	0.0340047	43.4598	OID20482	no_MHC	UKB
rs146130188	17	62521342	MILR1	ENSG00000271605	anxiety_cc	C	751	rs34887875	unconditioned	1.54795e-06	0.943762	5.83641e-08	0.035563	0.020673	13.3786	OID20482	no_MHC	UKB
rs146130188	17	62521342	MILR1	ENSG00000271605	anxiety_cc	C	750	rs35528570	unconditioned	1.83983e-90	0.940736	6.93278e-92	0.0354246	0.0238391	206.623	OID20482	no_MHC	UKB
rs146130188	17	62521342	MILR1	ENSG00000271605	anxiety_cc	C	749	rs3972202	unconditioned	0.0285166	0.887714	0.00107383	0.0333786	0.0493175	3.55727	OID20482	no_MHC	UKB
rs146130188	17	62521342	MILR1	ENSG00000271605	anxiety_cc	C	755	rs45588632	unconditioned	2.28568e-12	0.918532	8.67247e-14	0.0348049	0.0466626	26.8044	OID20482	no_MHC	UKB
rs146130188	17	62521342	MILR1	ENSG00000271605	anxiety_cc	C	795	rs62072157	unconditioned	1.19328e-35	0.924529	4.69592e-37	0.0363439	0.0391273	80.4138	OID20482	no_MHC	UKB
rs146130188	17	62521342	MILR1	ENSG00000271605	anxiety_cc	C	751	rs62073274	unconditioned	1.52644e-52	0.919056	5.76136e-54	0.0346424	0.0463011	119.311	OID20482	no_MHC	UKB
rs146130188	17	62521342	MILR1	ENSG00000271605	anxiety_cc	C	758	rs7214692	unconditioned	1.01916e-168	0.930205	3.8748e-170	0.0353315	0.0344633	386.815	OID20482	no_MHC	UKB
rs146130188	17	62521342	MILR1	ENSG00000271605	anxiety_cc	C	749	rs7224407	unconditioned	0.0589979	0.833268	0.00222164	0.0313035	0.0742085	2.83025	OID20482	no_MHC	UKB
rs146130188	17	62521342	MILR1	ENSG00000271605	anxiety_cc	C	749	rs79593721	unconditioned	0.0187893	0.902534	0.000707534	0.033942	0.0440268	3.97447	OID20482	no_MHC	UKB
rs146130188	17	62521342	MILR1	ENSG00000271605	anxiety_cc	C	750	rs8072421	unconditioned	9.72565e-11	0.902417	3.66917e-12	0.0339816	0.0636017	23.0537	OID20482	no_MHC	UKB
rs146130188	17	62521342	MILR1	ENSG00000271605	anxiety_cc	C	750	rs8072509	unconditioned	6.44399e-21	0.925117	2.42935e-22	0.0348364	0.0400467	46.4911	OID20482	no_MHC	UKB
rs146130188	17	62521342	MILR1	ENSG00000271605	anxiety_cc	C	751	rs9900810	unconditioned	1.48432e-129	0.93506	5.59923e-131	0.0352431	0.0296966	296.639	OID20482	no_MHC	UKB
rs146130188	17	62521342	MILR1	ENSG00000271605	asd	C	1367	unconditioned	unconditioned	0	0.795594	0	0.0777738	0.126632	1101.83	OID20482	no_MHC	UKB
rs146130188	17	62521342	MILR1	ENSG00000271605	asd	C	917	rs117333698	unconditioned	0.000418477	0.91698	2.66795e-05	0.0584369	0.0241381	7.77889	OID20482	no_MHC	UKB
rs146130188	17	62521342	MILR1	ENSG00000271605	asd	C	916	rs141586407	unconditioned	0.0131857	0.894575	0.000840301	0.0569751	0.034424	4.32862	OID20482	no_MHC	UKB
rs146130188	17	62521342	MILR1	ENSG00000271605	asd	C	917	rs142940265	unconditioned	4.74022e-06	0.915136	3.02222e-07	0.0583198	0.0265388	12.2594	OID20482	no_MHC	UKB
rs146130188	17	62521342	MILR1	ENSG00000271605	asd	C	917	rs145808896	unconditioned	3.58037e-102	0.895433	2.2836e-103	0.0570643	0.0475025	233.588	OID20482	no_MHC	UKB
rs146130188	17	62521342	MILR1	ENSG00000271605	asd	C	928	rs146062683	unconditioned	5.52417e-193	0.912713	3.54735e-194	0.0585811	0.0287063	442.69	OID20482	no_MHC	UKB
rs146130188	17	62521342	MILR1	ENSG00000271605	asd	C	918	rs146258521	unconditioned	7.19641e-49	0.918032	4.58984e-50	0.0585282	0.0234401	110.853	OID20482	no_MHC	UKB
rs146130188	17	62521342	MILR1	ENSG00000271605	asd	C	917	rs146520954	unconditioned	2.18605e-26	0.916234	1.39373e-27	0.0583899	0.0253759	59.0851	OID20482	no_MHC	UKB
rs146130188	17	62521342	MILR1	ENSG00000271605	asd	C	918	rs1987032	unconditioned	9.75477e-18	0.931503	6.21839e-19	0.0593716	0.00912545	39.1688	OID20482	no_MHC	UKB
rs146130188	17	62521342	MILR1	ENSG00000271605	asd	C	917	rs3181027	unconditioned	1.28694e-19	0.897014	8.20802e-21	0.057165	0.045821	43.4968	OID20482	no_MHC	UKB
rs146130188	17	62521342	MILR1	ENSG00000271605	asd	C	918	rs34887875	unconditioned	1.52556e-06	0.930441	9.72562e-08	0.0593065	0.0102505	13.3931	OID20482	no_MHC	UKB
rs146130188	17	62521342	MILR1	ENSG00000271605	asd	C	917	rs35528570	unconditioned	1.80893e-90	0.924818	1.15311e-91	0.0589369	0.0162448	206.64	OID20482	no_MHC	UKB
rs146130188	17	62521342	MILR1	ENSG00000271605	asd	C	917	rs3972202	unconditioned	0.00207126	0.917971	0.000132039	0.0584978	0.0213274	6.1796	OID20482	no_MHC	UKB
rs146130188	17	62521342	MILR1	ENSG00000271605	asd	C	922	rs45588632	unconditioned	1.12872e-12	0.453635	7.97334e-14	0.0315302	0.514835	27.5099	OID20482	no_MHC	UKB
rs146130188	17	62521342	MILR1	ENSG00000271605	asd	C	961	rs62072157	unconditioned	1.19172e-35	0.914075	7.75826e-37	0.0594809	0.0264444	80.4151	OID20482	no_MHC	UKB
rs146130188	17	62521342	MILR1	ENSG00000271605	asd	C	918	rs62073274	unconditioned	1.53728e-52	0.925382	9.80399e-54	0.0590005	0.0156178	119.304	OID20482	no_MHC	UKB
rs146130188	17	62521342	MILR1	ENSG00000271605	asd	C	925	rs7214692	unconditioned	9.15237e-169	0.832089	5.95928e-170	0.0540651	0.113846	386.923	OID20482	no_MHC	UKB
rs146130188	17	62521342	MILR1	ENSG00000271605	asd	C	917	rs7224407	unconditioned	3.09532e-05	0.929339	1.97296e-06	0.0592249	0.0114031	10.383	OID20482	no_MHC	UKB
rs146130188	17	62521342	MILR1	ENSG00000271605	asd	C	917	rs79593721	unconditioned	1.35541e-06	0.87922	8.64772e-08	0.056031	0.0647475	13.5114	OID20482	no_MHC	UKB
rs146130188	17	62521342	MILR1	ENSG00000271605	asd	C	917	rs8072421	unconditioned	9.98366e-11	0.926632	6.36394e-12	0.0590525	0.0143157	23.0275	OID20482	no_MHC	UKB
rs146130188	17	62521342	MILR1	ENSG00000271605	asd	C	917	rs8072509	unconditioned	6.44821e-21	0.927265	4.11027e-22	0.0590928	0.0136427	46.4905	OID20482	no_MHC	UKB
rs146130188	17	62521342	MILR1	ENSG00000271605	asd	C	918	rs9900810	unconditioned	1.46362e-129	0.919628	9.33948e-131	0.0586606	0.0217118	296.653	OID20482	no_MHC	UKB
rs146130188	17	62521342	MILR1	ENSG00000271605	bipolar	C	1477	unconditioned	unconditioned	0	0.948624	0	0.0346437	0.0167321	1164.75	OID20482	no_MHC	UKB
rs146130188	17	62521342	MILR1	ENSG00000271605	bipolar	C	868	rs117333698	unconditioned	0.000434929	0.952996	6.59413e-06	0.0144166	0.0321458	7.74033	OID20482	no_MHC	UKB
rs146130188	17	62521342	MILR1	ENSG00000271605	bipolar	C	869	rs141586407	unconditioned	1.06878e-07	0.954697	1.62362e-09	0.0144723	0.0308307	16.0516	OID20482	no_MHC	UKB
rs146130188	17	62521342	MILR1	ENSG00000271605	bipolar	C	868	rs142940265	unconditioned	4.99005e-06	0.963317	7.55961e-08	0.0145715	0.022106	12.2081	OID20482	no_MHC	UKB
rs146130188	17	62521342	MILR1	ENSG00000271605	bipolar	C	868	rs145808896	unconditioned	3.86831e-102	0.9666	5.85901e-104	0.0146215	0.0187786	233.511	OID20482	no_MHC	UKB
rs146130188	17	62521342	MILR1	ENSG00000271605	bipolar	C	879	rs146062683	unconditioned	1.33924e-10	0.974422	2.04121e-12	0.014841	0.0107374	22.7338	OID20482	no_MHC	UKB
rs146130188	17	62521342	MILR1	ENSG00000271605	bipolar	C	869	rs146258521	unconditioned	7.60357e-49	0.969524	1.15268e-50	0.014682	0.015794	110.798	OID20482	no_MHC	UKB
rs146130188	17	62521342	MILR1	ENSG00000271605	bipolar	C	868	rs146520954	unconditioned	2.29148e-26	0.960402	3.47224e-28	0.0145278	0.0250702	59.038	OID20482	no_MHC	UKB
rs146130188	17	62521342	MILR1	ENSG00000271605	bipolar	C	869	rs1987032	unconditioned	1.02521e-17	0.979043	1.55212e-19	0.0148161	0.00614106	39.119	OID20482	no_MHC	UKB
rs146130188	17	62521342	MILR1	ENSG00000271605	bipolar	C	868	rs3181027	unconditioned	1.39888e-19	0.975017	2.11753e-21	0.0147489	0.0102338	43.4134	OID20482	no_MHC	UKB
rs146130188	17	62521342	MILR1	ENSG00000271605	bipolar	C	869	rs34887875	unconditioned	1.60264e-06	0.977506	2.42762e-08	0.0147992	0.00769317	13.3439	OID20482	no_MHC	UKB
rs146130188	17	62521342	MILR1	ENSG00000271605	bipolar	C	868	rs35528570	unconditioned	1.85387e-90	0.947773	2.81172e-92	0.0143367	0.0378899	206.615	OID20482	no_MHC	UKB
rs146130188	17	62521342	MILR1	ENSG00000271605	bipolar	C	868	rs3972202	unconditioned	0.00203578	0.900711	3.10486e-05	0.0136536	0.0835682	6.19688	OID20482	no_MHC	UKB
rs146130188	17	62521342	MILR1	ENSG00000271605	bipolar	C	873	rs45588632	unconditioned	2.42639e-12	0.975184	3.68539e-14	0.0148018	0.010014	26.7446	OID20482	no_MHC	UKB
rs146130188	17	62521342	MILR1	ENSG00000271605	bipolar	C	908	rs62072157	unconditioned	1.25222e-35	0.958364	2.16825e-37	0.0165692	0.0250664	80.3656	OID20482	no_MHC	UKB
rs146130188	17	62521342	MILR1	ENSG00000271605	bipolar	C	869	rs62073274	unconditioned	1.56663e-52	0.943007	2.38595e-54	0.0143192	0.042674	119.285	OID20482	no_MHC	UKB
rs146130188	17	62521342	MILR1	ENSG00000271605	bipolar	C	876	rs7214692	unconditioned	1.06689e-168	0.969237	1.62889e-170	0.014782	0.0159808	386.77	OID20482	no_MHC	UKB
rs146130188	17	62521342	MILR1	ENSG00000271605	bipolar	C	867	rs7224407	unconditioned	0.00743012	0.957655	0.000112394	0.0144659	0.0203367	4.90221	OID20482	no_MHC	UKB
rs146130188	17	62521342	MILR1	ENSG00000271605	bipolar	C	868	rs79593721	unconditioned	1.47545e-06	0.957038	2.23627e-08	0.0144769	0.0284834	13.4265	OID20482	no_MHC	UKB
rs146130188	17	62521342	MILR1	ENSG00000271605	bipolar	C	868	rs8072421	unconditioned	1.05045e-10	0.975	1.59009e-12	0.0147486	0.010251	22.9766	OID20482	no_MHC	UKB
rs146130188	17	62521342	MILR1	ENSG00000271605	bipolar	C	868	rs8072509	unconditioned	6.76705e-21	0.973111	1.02448e-22	0.01472	0.0121687	46.4422	OID20482	no_MHC	UKB
rs146130188	17	62521342	MILR1	ENSG00000271605	bipolar	C	869	rs9900810	unconditioned	1.55269e-129	0.975134	2.35185e-131	0.0147602	0.0101057	296.593	OID20482	no_MHC	UKB
rs146130188	17	62521342	MILR1	ENSG00000271605	bipolar_noukb	C	1478	unconditioned	unconditioned	0	0.946625	0	0.0332932	0.0200817	1164.75	OID20482	no_MHC	UKB
rs146130188	17	62521342	MILR1	ENSG00000271605	bipolar_noukb	C	868	rs117333698	unconditioned	0.000436122	0.955616	6.15099e-06	0.0134473	0.0304948	7.73759	OID20482	no_MHC	UKB
rs146130188	17	62521342	MILR1	ENSG00000271605	bipolar_noukb	C	869	rs141586407	unconditioned	1.06371e-07	0.950129	1.50493e-09	0.013406	0.0364644	16.0563	OID20482	no_MHC	UKB
rs146130188	17	62521342	MILR1	ENSG00000271605	bipolar_noukb	C	868	rs142940265	unconditioned	4.99048e-06	0.963389	7.03401e-08	0.0135558	0.0230497	12.208	OID20482	no_MHC	UKB
rs146130188	17	62521342	MILR1	ENSG00000271605	bipolar_noukb	C	868	rs145808896	unconditioned	3.86145e-102	0.964673	5.44225e-104	0.0135742	0.0217528	233.513	OID20482	no_MHC	UKB
rs146130188	17	62521342	MILR1	ENSG00000271605	bipolar_noukb	C	879	rs146062683	unconditioned	1.34118e-10	0.975845	1.90294e-12	0.0138355	0.0103198	22.7323	OID20482	no_MHC	UKB
rs146130188	17	62521342	MILR1	ENSG00000271605	bipolar_noukb	C	869	rs146258521	unconditioned	7.60929e-49	0.970139	1.07331e-50	0.0136679	0.0161932	110.797	OID20482	no_MHC	UKB
rs146130188	17	62521342	MILR1	ENSG00000271605	bipolar_noukb	C	868	rs146520954	unconditioned	2.29724e-26	0.962812	3.23814e-28	0.013548	0.0236397	59.0355	OID20482	no_MHC	UKB
rs146130188	17	62521342	MILR1	ENSG00000271605	bipolar_noukb	C	869	rs1987032	unconditioned	1.02615e-17	0.979948	1.44523e-19	0.0137954	0.00625616	39.1181	OID20482	no_MHC	UKB
rs146130188	17	62521342	MILR1	ENSG00000271605	bipolar_noukb	C	868	rs3181027	unconditioned	1.40027e-19	0.975979	1.97183e-21	0.0137332	0.0102882	43.4125	OID20482	no_MHC	UKB
rs146130188	17	62521342	MILR1	ENSG00000271605	bipolar_noukb	C	869	rs34887875	unconditioned	1.60436e-06	0.978566	2.26076e-08	0.0137817	0.00765109	13.3428	OID20482	no_MHC	UKB
rs146130188	17	62521342	MILR1	ENSG00000271605	bipolar_noukb	C	868	rs35528570	unconditioned	1.84978e-90	0.945675	2.61089e-92	0.0133068	0.0410183	206.618	OID20482	no_MHC	UKB
rs146130188	17	62521342	MILR1	ENSG00000271605	bipolar_noukb	C	868	rs3972202	unconditioned	0.00206071	0.911749	2.92152e-05	0.0128528	0.0733081	6.1847	OID20482	no_MHC	UKB
rs146130188	17	62521342	MILR1	ENSG00000271605	bipolar_noukb	C	873	rs45588632	unconditioned	2.42833e-12	0.975969	3.43227e-14	0.0137844	0.0102469	26.7438	OID20482	no_MHC	UKB
rs146130188	17	62521342	MILR1	ENSG00000271605	bipolar_noukb	C	908	rs62072157	unconditioned	1.25858e-35	0.96322	1.9989e-37	0.0152766	0.0215035	80.3605	OID20482	no_MHC	UKB
rs146130188	17	62521342	MILR1	ENSG00000271605	bipolar_noukb	C	869	rs62073274	unconditioned	1.58182e-52	0.952143	2.23911e-54	0.0134434	0.0344132	119.276	OID20482	no_MHC	UKB
rs146130188	17	62521342	MILR1	ENSG00000271605	bipolar_noukb	C	876	rs7214692	unconditioned	1.06505e-168	0.967387	1.51631e-170	0.0137538	0.0188594	386.771	OID20482	no_MHC	UKB
rs146130188	17	62521342	MILR1	ENSG00000271605	bipolar_noukb	C	867	rs7224407	unconditioned	0.00742418	0.956892	0.000104468	0.0134425	0.0221365	4.90301	OID20482	no_MHC	UKB
rs146130188	17	62521342	MILR1	ENSG00000271605	bipolar_noukb	C	868	rs79593721	unconditioned	1.47233e-06	0.955003	2.07662e-08	0.0134381	0.0315574	13.4287	OID20482	no_MHC	UKB
rs146130188	17	62521342	MILR1	ENSG00000271605	bipolar_noukb	C	868	rs8072421	unconditioned	1.05217e-10	0.976619	1.48158e-12	0.0137422	0.0096389	22.975	OID20482	no_MHC	UKB
rs146130188	17	62521342	MILR1	ENSG00000271605	bipolar_noukb	C	868	rs8072509	unconditioned	6.7738e-21	0.974082	9.54007e-23	0.0137065	0.0122119	46.4412	OID20482	no_MHC	UKB
rs146130188	17	62521342	MILR1	ENSG00000271605	bipolar_noukb	C	869	rs9900810	unconditioned	1.55417e-129	0.975942	2.1901e-131	0.0137425	0.0103158	296.593	OID20482	no_MHC	UKB
rs146130188	17	62521342	MILR1	ENSG00000271605	depression_Als_noukb_included	C	1289	unconditioned	unconditioned	0	0.980233	0	0.0131368	0.00663058	1164.7	OID20482	no_MHC	UKB
rs146130188	17	62521342	MILR1	ENSG00000271605	depression_Als_noukb_included	C	826	rs117333698	unconditioned	0.000442914	0.970517	2.99436e-06	0.00653876	0.0224984	7.72213	OID20482	no_MHC	UKB
rs146130188	17	62521342	MILR1	ENSG00000271605	depression_Als_noukb_included	C	825	rs141586407	unconditioned	0.0143241	0.969428	9.64965e-05	0.00652106	0.00963023	4.24581	OID20482	no_MHC	UKB
rs146130188	17	62521342	MILR1	ENSG00000271605	depression_Als_noukb_included	C	826	rs142940265	unconditioned	5.38194e-06	0.983267	3.63115e-08	0.00662392	0.0101038	12.1325	OID20482	no_MHC	UKB
rs146130188	17	62521342	MILR1	ENSG00000271605	depression_Als_noukb_included	C	826	rs145808896	unconditioned	3.85128e-102	0.959474	2.60814e-104	0.00646364	0.0340621	233.515	OID20482	no_MHC	UKB
rs146130188	17	62521342	MILR1	ENSG00000271605	depression_Als_noukb_included	C	837	rs146062683	unconditioned	1.35989e-10	0.989563	9.24752e-13	0.0067255	0.00371148	22.7184	OID20482	no_MHC	UKB
rs146130188	17	62521342	MILR1	ENSG00000271605	depression_Als_noukb_included	C	827	rs146258521	unconditioned	7.68847e-49	0.9788	5.20073e-51	0.00660633	0.0145937	110.787	OID20482	no_MHC	UKB
rs146130188	17	62521342	MILR1	ENSG00000271605	depression_Als_noukb_included	C	826	rs146520954	unconditioned	2.35492e-26	0.986927	1.58796e-28	0.00664858	0.00642429	59.0107	OID20482	no_MHC	UKB
rs146130188	17	62521342	MILR1	ENSG00000271605	depression_Als_noukb_included	C	827	rs1987032	unconditioned	1.03267e-17	0.986313	6.97701e-20	0.00665681	0.00703018	39.1118	OID20482	no_MHC	UKB
rs146130188	17	62521342	MILR1	ENSG00000271605	depression_Als_noukb_included	C	826	rs3181027	unconditioned	1.41474e-19	0.985992	9.54113e-22	0.00664227	0.00736618	43.4022	OID20482	no_MHC	UKB
rs146130188	17	62521342	MILR1	ENSG00000271605	depression_Als_noukb_included	C	826	rs34887875	unconditioned	0.00760317	0.977604	5.12481e-05	0.00658124	0.00815994	4.87919	OID20482	no_MHC	UKB
rs146130188	17	62521342	MILR1	ENSG00000271605	depression_Als_noukb_included	C	826	rs35528570	unconditioned	1.84069e-90	0.940961	1.25032e-92	0.00633892	0.0527004	206.623	OID20482	no_MHC	UKB
rs146130188	17	62521342	MILR1	ENSG00000271605	depression_Als_noukb_included	C	826	rs3972202	unconditioned	0.00222777	0.985702	1.50185e-05	0.00663967	0.00541561	6.10675	OID20482	no_MHC	UKB
rs146130188	17	62521342	MILR1	ENSG00000271605	depression_Als_noukb_included	C	831	rs45588632	unconditioned	2.45908e-12	0.988364	1.66401e-14	0.00668312	0.00495312	26.7312	OID20482	no_MHC	UKB
rs146130188	17	62521342	MILR1	ENSG00000271605	depression_Als_noukb_included	C	866	rs62072157	unconditioned	1.29284e-35	0.989328	8.91088e-38	0.00681508	0.00385644	80.3336	OID20482	no_MHC	UKB
rs146130188	17	62521342	MILR1	ENSG00000271605	depression_Als_noukb_included	C	827	rs62073274	unconditioned	1.64459e-52	0.989799	1.10914e-54	0.00667185	0.00352867	119.237	OID20482	no_MHC	UKB
rs146130188	17	62521342	MILR1	ENSG00000271605	depression_Als_noukb_included	C	834	rs7214692	unconditioned	1.08839e-168	0.986339	7.40151e-171	0.00670058	0.00696054	386.75	OID20482	no_MHC	UKB
rs146130188	17	62521342	MILR1	ENSG00000271605	depression_Als_noukb_included	C	825	rs7224407	unconditioned	0.00758812	0.977438	5.11184e-05	0.0065763	0.00834649	4.88117	OID20482	no_MHC	UKB
rs146130188	17	62521342	MILR1	ENSG00000271605	depression_Als_noukb_included	C	826	rs79593721	unconditioned	1.50718e-06	0.97744	1.0178e-08	0.00658467	0.0159736	13.4053	OID20482	no_MHC	UKB
rs146130188	17	62521342	MILR1	ENSG00000271605	depression_Als_noukb_included	C	826	rs8072421	unconditioned	1.04897e-10	0.973809	7.08766e-13	0.0065602	0.0196307	22.978	OID20482	no_MHC	UKB
rs146130188	17	62521342	MILR1	ENSG00000271605	depression_Als_noukb_included	C	826	rs8072509	unconditioned	6.86513e-21	0.987206	4.62906e-23	0.00665045	0.00614315	46.4278	OID20482	no_MHC	UKB
rs146130188	17	62521342	MILR1	ENSG00000271605	depression_Als_noukb_included	C	827	rs9900810	unconditioned	1.57684e-129	0.988693	1.06371e-131	0.00666494	0.00464157	296.578	OID20482	no_MHC	UKB
rs146130188	17	62521342	MILR1	ENSG00000271605	depression_Als_ukb_included	C	1443	unconditioned	unconditioned	0	0.976291	0	0.0153234	0.00838591	1164.69	OID20482	no_MHC	UKB
rs146130188	17	62521342	MILR1	ENSG00000271605	depression_Als_ukb_included	C	852	rs117333698	unconditioned	0.000452314	0.987391	2.7447e-06	0.00598545	0.00616881	7.70113	OID20482	no_MHC	UKB
rs146130188	17	62521342	MILR1	ENSG00000271605	depression_Als_ukb_included	C	851	rs141586407	unconditioned	0.0174771	0.968962	0.000105945	0.00586616	0.00758851	4.04686	OID20482	no_MHC	UKB
rs146130188	17	62521342	MILR1	ENSG00000271605	depression_Als_ukb_included	C	852	rs142940265	unconditioned	5.09722e-06	0.983545	3.09526e-08	0.00596204	0.0104874	12.1868	OID20482	no_MHC	UKB
rs146130188	17	62521342	MILR1	ENSG00000271605	depression_Als_ukb_included	C	852	rs145808896	unconditioned	3.89918e-102	0.973965	2.3717e-104	0.00590408	0.0201308	233.503	OID20482	no_MHC	UKB
rs146130188	17	62521342	MILR1	ENSG00000271605	depression_Als_ukb_included	C	863	rs146062683	unconditioned	1.35905e-10	0.988854	8.33436e-13	0.00605903	0.00508685	22.7191	OID20482	no_MHC	UKB
rs146130188	17	62521342	MILR1	ENSG00000271605	depression_Als_ukb_included	C	853	rs146258521	unconditioned	7.72661e-49	0.985027	4.69787e-51	0.00598008	0.00899318	110.782	OID20482	no_MHC	UKB
rs146130188	17	62521342	MILR1	ENSG00000271605	depression_Als_ukb_included	C	852	rs146520954	unconditioned	2.36182e-26	0.989877	1.4327e-28	0.00600053	0.00412243	59.0078	OID20482	no_MHC	UKB
rs146130188	17	62521342	MILR1	ENSG00000271605	depression_Als_ukb_included	C	853	rs1987032	unconditioned	1.03074e-17	0.98434	6.27457e-20	0.00598246	0.00967796	39.1137	OID20482	no_MHC	UKB
rs146130188	17	62521342	MILR1	ENSG00000271605	depression_Als_ukb_included	C	852	rs3181027	unconditioned	1.39035e-19	0.969059	8.46411e-22	0.00587433	0.0250669	43.4196	OID20482	no_MHC	UKB
rs146130188	17	62521342	MILR1	ENSG00000271605	depression_Als_ukb_included	C	853	rs34887875	unconditioned	1.62487e-06	0.991079	9.85931e-09	0.00601072	0.00290904	13.3301	OID20482	no_MHC	UKB
rs146130188	17	62521342	MILR1	ENSG00000271605	depression_Als_ukb_included	C	851	rs35528570	unconditioned	3.4293e-14	0.989158	2.0788e-16	0.00599132	0.00485051	31.0038	OID20482	no_MHC	UKB
rs146130188	17	62521342	MILR1	ENSG00000271605	depression_Als_ukb_included	C	852	rs3972202	unconditioned	0.00223893	0.984365	1.35909e-05	0.00596795	0.00741454	6.10176	OID20482	no_MHC	UKB
rs146130188	17	62521342	MILR1	ENSG00000271605	depression_Als_ukb_included	C	857	rs45588632	unconditioned	2.46144e-12	0.989278	1.49898e-14	0.00601986	0.00470206	26.7303	OID20482	no_MHC	UKB
rs146130188	17	62521342	MILR1	ENSG00000271605	depression_Als_ukb_included	C	892	rs62072157	unconditioned	1.29492e-35	0.991003	7.99889e-38	0.00611868	0.00287831	80.332	OID20482	no_MHC	UKB
rs146130188	17	62521342	MILR1	ENSG00000271605	depression_Als_ukb_included	C	853	rs62073274	unconditioned	1.64557e-52	0.990506	9.98584e-55	0.00600722	0.00348654	119.236	OID20482	no_MHC	UKB
rs146130188	17	62521342	MILR1	ENSG00000271605	depression_Als_ukb_included	C	860	rs7214692	unconditioned	1.08392e-168	0.984414	6.66738e-171	0.00604575	0.0095407	386.754	OID20482	no_MHC	UKB
rs146130188	17	62521342	MILR1	ENSG00000271605	depression_Als_ukb_included	C	851	rs7224407	unconditioned	0.00795249	0.979934	4.82072e-05	0.00593413	0.00613123	4.83427	OID20482	no_MHC	UKB
rs146130188	17	62521342	MILR1	ENSG00000271605	depression_Als_ukb_included	C	852	rs79593721	unconditioned	1.52171e-06	0.987014	9.23524e-09	0.00598318	0.00700104	13.3957	OID20482	no_MHC	UKB
rs146130188	17	62521342	MILR1	ENSG00000271605	depression_Als_ukb_included	C	852	rs8072421	unconditioned	1.06751e-10	0.990864	6.47452e-13	0.00600651	0.00312987	22.9605	OID20482	no_MHC	UKB
rs146130188	17	62521342	MILR1	ENSG00000271605	depression_Als_ukb_included	C	852	rs8072509	unconditioned	6.88638e-21	0.99027	4.17704e-23	0.00600291	0.00372671	46.4247	OID20482	no_MHC	UKB
rs146130188	17	62521342	MILR1	ENSG00000271605	depression_Als_ukb_included	C	853	rs9900810	unconditioned	1.5764e-129	0.989833	9.57153e-132	0.00600586	0.00416134	296.578	OID20482	no_MHC	UKB
rs146130188	17	62521342	MILR1	ENSG00000271605	schizophrenia	C	1482	unconditioned	unconditioned	0	0.80485	0	0.171961	0.0231888	1164.91	OID20482	no_MHC	UKB
rs146130188	17	62521342	MILR1	ENSG00000271605	schizophrenia	C	866	rs117333698	unconditioned	0.000414815	0.908937	3.49928e-05	0.0766617	0.0139518	7.78768	OID20482	no_MHC	UKB
rs146130188	17	62521342	MILR1	ENSG00000271605	schizophrenia	C	865	rs141586407	unconditioned	0.0131771	0.892114	0.00111139	0.0752248	0.0183728	4.32927	OID20482	no_MHC	UKB
rs146130188	17	62521342	MILR1	ENSG00000271605	schizophrenia	C	866	rs142940265	unconditioned	4.25725e-06	0.821819	3.59645e-07	0.0693171	0.108859	12.3669	OID20482	no_MHC	UKB
rs146130188	17	62521342	MILR1	ENSG00000271605	schizophrenia	C	866	rs145808896	unconditioned	3.59983e-102	0.898885	3.03721e-103	0.0758143	0.0253008	233.583	OID20482	no_MHC	UKB
rs146130188	17	62521342	MILR1	ENSG00000271605	schizophrenia	C	877	rs146062683	unconditioned	1.2458e-10	0.906462	1.052e-11	0.0765276	0.0170106	22.8061	OID20482	no_MHC	UKB
rs146130188	17	62521342	MILR1	ENSG00000271605	schizophrenia	C	867	rs146258521	unconditioned	7.12852e-49	0.908614	6.01463e-50	0.0766488	0.0147369	110.863	OID20482	no_MHC	UKB
rs146130188	17	62521342	MILR1	ENSG00000271605	schizophrenia	C	866	rs146520954	unconditioned	2.17311e-26	0.910778	1.83315e-27	0.0768173	0.012405	59.0911	OID20482	no_MHC	UKB
rs146130188	17	62521342	MILR1	ENSG00000271605	schizophrenia	C	867	rs1987032	unconditioned	9.39635e-18	0.897353	7.93157e-19	0.0757197	0.0269269	39.2062	OID20482	no_MHC	UKB
rs146130188	17	62521342	MILR1	ENSG00000271605	schizophrenia	C	866	rs3181027	unconditioned	1.28644e-19	0.896632	1.08542e-20	0.0756242	0.0277439	43.4972	OID20482	no_MHC	UKB
rs146130188	17	62521342	MILR1	ENSG00000271605	schizophrenia	C	867	rs34887875	unconditioned	1.44684e-06	0.882512	1.22238e-07	0.0745172	0.0429693	13.4461	OID20482	no_MHC	UKB
rs146130188	17	62521342	MILR1	ENSG00000271605	schizophrenia	C	866	rs35528570	unconditioned	1.76603e-90	0.90285	1.48993e-91	0.0761487	0.0210013	206.664	OID20482	no_MHC	UKB
rs146130188	17	62521342	MILR1	ENSG00000271605	schizophrenia	C	866	rs3972202	unconditioned	0.00200943	0.889065	0.000169575	0.0749944	0.0337612	6.20991	OID20482	no_MHC	UKB
rs146130188	17	62521342	MILR1	ENSG00000271605	schizophrenia	C	871	rs45588632	unconditioned	2.27536e-12	0.914493	1.92033e-13	0.0771722	0.00833482	26.8089	OID20482	no_MHC	UKB
rs146130188	17	62521342	MILR1	ENSG00000271605	schizophrenia	C	906	rs62072157	unconditioned	4.14077e-36	0.316897	7.70485e-37	0.0583411	0.624762	81.4722	OID20482	no_MHC	UKB
rs146130188	17	62521342	MILR1	ENSG00000271605	schizophrenia	C	867	rs62073274	unconditioned	1.34979e-52	0.812457	1.1776e-53	0.0707645	0.116778	119.434	OID20482	no_MHC	UKB
rs146130188	17	62521342	MILR1	ENSG00000271605	schizophrenia	C	874	rs7214692	unconditioned	9.84402e-169	0.893783	8.33286e-170	0.0756272	0.0305895	386.85	OID20482	no_MHC	UKB
rs146130188	17	62521342	MILR1	ENSG00000271605	schizophrenia	C	865	rs7224407	unconditioned	0.00698768	0.900638	0.000589359	0.0759463	0.0158386	4.96361	OID20482	no_MHC	UKB
rs146130188	17	62521342	MILR1	ENSG00000271605	schizophrenia	C	866	rs79593721	unconditioned	1.19548e-06	0.775406	1.01075e-07	0.0653997	0.159193	13.637	OID20482	no_MHC	UKB
rs146130188	17	62521342	MILR1	ENSG00000271605	schizophrenia	C	866	rs8072421	unconditioned	9.87927e-11	0.917012	8.33304e-12	0.0773431	0.00564482	23.038	OID20482	no_MHC	UKB
rs146130188	17	62521342	MILR1	ENSG00000271605	schizophrenia	C	866	rs8072509	unconditioned	5.39292e-21	0.775508	4.5596e-22	0.0654085	0.159083	46.6692	OID20482	no_MHC	UKB
rs146130188	17	62521342	MILR1	ENSG00000271605	schizophrenia	C	867	rs9900810	unconditioned	1.45619e-129	0.91418	1.22845e-130	0.077112	0.00870844	296.658	OID20482	no_MHC	UKB
rs186068685	17	62766159	MILR1	ENSG00000271605	adhd	C	1398	unconditioned	unconditioned	0	0.640102	0	0.276122	0.0837764	1102.02	OID20482	no_MHC	UKB
rs186068685	17	62766159	MILR1	ENSG00000271605	adhd	C	1086	rs117664233	unconditioned	1.31662e-37	0.695944	5.36888e-38	0.28377	0.0202853	84.9206	OID20482	no_MHC	UKB
rs186068685	17	62766159	MILR1	ENSG00000271605	adhd	C	1086	rs140923246	unconditioned	1.38082e-29	0.681912	5.63107e-30	0.278049	0.0400386	66.4523	OID20482	no_MHC	UKB
rs186068685	17	62766159	MILR1	ENSG00000271605	adhd	C	1085	rs145808896	unconditioned	5.93486e-42	0.699225	2.41993e-42	0.285092	0.0156829	94.9277	OID20482	no_MHC	UKB
rs186068685	17	62766159	MILR1	ENSG00000271605	adhd	C	1097	rs146062683	unconditioned	2.22736e-13	0.701362	9.11616e-14	0.287042	0.0115965	29.1328	OID20482	no_MHC	UKB
rs186068685	17	62766159	MILR1	ENSG00000271605	adhd	C	1086	rs146258521	unconditioned	2.28891e-49	0.699753	9.33348e-50	0.285323	0.0149234	111.999	OID20482	no_MHC	UKB
rs186068685	17	62766159	MILR1	ENSG00000271605	adhd	C	1085	rs148966640	unconditioned	2.21187e-05	0.705755	9.01887e-06	0.287764	0.00644911	10.7191	OID20482	no_MHC	UKB
rs186068685	17	62766159	MILR1	ENSG00000271605	adhd	C	1102	rs2070783	unconditioned	3.36615e-21	0.706564	1.373e-21	0.288191	0.00524544	47.1405	OID20482	no_MHC	UKB
rs186068685	17	62766159	MILR1	ENSG00000271605	adhd	C	1085	rs35528570	unconditioned	5.80055e-17	0.675496	2.36517e-17	0.275383	0.0491208	37.386	OID20482	no_MHC	UKB
rs186068685	17	62766159	MILR1	ENSG00000271605	adhd	C	1086	rs3972202	unconditioned	0.00127311	0.694907	0.000519135	0.283343	0.0199578	6.6663	OID20482	no_MHC	UKB
rs186068685	17	62766159	MILR1	ENSG00000271605	adhd	C	1107	rs4968712	unconditioned	4.86528e-38	0.704597	1.98526e-38	0.2875	0.00790302	85.9161	OID20482	no_MHC	UKB
rs186068685	17	62766159	MILR1	ENSG00000271605	adhd	C	1086	rs62062488	unconditioned	1.53683e-07	0.706604	6.26653e-08	0.288117	0.00527917	15.6884	OID20482	no_MHC	UKB
rs186068685	17	62766159	MILR1	ENSG00000271605	adhd	C	1088	rs62063089	unconditioned	3.6497e-06	0.705992	1.48826e-06	0.28788	0.00612274	12.5209	OID20482	no_MHC	UKB
rs186068685	17	62766159	MILR1	ENSG00000271605	adhd	C	1126	rs62072157	unconditioned	3.26255e-34	0.702301	1.33217e-34	0.286753	0.0109461	77.1054	OID20482	no_MHC	UKB
rs186068685	17	62766159	MILR1	ENSG00000271605	adhd	C	1087	rs62073274	unconditioned	1.85517e-52	0.706677	7.56481e-53	0.288156	0.0051671	119.116	OID20482	no_MHC	UKB
rs186068685	17	62766159	MILR1	ENSG00000271605	adhd	C	1094	rs7214692	unconditioned	7.79922e-179	0.650619	3.1896e-179	0.265997	0.0833845	410.109	OID20482	no_MHC	UKB
rs186068685	17	62766159	MILR1	ENSG00000271605	adhd	C	1086	rs79593721	unconditioned	4.3891e-06	0.68881	1.78984e-06	0.280862	0.030322	12.3364	OID20482	no_MHC	UKB
rs186068685	17	62766159	MILR1	ENSG00000271605	adhd	C	1087	rs9900810	unconditioned	8.43253e-133	0.650669	3.44062e-133	0.2654	0.0839313	304.112	OID20482	no_MHC	UKB
rs186068685	17	62766159	MILR1	ENSG00000271605	alzheimers	C	1995	unconditioned	unconditioned	0	0.895081	0	0.10059	0.00432918	1164.89	OID20482	no_MHC	UKB
rs186068685	17	62766159	MILR1	ENSG00000271605	alzheimers	C	1192	rs117664233	unconditioned	1.86982e-37	0.987838	1.27941e-39	0.00675379	0.00540831	84.5698	OID20482	no_MHC	UKB
rs186068685	17	62766159	MILR1	ENSG00000271605	alzheimers	C	1192	rs140923246	unconditioned	2.00281e-29	0.988448	1.37028e-31	0.00675796	0.00479429	66.0804	OID20482	no_MHC	UKB
rs186068685	17	62766159	MILR1	ENSG00000271605	alzheimers	C	1192	rs145808896	unconditioned	6.53961e-91	0.985458	4.47627e-93	0.00673752	0.00780411	207.657	OID20482	no_MHC	UKB
rs186068685	17	62766159	MILR1	ENSG00000271605	alzheimers	C	1203	rs146062683	unconditioned	8.67847e-194	0.969088	5.97678e-196	0.00664976	0.0242619	444.541	OID20482	no_MHC	UKB
rs186068685	17	62766159	MILR1	ENSG00000271605	alzheimers	C	1193	rs146258521	unconditioned	6.17311e-50	0.986346	4.2288e-52	0.00674991	0.00690405	113.309	OID20482	no_MHC	UKB
rs186068685	17	62766159	MILR1	ENSG00000271605	alzheimers	C	1192	rs148966640	unconditioned	1.23036e-15	0.985685	8.42213e-18	0.00673969	0.00757503	34.3315	OID20482	no_MHC	UKB
rs186068685	17	62766159	MILR1	ENSG00000271605	alzheimers	C	1210	rs2070783	unconditioned	4.71858e-21	0.990552	3.26797e-23	0.00685773	0.00259005	46.8028	OID20482	no_MHC	UKB
rs186068685	17	62766159	MILR1	ENSG00000271605	alzheimers	C	1192	rs35528570	unconditioned	1.66829e-83	0.982823	1.14237e-85	0.0067195	0.0104572	190.603	OID20482	no_MHC	UKB
rs186068685	17	62766159	MILR1	ENSG00000271605	alzheimers	C	1192	rs3972202	unconditioned	0.0017849	0.980169	1.22322e-05	0.00670593	0.0113282	6.32839	OID20482	no_MHC	UKB
rs186068685	17	62766159	MILR1	ENSG00000271605	alzheimers	C	1214	rs4968712	unconditioned	6.27583e-38	0.908896	6.11107e-40	0.00876802	0.0823356	85.6615	OID20482	no_MHC	UKB
rs186068685	17	62766159	MILR1	ENSG00000271605	alzheimers	C	1192	rs62062488	unconditioned	2.12267e-07	0.991332	1.45162e-09	0.00677751	0.00189048	15.3654	OID20482	no_MHC	UKB
rs186068685	17	62766159	MILR1	ENSG00000271605	alzheimers	C	1194	rs62063089	unconditioned	5.12424e-06	0.991347	3.50629e-08	0.00678149	0.00186636	12.1815	OID20482	no_MHC	UKB
rs186068685	17	62766159	MILR1	ENSG00000271605	alzheimers	C	1236	rs62072157	unconditioned	4.58309e-34	0.990269	3.18798e-36	0.00688544	0.00284554	76.7655	OID20482	no_MHC	UKB
rs186068685	17	62766159	MILR1	ENSG00000271605	alzheimers	C	1193	rs62073274	unconditioned	2.59629e-52	0.988889	1.77681e-54	0.00676325	0.00434762	118.78	OID20482	no_MHC	UKB
rs186068685	17	62766159	MILR1	ENSG00000271605	alzheimers	C	1200	rs7214692	unconditioned	1.1867e-178	0.988125	8.16252e-181	0.0067916	0.0050834	409.689	OID20482	no_MHC	UKB
rs186068685	17	62766159	MILR1	ENSG00000271605	alzheimers	C	1192	rs79593721	unconditioned	6.29907e-06	0.988544	4.30963e-08	0.00675862	0.00469077	11.9751	OID20482	no_MHC	UKB
rs186068685	17	62766159	MILR1	ENSG00000271605	alzheimers	C	1193	rs9900810	unconditioned	1.28591e-132	0.991027	8.79701e-135	0.00677748	0.00219514	303.69	OID20482	no_MHC	UKB
rs186068685	17	62766159	MILR1	ENSG00000271605	alzheimers_noukb	C	2315	unconditioned	unconditioned	0	0.89557	0	0.076389	0.0280411	1164.87	OID20482	no_MHC	UKB
rs186068685	17	62766159	MILR1	ENSG00000271605	alzheimers_noukb	C	1194	rs117664233	unconditioned	1.79244e-37	0.947318	3.86326e-39	0.0203853	0.0322971	84.6121	OID20482	no_MHC	UKB
rs186068685	17	62766159	MILR1	ENSG00000271605	alzheimers_noukb	C	1194	rs140923246	unconditioned	1.93461e-29	0.955229	4.16798e-31	0.0205555	0.0242156	66.1151	OID20482	no_MHC	UKB
rs186068685	17	62766159	MILR1	ENSG00000271605	alzheimers_noukb	C	1194	rs145808896	unconditioned	6.29933e-91	0.950567	1.35747e-92	0.0204552	0.0289781	207.695	OID20482	no_MHC	UKB
rs186068685	17	62766159	MILR1	ENSG00000271605	alzheimers_noukb	C	1206	rs146062683	unconditioned	8.11291e-194	0.909782	1.76274e-195	0.0196968	0.0705215	444.608	OID20482	no_MHC	UKB
rs186068685	17	62766159	MILR1	ENSG00000271605	alzheimers_noukb	C	1195	rs146258521	unconditioned	5.98836e-50	0.957639	1.29136e-51	0.0206293	0.0217315	113.339	OID20482	no_MHC	UKB
rs186068685	17	62766159	MILR1	ENSG00000271605	alzheimers_noukb	C	1194	rs148966640	unconditioned	1.20202e-15	0.963015	2.5888e-17	0.0207242	0.0162605	34.3548	OID20482	no_MHC	UKB
rs186068685	17	62766159	MILR1	ENSG00000271605	alzheimers_noukb	C	1212	rs2070783	unconditioned	4.61135e-21	0.967957	1.00569e-22	0.0210992	0.0109438	46.8258	OID20482	no_MHC	UKB
rs186068685	17	62766159	MILR1	ENSG00000271605	alzheimers_noukb	C	1194	rs35528570	unconditioned	1.58158e-83	0.931771	3.41157e-85	0.0200507	0.0481786	190.656	OID20482	no_MHC	UKB
rs186068685	17	62766159	MILR1	ENSG00000271605	alzheimers_noukb	C	1194	rs3972202	unconditioned	0.00174466	0.957996	3.75838e-05	0.0206177	0.0196037	6.35119	OID20482	no_MHC	UKB
rs186068685	17	62766159	MILR1	ENSG00000271605	alzheimers_noukb	C	1216	rs4968712	unconditioned	6.61681e-38	0.958269	1.46759e-39	0.0212337	0.0204969	85.6086	OID20482	no_MHC	UKB
rs186068685	17	62766159	MILR1	ENSG00000271605	alzheimers_noukb	C	1194	rs62062488	unconditioned	2.07958e-07	0.971101	4.47638e-09	0.0208954	0.0080037	15.3859	OID20482	no_MHC	UKB
rs186068685	17	62766159	MILR1	ENSG00000271605	alzheimers_noukb	C	1196	rs62063089	unconditioned	4.99383e-06	0.966041	1.07656e-07	0.0208125	0.0131413	12.2073	OID20482	no_MHC	UKB
rs186068685	17	62766159	MILR1	ENSG00000271605	alzheimers_noukb	C	1239	rs62072157	unconditioned	4.44148e-34	0.964573	9.79808e-36	0.0212647	0.0141622	76.7969	OID20482	no_MHC	UKB
rs186068685	17	62766159	MILR1	ENSG00000271605	alzheimers_noukb	C	1195	rs62073274	unconditioned	2.54358e-52	0.968884	5.47872e-54	0.0208589	0.0102571	118.801	OID20482	no_MHC	UKB
rs186068685	17	62766159	MILR1	ENSG00000271605	alzheimers_noukb	C	1202	rs7214692	unconditioned	1.13869e-178	0.949448	2.48205e-180	0.0206657	0.0298862	409.73	OID20482	no_MHC	UKB
rs186068685	17	62766159	MILR1	ENSG00000271605	alzheimers_noukb	C	1194	rs79593721	unconditioned	5.95142e-06	0.934076	1.28361e-07	0.0201004	0.045817	12.0319	OID20482	no_MHC	UKB
rs186068685	17	62766159	MILR1	ENSG00000271605	alzheimers_noukb	C	1195	rs9900810	unconditioned	1.25526e-132	0.968251	2.70388e-134	0.0208456	0.010903	303.714	OID20482	no_MHC	UKB
rs186068685	17	62766159	MILR1	ENSG00000271605	anxiety_cc	C	1200	unconditioned	unconditioned	0	0.825928	0	0.141566	0.0325055	1101.81	OID20482	no_MHC	UKB
rs186068685	17	62766159	MILR1	ENSG00000271605	anxiety_cc	C	902	rs117664233	unconditioned	0.00817419	0.788759	0.00125213	0.120741	0.0810733	4.80677	OID20482	no_MHC	UKB
rs186068685	17	62766159	MILR1	ENSG00000271605	anxiety_cc	C	902	rs140923246	unconditioned	2.94222e-13	0.834803	4.50692e-14	0.127838	0.0373585	28.8544	OID20482	no_MHC	UKB
rs186068685	17	62766159	MILR1	ENSG00000271605	anxiety_cc	C	902	rs145808896	unconditioned	7.18305e-16	0.798562	1.1003e-16	0.122245	0.0791927	34.8696	OID20482	no_MHC	UKB
rs186068685	17	62766159	MILR1	ENSG00000271605	anxiety_cc	C	915	rs146062683	unconditioned	7.4305e-194	0.8427	1.14162e-194	0.129444	0.0278557	444.696	OID20482	no_MHC	UKB
rs186068685	17	62766159	MILR1	ENSG00000271605	anxiety_cc	C	902	rs146258521	unconditioned	0.0115598	0.779666	0.00177073	0.119342	0.0876611	4.46022	OID20482	no_MHC	UKB
rs186068685	17	62766159	MILR1	ENSG00000271605	anxiety_cc	C	903	rs148966640	unconditioned	1.02116e-15	0.818185	1.56499e-16	0.125335	0.0564795	34.5178	OID20482	no_MHC	UKB
rs186068685	17	62766159	MILR1	ENSG00000271605	anxiety_cc	C	921	rs2070783	unconditioned	4.0207e-21	0.843781	6.17803e-22	0.129625	0.0265939	46.9628	OID20482	no_MHC	UKB
rs186068685	17	62766159	MILR1	ENSG00000271605	anxiety_cc	C	903	rs35528570	unconditioned	1.44015e-83	0.848521	2.2064e-84	0.129977	0.0215023	190.75	OID20482	no_MHC	UKB
rs186068685	17	62766159	MILR1	ENSG00000271605	anxiety_cc	C	902	rs3972202	unconditioned	0.0104684	0.803933	0.00160355	0.123086	0.0609094	4.5594	OID20482	no_MHC	UKB
rs186068685	17	62766159	MILR1	ENSG00000271605	anxiety_cc	C	925	rs4968712	unconditioned	5.85376e-38	0.847739	8.99851e-39	0.130294	0.0219665	85.7312	OID20482	no_MHC	UKB
rs186068685	17	62766159	MILR1	ENSG00000271605	anxiety_cc	C	903	rs62062488	unconditioned	1.80833e-07	0.844183	2.77038e-08	0.129303	0.0265133	15.5257	OID20482	no_MHC	UKB
rs186068685	17	62766159	MILR1	ENSG00000271605	anxiety_cc	C	905	rs62063089	unconditioned	4.15399e-06	0.802874	6.3735e-07	0.123112	0.0740097	12.3914	OID20482	no_MHC	UKB
rs186068685	17	62766159	MILR1	ENSG00000271605	anxiety_cc	C	948	rs62072157	unconditioned	3.8391e-34	0.833871	5.94589e-35	0.129111	0.0370187	76.9427	OID20482	no_MHC	UKB
rs186068685	17	62766159	MILR1	ENSG00000271605	anxiety_cc	C	904	rs62073274	unconditioned	2.18076e-52	0.830843	3.34241e-53	0.1273	0.041857	118.955	OID20482	no_MHC	UKB
rs186068685	17	62766159	MILR1	ENSG00000271605	anxiety_cc	C	911	rs7214692	unconditioned	1.00375e-178	0.839944	1.54119e-179	0.128937	0.0311192	409.856	OID20482	no_MHC	UKB
rs186068685	17	62766159	MILR1	ENSG00000271605	anxiety_cc	C	902	rs79593721	unconditioned	0.00303529	0.825533	0.000464947	0.126411	0.0445555	5.79745	OID20482	no_MHC	UKB
rs186068685	17	62766159	MILR1	ENSG00000271605	anxiety_cc	C	904	rs9900810	unconditioned	1.09153e-132	0.8439	1.67274e-133	0.129298	0.0268014	303.854	OID20482	no_MHC	UKB
rs186068685	17	62766159	MILR1	ENSG00000271605	asd	C	1639	unconditioned	unconditioned	0	0.768875	0	0.108747	0.122379	1101.87	OID20482	no_MHC	UKB
rs186068685	17	62766159	MILR1	ENSG00000271605	asd	C	1166	rs117664233	unconditioned	1.65857e-37	0.876267	1.89262e-38	0.0999686	0.0237649	84.6897	OID20482	no_MHC	UKB
rs186068685	17	62766159	MILR1	ENSG00000271605	asd	C	1166	rs140923246	unconditioned	1.78013e-29	0.878588	2.03128e-30	0.100233	0.0211792	66.1983	OID20482	no_MHC	UKB
rs186068685	17	62766159	MILR1	ENSG00000271605	asd	C	1166	rs145808896	unconditioned	5.68501e-91	0.856799	6.48874e-92	0.0977476	0.045453	207.797	OID20482	no_MHC	UKB
rs186068685	17	62766159	MILR1	ENSG00000271605	asd	C	1177	rs146062683	unconditioned	7.81103e-194	0.872607	8.94922e-195	0.0999484	0.0274449	444.646	OID20482	no_MHC	UKB
rs186068685	17	62766159	MILR1	ENSG00000271605	asd	C	1167	rs146258521	unconditioned	5.49109e-50	0.877448	6.26731e-51	0.100126	0.022426	113.426	OID20482	no_MHC	UKB
rs186068685	17	62766159	MILR1	ENSG00000271605	asd	C	1166	rs148966640	unconditioned	1.08693e-15	0.87078	1.24046e-16	0.0993477	0.0298722	34.4554	OID20482	no_MHC	UKB
rs186068685	17	62766159	MILR1	ENSG00000271605	asd	C	1184	rs2070783	unconditioned	4.22617e-21	0.887174	4.83213e-22	0.101427	0.0113999	46.913	OID20482	no_MHC	UKB
rs186068685	17	62766159	MILR1	ENSG00000271605	asd	C	1166	rs35528570	unconditioned	1.49997e-83	0.883665	1.71149e-84	0.100813	0.0155219	190.709	OID20482	no_MHC	UKB
rs186068685	17	62766159	MILR1	ENSG00000271605	asd	C	1166	rs3972202	unconditioned	0.00159778	0.877458	0.000182314	0.100102	0.0206606	6.43914	OID20482	no_MHC	UKB
rs186068685	17	62766159	MILR1	ENSG00000271605	asd	C	1188	rs4968712	unconditioned	6.12835e-38	0.887537	7.01079e-39	0.101523	0.0109406	85.6853	OID20482	no_MHC	UKB
rs186068685	17	62766159	MILR1	ENSG00000271605	asd	C	1166	rs62062488	unconditioned	1.8591e-07	0.86823	2.12176e-08	0.0990571	0.0327128	15.498	OID20482	no_MHC	UKB
rs186068685	17	62766159	MILR1	ENSG00000271605	asd	C	1168	rs62063089	unconditioned	4.58138e-06	0.886317	5.22858e-07	0.10114	0.0125378	12.2935	OID20482	no_MHC	UKB
rs186068685	17	62766159	MILR1	ENSG00000271605	asd	C	1210	rs62072157	unconditioned	4.04828e-34	0.874717	4.67405e-35	0.100968	0.0243147	76.8896	OID20482	no_MHC	UKB
rs186068685	17	62766159	MILR1	ENSG00000271605	asd	C	1167	rs62073274	unconditioned	2.32136e-52	0.88418	2.6494e-53	0.100898	0.0149224	118.892	OID20482	no_MHC	UKB
rs186068685	17	62766159	MILR1	ENSG00000271605	asd	C	1174	rs7214692	unconditioned	9.58983e-179	0.798626	1.10732e-179	0.0921068	0.109268	409.902	OID20482	no_MHC	UKB
rs186068685	17	62766159	MILR1	ENSG00000271605	asd	C	1166	rs79593721	unconditioned	5.3653e-06	0.84202	6.12494e-07	0.0960617	0.0619119	12.1356	OID20482	no_MHC	UKB
rs186068685	17	62766159	MILR1	ENSG00000271605	asd	C	1167	rs9900810	unconditioned	1.14035e-132	0.878925	1.30191e-133	0.100324	0.0207509	303.81	OID20482	no_MHC	UKB
rs186068685	17	62766159	MILR1	ENSG00000271605	bipolar	C	1754	unconditioned	unconditioned	0	0.912785	0	0.0711147	0.0160999	1164.82	OID20482	no_MHC	UKB
rs186068685	17	62766159	MILR1	ENSG00000271605	bipolar	C	1138	rs117664233	unconditioned	1.74503e-37	0.921429	9.75431e-39	0.0514786	0.0270927	84.6389	OID20482	no_MHC	UKB
rs186068685	17	62766159	MILR1	ENSG00000271605	bipolar	C	1138	rs140923246	unconditioned	1.81536e-29	0.895359	1.01532e-30	0.0500221	0.054619	66.1787	OID20482	no_MHC	UKB
rs186068685	17	62766159	MILR1	ENSG00000271605	bipolar	C	1138	rs145808896	unconditioned	6.18329e-91	0.929977	3.4557e-92	0.0519562	0.0180671	207.713	OID20482	no_MHC	UKB
rs186068685	17	62766159	MILR1	ENSG00000271605	bipolar	C	1149	rs146062683	unconditioned	2.97603e-13	0.937215	1.66607e-14	0.0524578	0.0103273	28.843	OID20482	no_MHC	UKB
rs186068685	17	62766159	MILR1	ENSG00000271605	bipolar	C	1139	rs146258521	unconditioned	5.84395e-50	0.932657	3.26684e-51	0.0521215	0.0152215	113.364	OID20482	no_MHC	UKB
rs186068685	17	62766159	MILR1	ENSG00000271605	bipolar	C	1138	rs148966640	unconditioned	1.15936e-15	0.92876	6.47992e-17	0.051891	0.0193492	34.3909	OID20482	no_MHC	UKB
rs186068685	17	62766159	MILR1	ENSG00000271605	bipolar	C	1154	rs2070783	unconditioned	4.49013e-21	0.942722	2.51221e-22	0.0527404	0.00453775	46.8524	OID20482	no_MHC	UKB
rs186068685	17	62766159	MILR1	ENSG00000271605	bipolar	C	1138	rs35528570	unconditioned	1.54905e-83	0.912537	8.66044e-85	0.0509818	0.0364812	190.677	OID20482	no_MHC	UKB
rs186068685	17	62766159	MILR1	ENSG00000271605	bipolar	C	1138	rs3972202	unconditioned	0.00159449	0.871563	8.92802e-05	0.0487233	0.0780304	6.4412	OID20482	no_MHC	UKB
rs186068685	17	62766159	MILR1	ENSG00000271605	bipolar	C	1159	rs4968712	unconditioned	6.40485e-38	0.927585	3.60393e-39	0.0521738	0.0202414	85.6412	OID20482	no_MHC	UKB
rs186068685	17	62766159	MILR1	ENSG00000271605	bipolar	C	1138	rs62062488	unconditioned	1.90262e-07	0.888703	1.06323e-08	0.0496012	0.0616957	15.4749	OID20482	no_MHC	UKB
rs186068685	17	62766159	MILR1	ENSG00000271605	bipolar	C	1140	rs62063089	unconditioned	4.61961e-06	0.893812	2.59015e-07	0.0500587	0.056124	12.2852	OID20482	no_MHC	UKB
rs186068685	17	62766159	MILR1	ENSG00000271605	bipolar	C	1178	rs62072157	unconditioned	4.28104e-34	0.921406	2.48543e-35	0.0534686	0.0251256	76.8337	OID20482	no_MHC	UKB
rs186068685	17	62766159	MILR1	ENSG00000271605	bipolar	C	1139	rs62073274	unconditioned	2.38448e-52	0.908117	1.33463e-53	0.0507874	0.0410951	118.865	OID20482	no_MHC	UKB
rs186068685	17	62766159	MILR1	ENSG00000271605	bipolar	C	1146	rs7214692	unconditioned	1.12196e-178	0.932418	6.28397e-180	0.0522085	0.0153737	409.745	OID20482	no_MHC	UKB
rs186068685	17	62766159	MILR1	ENSG00000271605	bipolar	C	1138	rs79593721	unconditioned	5.87035e-06	0.921147	3.28141e-07	0.0514629	0.0273839	12.0456	OID20482	no_MHC	UKB
rs186068685	17	62766159	MILR1	ENSG00000271605	bipolar	C	1139	rs9900810	unconditioned	1.21842e-132	0.937874	6.80954e-134	0.0524065	0.0097196	303.744	OID20482	no_MHC	UKB
rs186068685	17	62766159	MILR1	ENSG00000271605	bipolar_noukb	C	1757	unconditioned	unconditioned	0	0.910395	0	0.0702921	0.0193131	1164.83	OID20482	no_MHC	UKB
rs186068685	17	62766159	MILR1	ENSG00000271605	bipolar_noukb	C	1140	rs117664233	unconditioned	1.74589e-37	0.921828	9.75236e-39	0.0514655	0.0267064	84.6384	OID20482	no_MHC	UKB
rs186068685	17	62766159	MILR1	ENSG00000271605	bipolar_noukb	C	1140	rs140923246	unconditioned	1.75347e-29	0.86477	9.80724e-31	0.04828	0.0869501	66.2134	OID20482	no_MHC	UKB
rs186068685	17	62766159	MILR1	ENSG00000271605	bipolar_noukb	C	1140	rs145808896	unconditioned	6.16699e-91	0.927318	3.44441e-92	0.051772	0.0209104	207.716	OID20482	no_MHC	UKB
rs186068685	17	62766159	MILR1	ENSG00000271605	bipolar_noukb	C	1151	rs146062683	unconditioned	2.97735e-13	0.937636	1.66574e-14	0.0524481	0.00991551	28.8426	OID20482	no_MHC	UKB
rs186068685	17	62766159	MILR1	ENSG00000271605	bipolar_noukb	C	1141	rs146258521	unconditioned	5.8427e-50	0.932329	3.26396e-51	0.0520679	0.015603	113.364	OID20482	no_MHC	UKB
rs186068685	17	62766159	MILR1	ENSG00000271605	bipolar_noukb	C	1140	rs148966640	unconditioned	1.16469e-15	0.933018	6.5045e-17	0.052092	0.0148898	34.3863	OID20482	no_MHC	UKB
rs186068685	17	62766159	MILR1	ENSG00000271605	bipolar_noukb	C	1156	rs2070783	unconditioned	4.48893e-21	0.942483	2.50998e-22	0.0526941	0.00482267	46.8527	OID20482	no_MHC	UKB
rs186068685	17	62766159	MILR1	ENSG00000271605	bipolar_noukb	C	1140	rs35528570	unconditioned	1.54432e-83	0.909749	8.62862e-85	0.0507911	0.03946	190.68	OID20482	no_MHC	UKB
rs186068685	17	62766159	MILR1	ENSG00000271605	bipolar_noukb	C	1140	rs3972202	unconditioned	0.00160978	0.879926	9.00444e-05	0.0491502	0.0692241	6.43166	OID20482	no_MHC	UKB
rs186068685	17	62766159	MILR1	ENSG00000271605	bipolar_noukb	C	1161	rs4968712	unconditioned	6.42047e-38	0.929848	3.60766e-39	0.0522302	0.0179215	85.6387	OID20482	no_MHC	UKB
rs186068685	17	62766159	MILR1	ENSG00000271605	bipolar_noukb	C	1140	rs62062488	unconditioned	1.89543e-07	0.885358	1.0585e-08	0.0493774	0.065264	15.4787	OID20482	no_MHC	UKB
rs186068685	17	62766159	MILR1	ENSG00000271605	bipolar_noukb	C	1142	rs62063089	unconditioned	4.56429e-06	0.88312	2.55937e-07	0.0494524	0.067423	12.2972	OID20482	no_MHC	UKB
rs186068685	17	62766159	MILR1	ENSG00000271605	bipolar_noukb	C	1180	rs62072157	unconditioned	4.2988e-34	0.925223	2.47786e-35	0.0533091	0.021468	76.8296	OID20482	no_MHC	UKB
rs186068685	17	62766159	MILR1	ENSG00000271605	bipolar_noukb	C	1141	rs62073274	unconditioned	2.40451e-52	0.915734	1.34445e-53	0.0511691	0.0330972	118.857	OID20482	no_MHC	UKB
rs186068685	17	62766159	MILR1	ENSG00000271605	bipolar_noukb	C	1148	rs7214692	unconditioned	1.11908e-178	0.929825	6.26636e-180	0.052048	0.0181271	409.748	OID20482	no_MHC	UKB
rs186068685	17	62766159	MILR1	ENSG00000271605	bipolar_noukb	C	1140	rs79593721	unconditioned	5.85298e-06	0.918407	3.26964e-07	0.0512746	0.0303117	12.0486	OID20482	no_MHC	UKB
rs186068685	17	62766159	MILR1	ENSG00000271605	bipolar_noukb	C	1141	rs9900810	unconditioned	1.2184e-132	0.937726	6.8048e-134	0.0523625	0.0099119	303.744	OID20482	no_MHC	UKB
rs186068685	17	62766159	MILR1	ENSG00000271605	depression_Als_noukb_included	C	1560	unconditioned	unconditioned	0	0.979734	0	0.0136388	0.00662721	1164.74	OID20482	no_MHC	UKB
rs186068685	17	62766159	MILR1	ENSG00000271605	depression_Als_noukb_included	C	1079	rs117664233	unconditioned	1.84273e-37	0.972411	1.30286e-39	0.00685449	0.020734	84.5844	OID20482	no_MHC	UKB
rs186068685	17	62766159	MILR1	ENSG00000271605	depression_Als_noukb_included	C	1079	rs140923246	unconditioned	1.99599e-29	0.983698	1.40887e-31	0.00693405	0.00936757	66.0838	OID20482	no_MHC	UKB
rs186068685	17	62766159	MILR1	ENSG00000271605	depression_Als_noukb_included	C	1079	rs145808896	unconditioned	6.39202e-91	0.959187	4.5284e-93	0.00676127	0.0340519	207.68	OID20482	no_MHC	UKB
rs186068685	17	62766159	MILR1	ENSG00000271605	depression_Als_noukb_included	C	1090	rs146062683	unconditioned	3.14107e-13	0.989258	2.23408e-15	0.00703239	0.00371008	28.789	OID20482	no_MHC	UKB
rs186068685	17	62766159	MILR1	ENSG00000271605	depression_Als_noukb_included	C	1080	rs146258521	unconditioned	6.14065e-50	0.978645	4.34552e-52	0.00691108	0.0144435	113.314	OID20482	no_MHC	UKB
rs186068685	17	62766159	MILR1	ENSG00000271605	depression_Als_noukb_included	C	1079	rs148966640	unconditioned	1.23121e-15	0.98626	8.68804e-18	0.00695274	0.00678739	34.3308	OID20482	no_MHC	UKB
rs186068685	17	62766159	MILR1	ENSG00000271605	depression_Als_noukb_included	C	1095	rs2070783	unconditioned	4.69812e-21	0.986529	3.3623e-23	0.00705388	0.00641696	46.8071	OID20482	no_MHC	UKB
rs186068685	17	62766159	MILR1	ENSG00000271605	depression_Als_noukb_included	C	1079	rs35528570	unconditioned	1.59691e-83	0.940684	1.1346e-85	0.00663085	0.0526849	190.646	OID20482	no_MHC	UKB
rs186068685	17	62766159	MILR1	ENSG00000271605	depression_Als_noukb_included	C	1079	rs3972202	unconditioned	0.00180539	0.985829	1.27349e-05	0.00694844	0.00540414	6.31698	OID20482	no_MHC	UKB
rs186068685	17	62766159	MILR1	ENSG00000271605	depression_Als_noukb_included	C	1100	rs4968712	unconditioned	6.82842e-38	0.988945	4.99938e-40	0.00723666	0.0038183	85.5771	OID20482	no_MHC	UKB
rs186068685	17	62766159	MILR1	ENSG00000271605	depression_Als_noukb_included	C	1079	rs62062488	unconditioned	2.11459e-07	0.987889	1.49174e-09	0.00696391	0.00514736	15.3692	OID20482	no_MHC	UKB
rs186068685	17	62766159	MILR1	ENSG00000271605	depression_Als_noukb_included	C	1081	rs62063089	unconditioned	5.07514e-06	0.982033	3.59834e-08	0.00695174	0.0110098	12.1912	OID20482	no_MHC	UKB
rs186068685	17	62766159	MILR1	ENSG00000271605	depression_Als_noukb_included	C	1119	rs62072157	unconditioned	4.59551e-34	0.988996	3.31098e-36	0.00712164	0.00388213	76.7628	OID20482	no_MHC	UKB
rs186068685	17	62766159	MILR1	ENSG00000271605	depression_Als_noukb_included	C	1080	rs62073274	unconditioned	2.59847e-52	0.989494	1.83361e-54	0.00697883	0.00352758	118.78	OID20482	no_MHC	UKB
rs186068685	17	62766159	MILR1	ENSG00000271605	depression_Als_noukb_included	C	1087	rs7214692	unconditioned	1.18914e-178	0.986035	8.45807e-181	0.00700647	0.00695839	409.687	OID20482	no_MHC	UKB
rs186068685	17	62766159	MILR1	ENSG00000271605	depression_Als_noukb_included	C	1079	rs79593721	unconditioned	6.22824e-06	0.977159	4.40044e-08	0.00688798	0.0159466	11.9864	OID20482	no_MHC	UKB
rs186068685	17	62766159	MILR1	ENSG00000271605	depression_Als_noukb_included	C	1080	rs9900810	unconditioned	1.28589e-132	0.988388	9.07602e-135	0.00697157	0.00464014	303.69	OID20482	no_MHC	UKB
rs186068685	17	62766159	MILR1	ENSG00000271605	depression_Als_ukb_included	C	1712	unconditioned	unconditioned	0	0.977555	0	0.0140484	0.00839676	1164.72	OID20482	no_MHC	UKB
rs186068685	17	62766159	MILR1	ENSG00000271605	depression_Als_ukb_included	C	1112	rs117664233	unconditioned	1.87131e-37	0.987922	1.14946e-39	0.00606234	0.00601595	84.569	OID20482	no_MHC	UKB
rs186068685	17	62766159	MILR1	ENSG00000271605	depression_Als_ukb_included	C	1112	rs140923246	unconditioned	2.00564e-29	0.988978	1.23176e-31	0.00606882	0.00495367	66.079	OID20482	no_MHC	UKB
rs186068685	17	62766159	MILR1	ENSG00000271605	depression_Als_ukb_included	C	1112	rs145808896	unconditioned	6.47977e-91	0.973894	3.98968e-93	0.00597627	0.0201294	207.667	OID20482	no_MHC	UKB
rs186068685	17	62766159	MILR1	ENSG00000271605	depression_Als_ukb_included	C	1123	rs146062683	unconditioned	3.13971e-13	0.988781	1.94883e-15	0.00613231	0.00508635	28.7895	OID20482	no_MHC	UKB
rs186068685	17	62766159	MILR1	ENSG00000271605	depression_Als_ukb_included	C	1113	rs146258521	unconditioned	6.17427e-50	0.984958	3.80006e-52	0.0060531	0.00898918	113.309	OID20482	no_MHC	UKB
rs186068685	17	62766159	MILR1	ENSG00000271605	depression_Als_ukb_included	C	1112	rs148966640	unconditioned	1.22844e-15	0.984067	7.55259e-18	0.00604026	0.00989242	34.333	OID20482	no_MHC	UKB
rs186068685	17	62766159	MILR1	ENSG00000271605	depression_Als_ukb_included	C	1128	rs2070783	unconditioned	4.70527e-21	0.987929	2.92933e-23	0.00614456	0.0059269	46.8056	OID20482	no_MHC	UKB
rs186068685	17	62766159	MILR1	ENSG00000271605	depression_Als_ukb_included	C	1111	rs35528570	unconditioned	8.49313e-17	0.989085	5.21178e-19	0.00606463	0.00485022	37.0047	OID20482	no_MHC	UKB
rs186068685	17	62766159	MILR1	ENSG00000271605	depression_Als_ukb_included	C	1112	rs3972202	unconditioned	0.00180202	0.985016	1.10731e-05	0.00604564	0.00712483	6.31885	OID20482	no_MHC	UKB
rs186068685	17	62766159	MILR1	ENSG00000271605	depression_Als_ukb_included	C	1133	rs4968712	unconditioned	6.84055e-38	0.99069	4.2731e-40	0.00618543	0.00312412	85.5754	OID20482	no_MHC	UKB
rs186068685	17	62766159	MILR1	ENSG00000271605	depression_Als_ukb_included	C	1112	rs62062488	unconditioned	2.12158e-07	0.990923	1.30258e-09	0.00608095	0.00299624	15.3659	OID20482	no_MHC	UKB
rs186068685	17	62766159	MILR1	ENSG00000271605	depression_Als_ukb_included	C	1114	rs62063089	unconditioned	5.1119e-06	0.989101	3.14509e-08	0.00608061	0.00481339	12.1839	OID20482	no_MHC	UKB
rs186068685	17	62766159	MILR1	ENSG00000271605	depression_Als_ukb_included	C	1152	rs62072157	unconditioned	4.60422e-34	0.990919	2.87842e-36	0.00619204	0.00288924	76.7609	OID20482	no_MHC	UKB
rs186068685	17	62766159	MILR1	ENSG00000271605	depression_Als_ukb_included	C	1113	rs62073274	unconditioned	2.60072e-52	0.990433	1.59759e-54	0.00608063	0.00348628	118.779	OID20482	no_MHC	UKB
rs186068685	17	62766159	MILR1	ENSG00000271605	depression_Als_ukb_included	C	1120	rs7214692	unconditioned	1.18525e-178	0.984341	7.37907e-181	0.0061187	0.00954	409.69	OID20482	no_MHC	UKB
rs186068685	17	62766159	MILR1	ENSG00000271605	depression_Als_ukb_included	C	1112	rs79593721	unconditioned	6.28994e-06	0.986945	3.86426e-08	0.00605636	0.0069928	11.9766	OID20482	no_MHC	UKB
rs186068685	17	62766159	MILR1	ENSG00000271605	depression_Als_ukb_included	C	1113	rs9900810	unconditioned	1.28638e-132	0.98976	7.90653e-135	0.00607922	0.00416104	303.689	OID20482	no_MHC	UKB
rs186068685	17	62766159	MILR1	ENSG00000271605	schizophrenia	C	1769	unconditioned	unconditioned	0	0.794798	0	0.182303	0.0228992	1164.96	OID20482	no_MHC	UKB
rs186068685	17	62766159	MILR1	ENSG00000271605	schizophrenia	C	1141	rs117664233	unconditioned	1.70231e-37	0.898743	1.63494e-38	0.0863027	0.0149538	84.6637	OID20482	no_MHC	UKB
rs186068685	17	62766159	MILR1	ENSG00000271605	schizophrenia	C	1141	rs140923246	unconditioned	1.82587e-29	0.900387	1.75358e-30	0.0864605	0.0131527	66.1729	OID20482	no_MHC	UKB
rs186068685	17	62766159	MILR1	ENSG00000271605	schizophrenia	C	1141	rs145808896	unconditioned	5.91754e-91	0.889543	5.68404e-92	0.0854192	0.0250379	207.757	OID20482	no_MHC	UKB
rs186068685	17	62766159	MILR1	ENSG00000271605	schizophrenia	C	1152	rs146062683	unconditioned	2.84817e-13	0.896964	2.73785e-14	0.0862054	0.0168306	28.8869	OID20482	no_MHC	UKB
rs186068685	17	62766159	MILR1	ENSG00000271605	schizophrenia	C	1142	rs146258521	unconditioned	5.6356e-50	0.899119	5.41343e-51	0.0863527	0.0145285	113.4	OID20482	no_MHC	UKB
rs186068685	17	62766159	MILR1	ENSG00000271605	schizophrenia	C	1141	rs148966640	unconditioned	1.10928e-15	0.888624	1.06556e-16	0.0853344	0.0260417	34.4351	OID20482	no_MHC	UKB
rs186068685	17	62766159	MILR1	ENSG00000271605	schizophrenia	C	1157	rs2070783	unconditioned	4.22367e-21	0.886806	4.07226e-22	0.0854738	0.0277203	46.9136	OID20482	no_MHC	UKB
rs186068685	17	62766159	MILR1	ENSG00000271605	schizophrenia	C	1141	rs35528570	unconditioned	1.51662e-83	0.893426	1.45671e-84	0.0857921	0.0207821	190.698	OID20482	no_MHC	UKB
rs186068685	17	62766159	MILR1	ENSG00000271605	schizophrenia	C	1141	rs3972202	unconditioned	0.00161541	0.882987	0.000155198	0.084801	0.0304416	6.42817	OID20482	no_MHC	UKB
rs186068685	17	62766159	MILR1	ENSG00000271605	schizophrenia	C	1162	rs4968712	unconditioned	5.98081e-38	0.866176	5.83649e-39	0.0844781	0.0493458	85.7097	OID20482	no_MHC	UKB
rs186068685	17	62766159	MILR1	ENSG00000271605	schizophrenia	C	1141	rs62062488	unconditioned	1.94202e-07	0.907145	1.86497e-08	0.0871096	0.00574522	15.4544	OID20482	no_MHC	UKB
rs186068685	17	62766159	MILR1	ENSG00000271605	schizophrenia	C	1143	rs62063089	unconditioned	4.64615e-06	0.898976	4.46405e-07	0.0863594	0.0146599	12.2795	OID20482	no_MHC	UKB
rs186068685	17	62766159	MILR1	ENSG00000271605	schizophrenia	C	1181	rs62072157	unconditioned	1.57147e-34	0.338219	3.10767e-35	0.0662894	0.595492	77.8359	OID20482	no_MHC	UKB
rs186068685	17	62766159	MILR1	ENSG00000271605	schizophrenia	C	1142	rs62073274	unconditioned	2.1133e-52	0.804818	2.09062e-53	0.0795022	0.11568	118.986	OID20482	no_MHC	UKB
rs186068685	17	62766159	MILR1	ENSG00000271605	schizophrenia	C	1149	rs7214692	unconditioned	1.0649e-178	0.884546	1.02585e-179	0.0851802	0.0302733	409.797	OID20482	no_MHC	UKB
rs186068685	17	62766159	MILR1	ENSG00000271605	schizophrenia	C	1141	rs79593721	unconditioned	4.89883e-06	0.768676	4.71421e-07	0.0738132	0.157505	12.2265	OID20482	no_MHC	UKB
rs186068685	17	62766159	MILR1	ENSG00000271605	schizophrenia	C	1142	rs9900810	unconditioned	1.17547e-132	0.904519	1.12897e-133	0.086865	0.00861641	303.78	OID20482	no_MHC	UKB
rs10947428	6	33647058	MLN	ENSG00000096395	adhd	C	3178	unconditioned	unconditioned	0	0.242302	0	0.448832	0.308867	1691.32	OID20541	caution_MHC	UKB
rs10947428	6	33647058	MLN	ENSG00000096395	adhd	C	2569	rs10947451	unconditioned	9.64298e-31	0.478795	1.02554e-30	0.50919	0.0120151	69.1139	OID20541	caution_MHC	UKB
rs10947428	6	33647058	MLN	ENSG00000096395	adhd	C	2570	rs10947458	unconditioned	4.62461e-06	0.468534	4.86814e-06	0.493168	0.0382882	12.2841	OID20541	caution_MHC	UKB
rs10947428	6	33647058	MLN	ENSG00000096395	adhd	C	2604	rs112221933	unconditioned	6.92541e-40	0.476331	7.40591e-40	0.509366	0.014303	90.1682	OID20541	caution_MHC	UKB
rs10947428	6	33647058	MLN	ENSG00000096395	adhd	C	2578	rs116276283	unconditioned	8.90407e-08	0.438627	1.02077e-07	0.502788	0.0585849	16.2342	OID20541	caution_MHC	UKB
rs10947428	6	33647058	MLN	ENSG00000096395	adhd	C	2569	rs13198446	unconditioned	2.59201e-09	0.45943	2.75662e-09	0.488555	0.0520156	19.7708	OID20541	caution_MHC	UKB
rs10947428	6	33647058	MLN	ENSG00000096395	adhd	C	2570	rs144969693	unconditioned	5.66149e-20	0.47098	6.02137e-20	0.50089	0.0281302	44.318	OID20541	caution_MHC	UKB
rs10947428	6	33647058	MLN	ENSG00000096395	adhd	C	2568	rs193085025	unconditioned	0.00573178	0.387274	0.00603005	0.407233	0.193731	5.16173	OID20541	caution_MHC	UKB
rs10947428	6	33647058	MLN	ENSG00000096395	adhd	C	2568	rs34260955	unconditioned	0.0639686	0.394502	0.0672975	0.414972	0.0592605	2.74936	OID20541	caution_MHC	UKB
rs10947428	6	33647058	MLN	ENSG00000096395	adhd	C	2580	rs56139489	unconditioned	0.000807133	0.480027	0.000859978	0.511449	0.00685684	7.12202	OID20541	caution_MHC	UKB
rs10947428	6	33647058	MLN	ENSG00000096395	adhd	C	2571	rs57642896	unconditioned	7.42709e-09	0.480966	7.91244e-09	0.51239	0.00664416	18.7181	OID20541	caution_MHC	UKB
rs10947428	6	33647058	MLN	ENSG00000096395	adhd	C	2569	rs72896138	unconditioned	1.33058e-05	0.391523	1.40049e-05	0.411897	0.196552	11.2273	OID20541	caution_MHC	UKB
rs10947428	6	33647058	MLN	ENSG00000096395	adhd	C	2569	rs78781636	unconditioned	3.98096e-16	0.482334	4.18821e-16	0.507434	0.0102326	35.4598	OID20541	caution_MHC	UKB
rs10947428	6	33647058	MLN	ENSG00000096395	adhd	C	2569	rs79681478	unconditioned	0.00115455	0.482932	0.00121464	0.508063	0.00663611	6.76405	OID20541	caution_MHC	UKB
rs10947428	6	33647058	MLN	ENSG00000096395	adhd	C	2636	rs9394162	unconditioned	1.85713e-05	0.124257	3.32606e-05	0.221888	0.653803	10.8939	OID20541	caution_MHC	UKB
rs10947428	6	33647058	MLN	ENSG00000096395	adhd	C	2573	rs9394169	unconditioned	2.25348e-18	0.467617	2.40588e-18	0.499208	0.0331744	40.6341	OID20541	caution_MHC	UKB
rs10947428	6	33647058	MLN	ENSG00000096395	alzheimers	C	5675	unconditioned	unconditioned	0	0.910326	0	0.085041	0.00463323	1691.87	OID20541	caution_MHC	UKB
rs10947428	6	33647058	MLN	ENSG00000096395	alzheimers	C	2819	rs10947451	unconditioned	9.54152e-42	0.976598	1.89599e-43	0.0194019	0.00399964	94.4529	OID20541	caution_MHC	UKB
rs10947428	6	33647058	MLN	ENSG00000096395	alzheimers	C	2819	rs10947458	unconditioned	9.65255e-06	0.979013	1.91767e-07	0.0194485	0.0015289	11.5483	OID20541	caution_MHC	UKB
rs10947428	6	33647058	MLN	ENSG00000096395	alzheimers	C	2853	rs112221933	unconditioned	1.42347e-39	0.979361	2.84089e-41	0.0195445	0.00109406	89.4477	OID20541	caution_MHC	UKB
rs10947428	6	33647058	MLN	ENSG00000096395	alzheimers	C	2827	rs116276283	unconditioned	1.98447e-07	0.978091	3.94819e-09	0.0194571	0.00245121	15.4327	OID20541	caution_MHC	UKB
rs10947428	6	33647058	MLN	ENSG00000096395	alzheimers	C	2820	rs13198446	unconditioned	3.97169e-16	0.976884	7.89347e-18	0.0194112	0.00370445	35.4622	OID20541	caution_MHC	UKB
rs10947428	6	33647058	MLN	ENSG00000096395	alzheimers	C	2819	rs144969693	unconditioned	1.17617e-19	0.97791	2.337e-21	0.019428	0.00266209	43.5869	OID20541	caution_MHC	UKB
rs10947428	6	33647058	MLN	ENSG00000096395	alzheimers	C	2818	rs193085025	unconditioned	3.5922e-24	0.974601	7.13773e-26	0.0193594	0.00603992	53.9833	OID20541	caution_MHC	UKB
rs10947428	6	33647058	MLN	ENSG00000096395	alzheimers	C	2818	rs34260955	unconditioned	1.49288e-07	0.972392	2.96671e-09	0.0193155	0.0082924	15.7174	OID20541	caution_MHC	UKB
rs10947428	6	33647058	MLN	ENSG00000096395	alzheimers	C	2829	rs56139489	unconditioned	0.00161908	0.975743	3.22168e-05	0.0194123	0.00319293	6.4259	OID20541	caution_MHC	UKB
rs10947428	6	33647058	MLN	ENSG00000096395	alzheimers	C	2820	rs57642896	unconditioned	1.50914e-08	0.977033	2.99958e-10	0.019416	0.00355059	18.0091	OID20541	caution_MHC	UKB
rs10947428	6	33647058	MLN	ENSG00000096395	alzheimers	C	2818	rs72896138	unconditioned	3.31165e-05	0.974563	6.58028e-07	0.0193586	0.00604433	10.3155	OID20541	caution_MHC	UKB
rs10947428	6	33647058	MLN	ENSG00000096395	alzheimers	C	2818	rs78781636	unconditioned	8.07445e-16	0.978237	1.60409e-17	0.0194316	0.00233134	34.7527	OID20541	caution_MHC	UKB
rs10947428	6	33647058	MLN	ENSG00000096395	alzheimers	C	2818	rs79681478	unconditioned	0.0022948	0.974784	4.55915e-05	0.0193628	0.00351297	6.07711	OID20541	caution_MHC	UKB
rs10947428	6	33647058	MLN	ENSG00000096395	alzheimers	C	2891	rs9394162	unconditioned	3.57071e-06	0.968234	7.17407e-08	0.0194409	0.0123218	12.5427	OID20541	caution_MHC	UKB
rs10947428	6	33647058	MLN	ENSG00000096395	alzheimers	C	2822	rs9394169	unconditioned	4.71646e-18	0.979178	9.37801e-20	0.0194682	0.00135349	39.8955	OID20541	caution_MHC	UKB
rs10947428	6	33647058	MLN	ENSG00000096395	alzheimers_noukb	C	5399	unconditioned	unconditioned	0	0.806923	0	0.178889	0.0141876	1691.99	OID20541	caution_MHC	UKB
rs10947428	6	33647058	MLN	ENSG00000096395	alzheimers_noukb	C	2824	rs10947451	unconditioned	9.09844e-42	0.931246	6.13167e-43	0.0627531	0.00600054	94.5005	OID20541	caution_MHC	UKB
rs10947428	6	33647058	MLN	ENSG00000096395	alzheimers_noukb	C	2824	rs10947458	unconditioned	9.18601e-06	0.93171	6.18915e-07	0.0627691	0.00551138	11.5978	OID20541	caution_MHC	UKB
rs10947428	6	33647058	MLN	ENSG00000096395	alzheimers_noukb	C	2858	rs112221933	unconditioned	1.35491e-39	0.932189	9.15912e-41	0.0630107	0.00480081	89.4971	OID20541	caution_MHC	UKB
rs10947428	6	33647058	MLN	ENSG00000096395	alzheimers_noukb	C	2832	rs116276283	unconditioned	1.86858e-07	0.920974	1.26444e-08	0.0623039	0.0167218	15.4929	OID20541	caution_MHC	UKB
rs10947428	6	33647058	MLN	ENSG00000096395	alzheimers_noukb	C	2825	rs13198446	unconditioned	3.7803e-16	0.929807	2.54799e-17	0.0626631	0.00753002	35.5116	OID20541	caution_MHC	UKB
rs10947428	6	33647058	MLN	ENSG00000096395	alzheimers_noukb	C	2824	rs144969693	unconditioned	1.11446e-19	0.926605	7.51123e-21	0.0624403	0.010955	43.6407	OID20541	caution_MHC	UKB
rs10947428	6	33647058	MLN	ENSG00000096395	alzheimers_noukb	C	2823	rs193085025	unconditioned	3.41361e-24	0.926147	2.29998e-25	0.0623892	0.0114642	54.0343	OID20541	caution_MHC	UKB
rs10947428	6	33647058	MLN	ENSG00000096395	alzheimers_noukb	C	2823	rs34260955	unconditioned	1.42667e-07	0.929262	9.6119e-09	0.0625991	0.0081386	15.7628	OID20541	caution_MHC	UKB
rs10947428	6	33647058	MLN	ENSG00000096395	alzheimers_noukb	C	2834	rs56139489	unconditioned	0.00154083	0.922505	0.000104049	0.0622815	0.0135683	6.47544	OID20541	caution_MHC	UKB
rs10947428	6	33647058	MLN	ENSG00000096395	alzheimers_noukb	C	2825	rs57642896	unconditioned	1.31346e-08	0.850342	8.85441e-10	0.0572315	0.0924266	18.148	OID20541	caution_MHC	UKB
rs10947428	6	33647058	MLN	ENSG00000096395	alzheimers_noukb	C	2823	rs72896138	unconditioned	3.04466e-05	0.896006	2.0525e-06	0.0603589	0.0436023	10.3995	OID20541	caution_MHC	UKB
rs10947428	6	33647058	MLN	ENSG00000096395	alzheimers_noukb	C	2823	rs78781636	unconditioned	7.65122e-16	0.926962	5.15506e-17	0.0624441	0.0105942	34.8065	OID20541	caution_MHC	UKB
rs10947428	6	33647058	MLN	ENSG00000096395	alzheimers_noukb	C	2823	rs79681478	unconditioned	0.0021577	0.917155	0.000145393	0.061782	0.0187599	6.13871	OID20541	caution_MHC	UKB
rs10947428	6	33647058	MLN	ENSG00000096395	alzheimers_noukb	C	2897	rs9394162	unconditioned	3.37752e-06	0.915959	2.34098e-07	0.0634651	0.0205724	12.5984	OID20541	caution_MHC	UKB
rs10947428	6	33647058	MLN	ENSG00000096395	alzheimers_noukb	C	2827	rs9394169	unconditioned	4.48896e-18	0.931944	3.02609e-19	0.0628189	0.0052375	39.9449	OID20541	caution_MHC	UKB
rs10947428	6	33647058	MLN	ENSG00000096395	anxiety_cc	C	2733	unconditioned	unconditioned	0	0.833209	0	0.141673	0.0251185	1691.26	OID20541	caution_MHC	UKB
rs10947428	6	33647058	MLN	ENSG00000096395	anxiety_cc	C	2194	rs10947451	unconditioned	8.40698e-42	0.860408	1.08326e-42	0.110837	0.0287549	94.5795	OID20541	caution_MHC	UKB
rs10947428	6	33647058	MLN	ENSG00000096395	anxiety_cc	C	2194	rs10947458	unconditioned	8.61251e-06	0.873036	1.10963e-06	0.112467	0.0144876	11.6623	OID20541	caution_MHC	UKB
rs10947428	6	33647058	MLN	ENSG00000096395	anxiety_cc	C	2228	rs112221933	unconditioned	1.22566e-39	0.843194	1.60417e-40	0.110312	0.0464938	89.5973	OID20541	caution_MHC	UKB
rs10947428	6	33647058	MLN	ENSG00000096395	anxiety_cc	C	2202	rs116276283	unconditioned	1.66116e-07	0.816274	2.14363e-08	0.105257	0.078469	15.6106	OID20541	caution_MHC	UKB
rs10947428	6	33647058	MLN	ENSG00000096395	anxiety_cc	C	2195	rs13198446	unconditioned	3.53945e-16	0.870449	4.56088e-17	0.112147	0.0174036	35.5774	OID20541	caution_MHC	UKB
rs10947428	6	33647058	MLN	ENSG00000096395	anxiety_cc	C	2194	rs144969693	unconditioned	1.00162e-19	0.832918	1.29099e-20	0.107295	0.059787	43.7475	OID20541	caution_MHC	UKB
rs10947428	6	33647058	MLN	ENSG00000096395	anxiety_cc	C	2193	rs193085025	unconditioned	3.09917e-24	0.840734	3.99378e-25	0.108291	0.0509754	54.1309	OID20541	caution_MHC	UKB
rs10947428	6	33647058	MLN	ENSG00000096395	anxiety_cc	C	2193	rs34260955	unconditioned	1.3296e-07	0.865892	1.71295e-08	0.111532	0.0225756	15.8332	OID20541	caution_MHC	UKB
rs10947428	6	33647058	MLN	ENSG00000096395	anxiety_cc	C	2204	rs56139489	unconditioned	0.00152591	0.829853	0.000197641	0.107425	0.0609986	6.48516	OID20541	caution_MHC	UKB
rs10947428	6	33647058	MLN	ENSG00000096395	anxiety_cc	C	2195	rs57642896	unconditioned	2.48523e-08	0.810216	3.20485e-09	0.104397	0.0853871	17.5103	OID20541	caution_MHC	UKB
rs10947428	6	33647058	MLN	ENSG00000096395	anxiety_cc	C	2192	rs72896138	unconditioned	0.171956	0.673333	0.0221488	0.0866831	0.0458796	1.76052	OID20541	caution_MHC	UKB
rs10947428	6	33647058	MLN	ENSG00000096395	anxiety_cc	C	2193	rs78781636	unconditioned	7.08397e-16	0.858255	9.12713e-17	0.110548	0.0311966	34.8835	OID20541	caution_MHC	UKB
rs10947428	6	33647058	MLN	ENSG00000096395	anxiety_cc	C	2192	rs79681478	unconditioned	0.111988	0.735127	0.0144247	0.0946447	0.043815	2.18936	OID20541	caution_MHC	UKB
rs10947428	6	33647058	MLN	ENSG00000096395	anxiety_cc	C	2267	rs9394162	unconditioned	3.22574e-06	0.874343	4.18907e-07	0.113534	0.0121196	12.6443	OID20541	caution_MHC	UKB
rs10947428	6	33647058	MLN	ENSG00000096395	anxiety_cc	C	2197	rs9394169	unconditioned	4.21286e-18	0.874505	5.43e-19	0.112703	0.012792	40.0084	OID20541	caution_MHC	UKB
rs10947428	6	33647058	MLN	ENSG00000096395	asd	C	3619	unconditioned	unconditioned	0	0.854007	0	0.135114	0.0108782	1691.93	OID20541	caution_MHC	UKB
rs10947428	6	33647058	MLN	ENSG00000096395	asd	C	2741	rs10947451	unconditioned	8.64228e-42	0.88455	1.04074e-42	0.106513	0.00893778	94.5519	OID20541	caution_MHC	UKB
rs10947428	6	33647058	MLN	ENSG00000096395	asd	C	2741	rs10947458	unconditioned	8.72869e-06	0.884976	1.05104e-06	0.106553	0.00846114	11.6489	OID20541	caution_MHC	UKB
rs10947428	6	33647058	MLN	ENSG00000096395	asd	C	2775	rs112221933	unconditioned	1.28261e-39	0.882439	1.54947e-40	0.106593	0.0109676	89.5519	OID20541	caution_MHC	UKB
rs10947428	6	33647058	MLN	ENSG00000096395	asd	C	2749	rs116276283	unconditioned	1.78396e-07	0.879241	2.15275e-08	0.106086	0.0146728	15.5393	OID20541	caution_MHC	UKB
rs10947428	6	33647058	MLN	ENSG00000096395	asd	C	2742	rs13198446	unconditioned	3.60088e-16	0.885664	4.3366e-17	0.106654	0.00768215	35.5602	OID20541	caution_MHC	UKB
rs10947428	6	33647058	MLN	ENSG00000096395	asd	C	2741	rs144969693	unconditioned	1.0587e-19	0.880256	1.27499e-20	0.105996	0.013748	43.6921	OID20541	caution_MHC	UKB
rs10947428	6	33647058	MLN	ENSG00000096395	asd	C	2740	rs193085025	unconditioned	3.26625e-24	0.886153	3.93264e-25	0.106688	0.00715927	54.0784	OID20541	caution_MHC	UKB
rs10947428	6	33647058	MLN	ENSG00000096395	asd	C	2740	rs34260955	unconditioned	1.36024e-07	0.885968	1.63777e-08	0.106666	0.00736657	15.8104	OID20541	caution_MHC	UKB
rs10947428	6	33647058	MLN	ENSG00000096395	asd	C	2750	rs56139489	unconditioned	0.00160048	0.869136	0.000193155	0.104868	0.024202	6.43745	OID20541	caution_MHC	UKB
rs10947428	6	33647058	MLN	ENSG00000096395	asd	C	2742	rs57642896	unconditioned	1.34781e-08	0.872578	1.62335e-09	0.105074	0.0223481	18.1222	OID20541	caution_MHC	UKB
rs10947428	6	33647058	MLN	ENSG00000096395	asd	C	2740	rs72896138	unconditioned	2.97222e-05	0.87449	3.57907e-06	0.105284	0.0201925	10.4236	OID20541	caution_MHC	UKB
rs10947428	6	33647058	MLN	ENSG00000096395	asd	C	2740	rs78781636	unconditioned	7.26294e-16	0.879923	8.74533e-17	0.105938	0.0141398	34.8586	OID20541	caution_MHC	UKB
rs10947428	6	33647058	MLN	ENSG00000096395	asd	C	2740	rs79681478	unconditioned	0.00207929	0.873013	0.000250382	0.105106	0.0195513	6.17573	OID20541	caution_MHC	UKB
rs10947428	6	33647058	MLN	ENSG00000096395	asd	C	2814	rs9394162	unconditioned	3.18176e-06	0.862818	3.92082e-07	0.106292	0.0308861	12.6581	OID20541	caution_MHC	UKB
rs10947428	6	33647058	MLN	ENSG00000096395	asd	C	2744	rs9394169	unconditioned	4.26775e-18	0.886006	5.1409e-19	0.10672	0.00727351	39.9954	OID20541	caution_MHC	UKB
rs10947428	6	33647058	MLN	ENSG00000096395	bipolar	C	3434	unconditioned	unconditioned	0	0.351882	0	0.643272	0.00484534	1690.95	OID20541	caution_MHC	UKB
rs10947428	6	33647058	MLN	ENSG00000096395	bipolar	C	2637	rs10947451	unconditioned	4.64388e-32	0.0230616	6.80841e-32	0.0328666	0.944072	72.1472	OID20541	caution_MHC	UKB
rs10947428	6	33647058	MLN	ENSG00000096395	bipolar	C	2638	rs10947458	unconditioned	3.99254e-06	0.404656	5.85089e-06	0.593003	0.00233088	12.4311	OID20541	caution_MHC	UKB
rs10947428	6	33647058	MLN	ENSG00000096395	bipolar	C	2672	rs112221933	unconditioned	3.47439e-40	0.239	5.75806e-40	0.395726	0.365274	90.858	OID20541	caution_MHC	UKB
rs10947428	6	33647058	MLN	ENSG00000096395	bipolar	C	2646	rs116276283	unconditioned	8.01429e-08	0.394951	1.18603e-07	0.584464	0.0205842	16.3395	OID20541	caution_MHC	UKB
rs10947428	6	33647058	MLN	ENSG00000096395	bipolar	C	2637	rs13198446	unconditioned	2.25376e-09	0.399569	3.30424e-09	0.585795	0.0146362	19.9107	OID20541	caution_MHC	UKB
rs10947428	6	33647058	MLN	ENSG00000096395	bipolar	C	2638	rs144969693	unconditioned	4.84769e-20	0.403184	7.10728e-20	0.59111	0.00570585	44.4732	OID20541	caution_MHC	UKB
rs10947428	6	33647058	MLN	ENSG00000096395	bipolar	C	2636	rs193085025	unconditioned	0.00240434	0.384479	0.00352342	0.563386	0.0462069	6.03048	OID20541	caution_MHC	UKB
rs10947428	6	33647058	MLN	ENSG00000096395	bipolar	C	2636	rs34260955	unconditioned	0.00853296	0.380178	0.0125046	0.557088	0.0416967	4.76382	OID20541	caution_MHC	UKB
rs10947428	6	33647058	MLN	ENSG00000096395	bipolar	C	2648	rs56139489	unconditioned	0.000670001	0.399851	0.000990582	0.591163	0.0073255	7.30823	OID20541	caution_MHC	UKB
rs10947428	6	33647058	MLN	ENSG00000096395	bipolar	C	2639	rs57642896	unconditioned	6.10458e-09	0.395278	9.02466e-09	0.584336	0.0203861	18.9142	OID20541	caution_MHC	UKB
rs10947428	6	33647058	MLN	ENSG00000096395	bipolar	C	2637	rs72896138	unconditioned	1.31882e-05	0.388078	1.9328e-05	0.568706	0.0431833	11.2362	OID20541	caution_MHC	UKB
rs10947428	6	33647058	MLN	ENSG00000096395	bipolar	C	2637	rs78781636	unconditioned	3.30552e-16	0.400486	4.84416e-16	0.58689	0.0126234	35.6458	OID20541	caution_MHC	UKB
rs10947428	6	33647058	MLN	ENSG00000096395	bipolar	C	2637	rs79681478	unconditioned	0.000951707	0.401286	0.00139469	0.588058	0.00830974	6.95725	OID20541	caution_MHC	UKB
rs10947428	6	33647058	MLN	ENSG00000096395	bipolar	C	2704	rs9394162	unconditioned	5.00705e-05	0.337096	7.46699e-05	0.50255	0.160229	9.90208	OID20541	caution_MHC	UKB
rs10947428	6	33647058	MLN	ENSG00000096395	bipolar	C	2641	rs9394169	unconditioned	1.93947e-18	0.402539	2.84359e-18	0.590184	0.00727762	40.7841	OID20541	caution_MHC	UKB
rs10947428	6	33647058	MLN	ENSG00000096395	bipolar_noukb	C	3443	unconditioned	unconditioned	0	0.376657	0	0.618469	0.00487332	1690.88	OID20541	caution_MHC	UKB
rs10947428	6	33647058	MLN	ENSG00000096395	bipolar_noukb	C	2641	rs10947451	unconditioned	5.26699e-32	0.026156	6.7967e-32	0.0328115	0.941033	72.0213	OID20541	caution_MHC	UKB
rs10947428	6	33647058	MLN	ENSG00000096395	bipolar_noukb	C	2642	rs10947458	unconditioned	4.29771e-06	0.435586	5.54363e-06	0.561862	0.00254205	12.3574	OID20541	caution_MHC	UKB
rs10947428	6	33647058	MLN	ENSG00000096395	bipolar_noukb	C	2676	rs112221933	unconditioned	3.6291e-40	0.249642	5.37529e-40	0.36938	0.380978	90.8144	OID20541	caution_MHC	UKB
rs10947428	6	33647058	MLN	ENSG00000096395	bipolar_noukb	C	2650	rs116276283	unconditioned	8.65673e-08	0.426611	1.12774e-07	0.555741	0.0176473	16.2623	OID20541	caution_MHC	UKB
rs10947428	6	33647058	MLN	ENSG00000096395	bipolar_noukb	C	2641	rs13198446	unconditioned	2.42957e-09	0.43074	3.1352e-09	0.555827	0.0134327	19.8356	OID20541	caution_MHC	UKB
rs10947428	6	33647058	MLN	ENSG00000096395	bipolar_noukb	C	2642	rs144969693	unconditioned	5.21323e-20	0.433586	6.7274e-20	0.559513	0.00690111	44.4005	OID20541	caution_MHC	UKB
rs10947428	6	33647058	MLN	ENSG00000096395	bipolar_noukb	C	2640	rs193085025	unconditioned	0.00259383	0.414781	0.00334576	0.534979	0.0443004	5.95462	OID20541	caution_MHC	UKB
rs10947428	6	33647058	MLN	ENSG00000096395	bipolar_noukb	C	2640	rs34260955	unconditioned	0.00915629	0.407946	0.0118106	0.526161	0.0449259	4.69331	OID20541	caution_MHC	UKB
rs10947428	6	33647058	MLN	ENSG00000096395	bipolar_noukb	C	2652	rs56139489	unconditioned	0.000721301	0.430466	0.000938874	0.560304	0.00756931	7.23445	OID20541	caution_MHC	UKB
rs10947428	6	33647058	MLN	ENSG00000096395	bipolar_noukb	C	2643	rs57642896	unconditioned	6.55064e-09	0.42416	8.52571e-09	0.552024	0.023815	18.8437	OID20541	caution_MHC	UKB
rs10947428	6	33647058	MLN	ENSG00000096395	bipolar_noukb	C	2641	rs72896138	unconditioned	1.37943e-05	0.405914	1.77956e-05	0.523585	0.0704694	11.1913	OID20541	caution_MHC	UKB
rs10947428	6	33647058	MLN	ENSG00000096395	bipolar_noukb	C	2641	rs78781636	unconditioned	3.56266e-16	0.43164	4.59554e-16	0.556769	0.0115907	35.5709	OID20541	caution_MHC	UKB
rs10947428	6	33647058	MLN	ENSG00000096395	bipolar_noukb	C	2641	rs79681478	unconditioned	0.00102423	0.431863	0.00132116	0.557054	0.00873715	6.88382	OID20541	caution_MHC	UKB
rs10947428	6	33647058	MLN	ENSG00000096395	bipolar_noukb	C	2708	rs9394162	unconditioned	5.56253e-05	0.374494	7.28565e-05	0.490368	0.13501	9.79687	OID20541	caution_MHC	UKB
rs10947428	6	33647058	MLN	ENSG00000096395	bipolar_noukb	C	2645	rs9394169	unconditioned	2.08662e-18	0.43308	2.69278e-18	0.558882	0.00803794	40.711	OID20541	caution_MHC	UKB
rs10947428	6	33647058	MLN	ENSG00000096395	depression_Als_noukb_included	C	3345	unconditioned	unconditioned	0	0.860949	0	0.137124	0.00192639	1690.05	OID20541	caution_MHC	UKB
rs10947428	6	33647058	MLN	ENSG00000096395	depression_Als_noukb_included	C	2584	rs10947451	unconditioned	1.76227e-30	0.875144	2.45366e-31	0.121846	0.00301045	68.5109	OID20541	caution_MHC	UKB
rs10947428	6	33647058	MLN	ENSG00000096395	depression_Als_noukb_included	C	2585	rs10947458	unconditioned	8.62478e-06	0.874013	1.2009e-06	0.121691	0.00428594	11.6609	OID20541	caution_MHC	UKB
rs10947428	6	33647058	MLN	ENSG00000096395	depression_Als_noukb_included	C	2619	rs112221933	unconditioned	8.50789e-40	0.585248	1.18809e-40	0.0813938	0.333359	89.9624	OID20541	caution_MHC	UKB
rs10947428	6	33647058	MLN	ENSG00000096395	depression_Als_noukb_included	C	2593	rs116276283	unconditioned	1.76855e-07	0.871558	2.46338e-08	0.12139	0.00705216	15.5479	OID20541	caution_MHC	UKB
rs10947428	6	33647058	MLN	ENSG00000096395	depression_Als_noukb_included	C	2584	rs13198446	unconditioned	4.93392e-09	0.874197	6.86964e-10	0.121713	0.00409032	19.1271	OID20541	caution_MHC	UKB
rs10947428	6	33647058	MLN	ENSG00000096395	depression_Als_noukb_included	C	2585	rs144969693	unconditioned	8.59661e-20	0.714986	1.19916e-20	0.0995496	0.185465	43.9003	OID20541	caution_MHC	UKB
rs10947428	6	33647058	MLN	ENSG00000096395	depression_Als_noukb_included	C	2583	rs193085025	unconditioned	0.0133263	0.857346	0.00185543	0.11936	0.00811223	4.31801	OID20541	caution_MHC	UKB
rs10947428	6	33647058	MLN	ENSG00000096395	depression_Als_noukb_included	C	2583	rs34260955	unconditioned	0.0711545	0.75821	0.00990683	0.10551	0.0552179	2.6429	OID20541	caution_MHC	UKB
rs10947428	6	33647058	MLN	ENSG00000096395	depression_Als_noukb_included	C	2595	rs56139489	unconditioned	0.00146325	0.871553	0.000203861	0.12142	0.00536052	6.52709	OID20541	caution_MHC	UKB
rs10947428	6	33647058	MLN	ENSG00000096395	depression_Als_noukb_included	C	2586	rs57642896	unconditioned	1.33851e-08	0.866695	1.86424e-09	0.120698	0.012607	18.1291	OID20541	caution_MHC	UKB
rs10947428	6	33647058	MLN	ENSG00000096395	depression_Als_noukb_included	C	2584	rs72896138	unconditioned	2.94755e-05	0.867288	4.10427e-06	0.120752	0.011926	10.432	OID20541	caution_MHC	UKB
rs10947428	6	33647058	MLN	ENSG00000096395	depression_Als_noukb_included	C	2584	rs78781636	unconditioned	7.21547e-16	0.874203	1.00464e-16	0.121715	0.0040812	34.8651	OID20541	caution_MHC	UKB
rs10947428	6	33647058	MLN	ENSG00000096395	depression_Als_noukb_included	C	2584	rs79681478	unconditioned	0.00206745	0.86733	0.000287873	0.120758	0.00955656	6.18144	OID20541	caution_MHC	UKB
rs10947428	6	33647058	MLN	ENSG00000096395	depression_Als_noukb_included	C	2651	rs9394162	unconditioned	0.000129493	0.867277	1.80533e-05	0.1209	0.0116755	8.95188	OID20541	caution_MHC	UKB
rs10947428	6	33647058	MLN	ENSG00000096395	depression_Als_noukb_included	C	2588	rs9394169	unconditioned	4.19444e-18	0.870557	5.8407e-19	0.121216	0.00822677	40.0128	OID20541	caution_MHC	UKB
rs10947428	6	33647058	MLN	ENSG00000096395	depression_Als_ukb_included	C	3435	unconditioned	unconditioned	0	0.332353	0	0.666438	0.00120869	1691	OID20541	caution_MHC	UKB
rs10947428	6	33647058	MLN	ENSG00000096395	depression_Als_ukb_included	C	2627	rs10947451	unconditioned	6.78078e-31	0.336709	1.33392e-30	0.662373	0.000917639	69.466	OID20541	caution_MHC	UKB
rs10947428	6	33647058	MLN	ENSG00000096395	depression_Als_ukb_included	C	2628	rs10947458	unconditioned	2.94266e-06	0.298169	5.79042e-06	0.586606	0.115216	12.7362	OID20541	caution_MHC	UKB
rs10947428	6	33647058	MLN	ENSG00000096395	depression_Als_ukb_included	C	2662	rs112221933	unconditioned	4.62495e-40	0.318126	9.09947e-40	0.625849	0.056025	90.5719	OID20541	caution_MHC	UKB
rs10947428	6	33647058	MLN	ENSG00000096395	depression_Als_ukb_included	C	2636	rs116276283	unconditioned	6.83062e-08	0.336603	1.34385e-07	0.662228	0.00116792	16.4993	OID20541	caution_MHC	UKB
rs10947428	6	33647058	MLN	ENSG00000096395	depression_Als_ukb_included	C	2627	rs13198446	unconditioned	1.89816e-09	0.336486	3.73406e-09	0.661935	0.00157894	20.0824	OID20541	caution_MHC	UKB
rs10947428	6	33647058	MLN	ENSG00000096395	depression_Als_ukb_included	C	2628	rs144969693	unconditioned	3.90824e-20	0.325086	7.68871e-20	0.63951	0.0354044	44.6886	OID20541	caution_MHC	UKB
rs10947428	6	33647058	MLN	ENSG00000096395	depression_Als_ukb_included	C	2626	rs193085025	unconditioned	0.000458572	0.060334	0.000902103	0.117869	0.820437	7.68739	OID20541	caution_MHC	UKB
rs10947428	6	33647058	MLN	ENSG00000096395	depression_Als_ukb_included	C	2626	rs34260955	unconditioned	0.0241938	0.30662	0.047594	0.603163	0.0184292	3.72166	OID20541	caution_MHC	UKB
rs10947428	6	33647058	MLN	ENSG00000096395	depression_Als_ukb_included	C	2638	rs56139489	unconditioned	0.000563802	0.335884	0.00110914	0.660768	0.00167494	7.48081	OID20541	caution_MHC	UKB
rs10947428	6	33647058	MLN	ENSG00000096395	depression_Als_ukb_included	C	2629	rs57642896	unconditioned	5.19256e-09	0.336226	1.02149e-08	0.661428	0.00234569	19.076	OID20541	caution_MHC	UKB
rs10947428	6	33647058	MLN	ENSG00000096395	depression_Als_ukb_included	C	2627	rs72896138	unconditioned	1.13106e-05	0.332814	2.22507e-05	0.654711	0.0124423	11.3898	OID20541	caution_MHC	UKB
rs10947428	6	33647058	MLN	ENSG00000096395	depression_Als_ukb_included	C	2627	rs78781636	unconditioned	2.77845e-16	0.336632	5.46577e-16	0.662223	0.00114531	35.8195	OID20541	caution_MHC	UKB
rs10947428	6	33647058	MLN	ENSG00000096395	depression_Als_ukb_included	C	2627	rs79681478	unconditioned	0.000796824	0.334988	0.00156752	0.658988	0.00365928	7.13488	OID20541	caution_MHC	UKB
rs10947428	6	33647058	MLN	ENSG00000096395	depression_Als_ukb_included	C	2694	rs9394162	unconditioned	4.99299e-05	0.336001	9.82283e-05	0.661019	0.00283174	9.90489	OID20541	caution_MHC	UKB
rs10947428	6	33647058	MLN	ENSG00000096395	depression_Als_ukb_included	C	2631	rs9394169	unconditioned	1.61681e-18	0.335538	3.18064e-18	0.660078	0.00438423	40.9661	OID20541	caution_MHC	UKB
rs10947428	6	33647058	MLN	ENSG00000096395	schizophrenia	C	3482	unconditioned	unconditioned	0	9.44507e-07	0	0.999999	1.16198e-07	1703.77	OID20541	caution_MHC	UKB
rs10947428	6	33647058	MLN	ENSG00000096395	schizophrenia	C	2656	rs10947451	rs9461856*	4.38088e-33	0.00217555	1.14882e-32	0.00471193	0.993113	74.5081	OID20541	caution_MHC	UKB
rs10947428	6	33647058	MLN	ENSG00000096395	schizophrenia	C	2654	rs10947451	unconditioned	1.81802e-36	9.02829e-07	1.83948e-30	0.9134	0.0865989	82.2953	OID20541	caution_MHC	UKB
rs10947428	6	33647058	MLN	ENSG00000096395	schizophrenia	C	2657	rs10947458	rs9461856*	2.71967e-06	0.275652	7.13104e-06	0.722765	0.00157286	12.815	OID20541	caution_MHC	UKB
rs10947428	6	33647058	MLN	ENSG00000096395	schizophrenia	C	2655	rs10947458	unconditioned	9.75113e-12	9.88322e-07	9.86623e-06	0.999989	1.87529e-07	25.3536	OID20541	caution_MHC	UKB
rs10947428	6	33647058	MLN	ENSG00000096395	schizophrenia	C	2691	rs112221933	rs9461856*	3.50004e-40	0.240764	1.00029e-39	0.688016	0.0712203	90.8506	OID20541	caution_MHC	UKB
rs10947428	6	33647058	MLN	ENSG00000096395	schizophrenia	C	2689	rs112221933	unconditioned	1.43666e-45	9.88262e-07	1.45362e-39	0.999928	7.05894e-05	103.254	OID20541	caution_MHC	UKB
rs10947428	6	33647058	MLN	ENSG00000096395	schizophrenia	C	2665	rs116276283	rs9461856*	5.27787e-08	0.260098	1.43982e-07	0.709526	0.0303757	16.7572	OID20541	caution_MHC	UKB
rs10947428	6	33647058	MLN	ENSG00000096395	schizophrenia	C	2663	rs116276283	unconditioned	2.0055e-13	9.88327e-07	2.02918e-07	0.999994	4.65347e-06	29.2377	OID20541	caution_MHC	UKB
rs10947428	6	33647058	MLN	ENSG00000096395	schizophrenia	C	2656	rs13198446	rs9461856*	1.54811e-09	0.274465	4.05969e-09	0.719738	0.00579718	20.2862	OID20541	caution_MHC	UKB
rs10947428	6	33647058	MLN	ENSG00000096395	schizophrenia	C	2654	rs13198446	unconditioned	5.54459e-15	9.82997e-07	5.61004e-09	0.994596	0.00540323	32.826	OID20541	caution_MHC	UKB
rs10947428	6	33647058	MLN	ENSG00000096395	schizophrenia	C	2657	rs144969693	rs9461856*	3.30033e-20	0.274491	8.6547e-20	0.71981	0.00569894	44.8577	OID20541	caution_MHC	UKB
rs10947428	6	33647058	MLN	ENSG00000096395	schizophrenia	C	2655	rs144969693	unconditioned	1.18832e-25	9.88332e-07	1.20234e-19	0.999999	1.5905e-08	57.3921	OID20541	caution_MHC	UKB
rs10947428	6	33647058	MLN	ENSG00000096395	schizophrenia	C	2655	rs193085025	rs9461856*	0.000998657	0.163262	0.00261849	0.427668	0.405454	6.9091	OID20541	caution_MHC	UKB
rs10947428	6	33647058	MLN	ENSG00000096395	schizophrenia	C	2653	rs193085025	unconditioned	6.00713e-09	9.82051e-07	0.00607804	0.993643	0.000277497	18.9303	OID20541	caution_MHC	UKB
rs10947428	6	33647058	MLN	ENSG00000096395	schizophrenia	C	2655	rs34260955	rs9461856*	0.00516143	0.258987	0.0135333	0.679023	0.0432947	5.26654	OID20541	caution_MHC	UKB
rs10947428	6	33647058	MLN	ENSG00000096395	schizophrenia	C	2653	rs34260955	unconditioned	1.93032e-08	9.68584e-07	0.019531	0.980017	0.000450763	17.763	OID20541	caution_MHC	UKB
rs10947428	6	33647058	MLN	ENSG00000096395	schizophrenia	C	2667	rs56139489	rs9461856*	0.000447266	0.266986	0.001217	0.72646	0.00488979	7.71236	OID20541	caution_MHC	UKB
rs10947428	6	33647058	MLN	ENSG00000096395	schizophrenia	C	2665	rs56139489	unconditioned	1.65291e-09	9.86667e-07	0.00167242	0.998314	1.2201e-05	20.2207	OID20541	caution_MHC	UKB
rs10947428	6	33647058	MLN	ENSG00000096395	schizophrenia	C	2658	rs57642896	rs9461856*	4.13302e-09	0.267618	1.12455e-08	0.728153	0.00422922	19.3043	OID20541	caution_MHC	UKB
rs10947428	6	33647058	MLN	ENSG00000096395	schizophrenia	C	2656	rs57642896	unconditioned	1.52635e-14	9.88332e-07	1.54437e-08	0.999999	1.63856e-08	31.8133	OID20541	caution_MHC	UKB
rs10947428	6	33647058	MLN	ENSG00000096395	schizophrenia	C	2656	rs72896138	rs9461856*	9.23484e-06	0.27175	2.42143e-05	0.71253	0.0156862	11.5925	OID20541	caution_MHC	UKB
rs10947428	6	33647058	MLN	ENSG00000096395	schizophrenia	C	2654	rs72896138	unconditioned	3.35852e-11	9.88298e-07	3.39816e-05	0.999964	5.85857e-07	24.1169	OID20541	caution_MHC	UKB
rs10947428	6	33647058	MLN	ENSG00000096395	schizophrenia	C	2656	rs78781636	rs9461856*	2.05329e-16	0.24877	5.38455e-16	0.652276	0.0989549	36.1219	OID20541	caution_MHC	UKB
rs10947428	6	33647058	MLN	ENSG00000096395	schizophrenia	C	2654	rs78781636	unconditioned	8.15745e-22	9.88332e-07	8.25375e-16	0.999999	3.64796e-07	48.5579	OID20541	caution_MHC	UKB
rs10947428	6	33647058	MLN	ENSG00000096395	schizophrenia	C	2656	rs79681478	rs9461856*	0.0006472	0.273083	0.00169697	0.71602	0.00855281	7.34286	OID20541	caution_MHC	UKB
rs10947428	6	33647058	MLN	ENSG00000096395	schizophrenia	C	2654	rs79681478	unconditioned	2.33671e-09	9.85962e-07	0.00236429	0.9976	3.42706e-05	19.8745	OID20541	caution_MHC	UKB
rs10947428	6	33647058	MLN	ENSG00000096395	schizophrenia	C	2723	rs9394162	rs9461856*	2.88601e-05	0.194308	7.63298e-05	0.513616	0.291971	10.453	OID20541	caution_MHC	UKB
rs10947428	6	33647058	MLN	ENSG00000096395	schizophrenia	C	2721	rs9394162	unconditioned	1.28096e-10	8.62433e-07	0.000129608	0.872487	0.127383	22.7782	OID20541	caution_MHC	UKB
rs10947428	6	33647058	MLN	ENSG00000096395	schizophrenia	C	2660	rs9394169	rs9461856*	1.31915e-18	0.273791	3.46031e-18	0.718182	0.00802717	41.1695	OID20541	caution_MHC	UKB
rs10947428	6	33647058	MLN	ENSG00000096395	schizophrenia	C	2658	rs9394169	unconditioned	4.76189e-24	9.88332e-07	4.8181e-18	0.999998	6.07314e-07	53.7014	OID20541	caution_MHC	UKB
rs10947428	6	33647058	MLN	ENSG00000096395	schizophrenia	C	2777	unconditioned	rs9461856*	0	0	0.241327	0.695497	0.0631757	1691.32	OID20541	caution_MHC	UKB
rs2296328	6	33651277	MLN	ENSG00000096395	adhd	C	3182	unconditioned	unconditioned	0	0.242328	0	0.448772	0.3089	1691.32	OID20541	caution_MHC	UKB
rs2296328	6	33651277	MLN	ENSG00000096395	adhd	C	2575	rs10947451	unconditioned	9.64803e-31	0.478881	1.02571e-30	0.509102	0.0120173	69.1134	OID20541	caution_MHC	UKB
rs2296328	6	33651277	MLN	ENSG00000096395	adhd	C	2576	rs10947458	unconditioned	4.62331e-06	0.468616	4.86504e-06	0.493079	0.0382949	12.2844	OID20541	caution_MHC	UKB
rs2296328	6	33651277	MLN	ENSG00000096395	adhd	C	2610	rs112221933	unconditioned	6.92442e-40	0.476416	7.40226e-40	0.509278	0.0143056	90.1683	OID20541	caution_MHC	UKB
rs2296328	6	33651277	MLN	ENSG00000096395	adhd	C	2584	rs116276283	unconditioned	8.91716e-08	0.438699	1.02194e-07	0.502707	0.0585945	16.2327	OID20541	caution_MHC	UKB
rs2296328	6	33651277	MLN	ENSG00000096395	adhd	C	2575	rs13198446	unconditioned	2.59285e-09	0.459509	2.75654e-09	0.488467	0.0520238	19.7705	OID20541	caution_MHC	UKB
rs2296328	6	33651277	MLN	ENSG00000096395	adhd	C	2576	rs144969693	unconditioned	5.66771e-20	0.471063	6.02587e-20	0.500802	0.0281351	44.3169	OID20541	caution_MHC	UKB
rs2296328	6	33651277	MLN	ENSG00000096395	adhd	C	2574	rs193085025	unconditioned	0.00573433	0.387329	0.0060306	0.407147	0.193759	5.16128	OID20541	caution_MHC	UKB
rs2296328	6	33651277	MLN	ENSG00000096395	adhd	C	2574	rs34260955	unconditioned	0.0639825	0.39457	0.0672881	0.414896	0.0592637	2.74915	OID20541	caution_MHC	UKB
rs2296328	6	33651277	MLN	ENSG00000096395	adhd	C	2586	rs56139489	unconditioned	0.000807843	0.480113	0.000860432	0.511361	0.00685825	7.12114	OID20541	caution_MHC	UKB
rs2296328	6	33651277	MLN	ENSG00000096395	adhd	C	2577	rs57642896	unconditioned	7.43572e-09	0.481053	7.91885e-09	0.512302	0.00664523	18.717	OID20541	caution_MHC	UKB
rs2296328	6	33651277	MLN	ENSG00000096395	adhd	C	2575	rs72896138	unconditioned	1.33175e-05	0.391581	1.40122e-05	0.411811	0.196581	11.2264	OID20541	caution_MHC	UKB
rs2296328	6	33651277	MLN	ENSG00000096395	adhd	C	2575	rs78781636	unconditioned	3.98587e-16	0.482421	4.19188e-16	0.507345	0.0102344	35.4586	OID20541	caution_MHC	UKB
rs2296328	6	33651277	MLN	ENSG00000096395	adhd	C	2575	rs79681478	unconditioned	0.00115442	0.48302	0.00121408	0.507975	0.00663718	6.76416	OID20541	caution_MHC	UKB
rs2296328	6	33651277	MLN	ENSG00000096395	adhd	C	2642	rs9394162	unconditioned	1.85902e-05	0.124272	3.32876e-05	0.221867	0.653809	10.8929	OID20541	caution_MHC	UKB
rs2296328	6	33651277	MLN	ENSG00000096395	adhd	C	2579	rs9394169	unconditioned	2.25305e-18	0.467695	2.40458e-18	0.499117	0.0331874	40.6342	OID20541	caution_MHC	UKB
rs2296328	6	33651277	MLN	ENSG00000096395	alzheimers	C	5682	unconditioned	unconditioned	0	0.910167	0	0.0852005	0.00463242	1691.87	OID20541	caution_MHC	UKB
rs2296328	6	33651277	MLN	ENSG00000096395	alzheimers	C	2825	rs10947451	unconditioned	9.54357e-42	0.976506	1.90565e-43	0.0194947	0.00399926	94.4527	OID20541	caution_MHC	UKB
rs2296328	6	33651277	MLN	ENSG00000096395	alzheimers	C	2825	rs10947458	unconditioned	9.64725e-06	0.97892	1.92597e-07	0.0195416	0.00152875	11.5488	OID20541	caution_MHC	UKB
rs2296328	6	33651277	MLN	ENSG00000096395	alzheimers	C	2859	rs112221933	unconditioned	1.42288e-39	0.979268	2.85351e-41	0.0196376	0.00109396	89.4481	OID20541	caution_MHC	UKB
rs2296328	6	33651277	MLN	ENSG00000096395	alzheimers	C	2833	rs116276283	unconditioned	1.98687e-07	0.977999	3.97223e-09	0.0195501	0.00245098	15.4315	OID20541	caution_MHC	UKB
rs2296328	6	33651277	MLN	ENSG00000096395	alzheimers	C	2826	rs13198446	unconditioned	3.97158e-16	0.976792	7.93175e-18	0.0195041	0.00370409	35.4622	OID20541	caution_MHC	UKB
rs2296328	6	33651277	MLN	ENSG00000096395	alzheimers	C	2825	rs144969693	unconditioned	1.17714e-19	0.977817	2.35034e-21	0.0195209	0.00266184	43.586	OID20541	caution_MHC	UKB
rs2296328	6	33651277	MLN	ENSG00000096395	alzheimers	C	2824	rs193085025	unconditioned	3.59216e-24	0.974509	7.17247e-26	0.019452	0.00603935	53.9833	OID20541	caution_MHC	UKB
rs2296328	6	33651277	MLN	ENSG00000096395	alzheimers	C	2824	rs34260955	unconditioned	1.493e-07	0.9723	2.98144e-09	0.0194079	0.00829162	15.7173	OID20541	caution_MHC	UKB
rs2296328	6	33651277	MLN	ENSG00000096395	alzheimers	C	2835	rs56139489	unconditioned	0.00162005	0.975649	3.23931e-05	0.0195051	0.00319308	6.4253	OID20541	caution_MHC	UKB
rs2296328	6	33651277	MLN	ENSG00000096395	alzheimers	C	2826	rs57642896	unconditioned	1.51048e-08	0.976941	3.01688e-10	0.0195089	0.00355024	18.0083	OID20541	caution_MHC	UKB
rs2296328	6	33651277	MLN	ENSG00000096395	alzheimers	C	2824	rs72896138	unconditioned	3.31375e-05	0.974471	6.61658e-07	0.0194513	0.00604376	10.3148	OID20541	caution_MHC	UKB
rs2296328	6	33651277	MLN	ENSG00000096395	alzheimers	C	2824	rs78781636	unconditioned	8.08219e-16	0.978144	1.61346e-17	0.0195246	0.00233112	34.7517	OID20541	caution_MHC	UKB
rs2296328	6	33651277	MLN	ENSG00000096395	alzheimers	C	2824	rs79681478	unconditioned	0.00229393	0.974692	4.57965e-05	0.0194555	0.00351261	6.07749	OID20541	caution_MHC	UKB
rs2296328	6	33651277	MLN	ENSG00000096395	alzheimers	C	2897	rs9394162	unconditioned	3.57486e-06	0.968143	7.21706e-08	0.0195329	0.0123205	12.5416	OID20541	caution_MHC	UKB
rs2296328	6	33651277	MLN	ENSG00000096395	alzheimers	C	2828	rs9394169	unconditioned	4.71434e-18	0.979085	9.4195e-20	0.0195613	0.00135338	39.8959	OID20541	caution_MHC	UKB
rs2296328	6	33651277	MLN	ENSG00000096395	alzheimers_noukb	C	5404	unconditioned	unconditioned	0	0.806956	0	0.178856	0.0141882	1691.99	OID20541	caution_MHC	UKB
rs2296328	6	33651277	MLN	ENSG00000096395	alzheimers_noukb	C	2830	rs10947451	unconditioned	9.10226e-42	0.931349	6.12348e-43	0.0626498	0.0060012	94.5001	OID20541	caution_MHC	UKB
rs2296328	6	33651277	MLN	ENSG00000096395	alzheimers_noukb	C	2830	rs10947458	unconditioned	9.18285e-06	0.931812	6.17615e-07	0.0626658	0.00551198	11.5982	OID20541	caution_MHC	UKB
rs2296328	6	33651277	MLN	ENSG00000096395	alzheimers_noukb	C	2864	rs112221933	unconditioned	1.35463e-39	0.932291	9.14117e-41	0.0629073	0.00480134	89.4973	OID20541	caution_MHC	UKB
rs2296328	6	33651277	MLN	ENSG00000096395	alzheimers_noukb	C	2838	rs116276283	unconditioned	1.87123e-07	0.921074	1.26401e-08	0.0622017	0.0167237	15.4915	OID20541	caution_MHC	UKB
rs2296328	6	33651277	MLN	ENSG00000096395	alzheimers_noukb	C	2831	rs13198446	unconditioned	3.78097e-16	0.929909	2.54397e-17	0.06256	0.00753084	35.5114	OID20541	caution_MHC	UKB
rs2296328	6	33651277	MLN	ENSG00000096395	alzheimers_noukb	C	2830	rs144969693	unconditioned	1.11561e-19	0.926706	7.50576e-21	0.0623375	0.0109562	43.6397	OID20541	caution_MHC	UKB
rs2296328	6	33651277	MLN	ENSG00000096395	alzheimers_noukb	C	2829	rs193085025	unconditioned	3.41427e-24	0.926248	2.29638e-25	0.0622864	0.0114655	54.0341	OID20541	caution_MHC	UKB
rs2296328	6	33651277	MLN	ENSG00000096395	alzheimers_noukb	C	2829	rs34260955	unconditioned	1.42708e-07	0.929364	9.59778e-09	0.062496	0.0081395	15.7625	OID20541	caution_MHC	UKB
rs2296328	6	33651277	MLN	ENSG00000096395	alzheimers_noukb	C	2840	rs56139489	unconditioned	0.00154206	0.922604	0.00010395	0.062179	0.0135705	6.47464	OID20541	caution_MHC	UKB
rs2296328	6	33651277	MLN	ENSG00000096395	alzheimers_noukb	C	2831	rs57642896	unconditioned	1.31485e-08	0.850406	8.8482e-10	0.0571352	0.092459	18.147	OID20541	caution_MHC	UKB
rs2296328	6	33651277	MLN	ENSG00000096395	alzheimers_noukb	C	2829	rs72896138	unconditioned	3.0472e-05	0.896101	2.05061e-06	0.0602593	0.0436069	10.3987	OID20541	caution_MHC	UKB
rs2296328	6	33651277	MLN	ENSG00000096395	alzheimers_noukb	C	2829	rs78781636	unconditioned	7.66011e-16	0.927063	5.15199e-17	0.0623413	0.0105953	34.8053	OID20541	caution_MHC	UKB
rs2296328	6	33651277	MLN	ENSG00000096395	alzheimers_noukb	C	2829	rs79681478	unconditioned	0.00215732	0.917256	0.000145112	0.0616803	0.0187613	6.13889	OID20541	caution_MHC	UKB
rs2296328	6	33651277	MLN	ENSG00000096395	alzheimers_noukb	C	2903	rs9394162	unconditioned	3.38212e-06	0.916058	2.34017e-07	0.0633636	0.0205746	12.597	OID20541	caution_MHC	UKB
rs2296328	6	33651277	MLN	ENSG00000096395	alzheimers_noukb	C	2833	rs9394169	unconditioned	4.48786e-18	0.932046	3.02004e-19	0.0627155	0.00523807	39.9452	OID20541	caution_MHC	UKB
rs2296328	6	33651277	MLN	ENSG00000096395	anxiety_cc	C	2737	unconditioned	unconditioned	0	0.833171	0	0.141711	0.0251174	1691.26	OID20541	caution_MHC	UKB
rs2296328	6	33651277	MLN	ENSG00000096395	anxiety_cc	C	2201	rs10947451	unconditioned	8.40826e-42	0.860273	1.08496e-42	0.110977	0.0287504	94.5794	OID20541	caution_MHC	UKB
rs2296328	6	33651277	MLN	ENSG00000096395	anxiety_cc	C	2201	rs10947458	unconditioned	8.60721e-06	0.872897	1.11052e-06	0.112608	0.0144853	11.6629	OID20541	caution_MHC	UKB
rs2296328	6	33651277	MLN	ENSG00000096395	anxiety_cc	C	2235	rs112221933	unconditioned	1.22508e-39	0.843065	1.60565e-40	0.110449	0.046486	89.5978	OID20541	caution_MHC	UKB
rs2296328	6	33651277	MLN	ENSG00000096395	anxiety_cc	C	2209	rs116276283	unconditioned	1.66308e-07	0.816152	2.14915e-08	0.105391	0.0784573	15.6094	OID20541	caution_MHC	UKB
rs2296328	6	33651277	MLN	ENSG00000096395	anxiety_cc	C	2202	rs13198446	unconditioned	3.53912e-16	0.87031	4.56693e-17	0.112289	0.0174008	35.5775	OID20541	caution_MHC	UKB
rs2296328	6	33651277	MLN	ENSG00000096395	anxiety_cc	C	2201	rs144969693	unconditioned	1.00239e-19	0.832791	1.29382e-20	0.107432	0.0597779	43.7467	OID20541	caution_MHC	UKB
rs2296328	6	33651277	MLN	ENSG00000096395	anxiety_cc	C	2200	rs193085025	unconditioned	3.09895e-24	0.840604	3.99917e-25	0.108428	0.0509675	54.131	OID20541	caution_MHC	UKB
rs2296328	6	33651277	MLN	ENSG00000096395	anxiety_cc	C	2200	rs34260955	unconditioned	1.32963e-07	0.865755	1.71541e-08	0.111673	0.0225721	15.8332	OID20541	caution_MHC	UKB
rs2296328	6	33651277	MLN	ENSG00000096395	anxiety_cc	C	2211	rs56139489	unconditioned	0.00152675	0.829726	0.00019803	0.10756	0.0609892	6.48461	OID20541	caution_MHC	UKB
rs2296328	6	33651277	MLN	ENSG00000096395	anxiety_cc	C	2202	rs57642896	unconditioned	2.48717e-08	0.810096	3.2119e-09	0.10453	0.0853745	17.5095	OID20541	caution_MHC	UKB
rs2296328	6	33651277	MLN	ENSG00000096395	anxiety_cc	C	2199	rs72896138	unconditioned	0.171934	0.673225	0.0221776	0.0867924	0.045871	1.76064	OID20541	caution_MHC	UKB
rs2296328	6	33651277	MLN	ENSG00000096395	anxiety_cc	C	2200	rs78781636	unconditioned	7.09032e-16	0.858121	9.14828e-17	0.110688	0.0311917	34.8826	OID20541	caution_MHC	UKB
rs2296328	6	33651277	MLN	ENSG00000096395	anxiety_cc	C	2199	rs79681478	unconditioned	0.111971	0.735015	0.014443	0.0947647	0.0438067	2.18952	OID20541	caution_MHC	UKB
rs2296328	6	33651277	MLN	ENSG00000096395	anxiety_cc	C	2274	rs9394162	unconditioned	3.22926e-06	0.874203	4.19956e-07	0.113675	0.0121177	12.6433	OID20541	caution_MHC	UKB
rs2296328	6	33651277	MLN	ENSG00000096395	anxiety_cc	C	2204	rs9394169	unconditioned	4.21069e-18	0.874365	5.43491e-19	0.112845	0.01279	40.0089	OID20541	caution_MHC	UKB
rs2296328	6	33651277	MLN	ENSG00000096395	asd	C	3623	unconditioned	unconditioned	0	0.853847	0	0.135277	0.0108762	1691.93	OID20541	caution_MHC	UKB
rs2296328	6	33651277	MLN	ENSG00000096395	asd	C	2747	rs10947451	unconditioned	8.64193e-42	0.88424	1.04413e-42	0.106826	0.00893465	94.5519	OID20541	caution_MHC	UKB
rs2296328	6	33651277	MLN	ENSG00000096395	asd	C	2747	rs10947458	unconditioned	8.72166e-06	0.884666	1.05365e-06	0.106866	0.00845817	11.6497	OID20541	caution_MHC	UKB
rs2296328	6	33651277	MLN	ENSG00000096395	asd	C	2781	rs112221933	unconditioned	1.28175e-39	0.882131	1.55352e-40	0.106905	0.0109638	89.5526	OID20541	caution_MHC	UKB
rs2296328	6	33651277	MLN	ENSG00000096395	asd	C	2755	rs116276283	unconditioned	1.78566e-07	0.878935	2.16189e-08	0.106397	0.0146676	15.5383	OID20541	caution_MHC	UKB
rs2296328	6	33651277	MLN	ENSG00000096395	asd	C	2748	rs13198446	unconditioned	3.59986e-16	0.885353	4.34964e-17	0.106968	0.00767945	35.5605	OID20541	caution_MHC	UKB
rs2296328	6	33651277	MLN	ENSG00000096395	asd	C	2747	rs144969693	unconditioned	1.0593e-19	0.879949	1.27992e-20	0.106307	0.0137432	43.6915	OID20541	caution_MHC	UKB
rs2296328	6	33651277	MLN	ENSG00000096395	asd	C	2746	rs193085025	unconditioned	3.26537e-24	0.885842	3.94453e-25	0.107002	0.00715676	54.0787	OID20541	caution_MHC	UKB
rs2296328	6	33651277	MLN	ENSG00000096395	asd	C	2746	rs34260955	unconditioned	1.36001e-07	0.885657	1.64288e-08	0.106979	0.00736398	15.8106	OID20541	caution_MHC	UKB
rs2296328	6	33651277	MLN	ENSG00000096395	asd	C	2756	rs56139489	unconditioned	0.00160104	0.868835	0.000193857	0.105176	0.0241936	6.4371	OID20541	caution_MHC	UKB
rs2296328	6	33651277	MLN	ENSG00000096395	asd	C	2748	rs57642896	unconditioned	1.34867e-08	0.872277	1.62972e-09	0.105383	0.0223399	18.1216	OID20541	caution_MHC	UKB
rs2296328	6	33651277	MLN	ENSG00000096395	asd	C	2746	rs72896138	unconditioned	2.97335e-05	0.874187	3.59223e-06	0.105594	0.0201855	10.4232	OID20541	caution_MHC	UKB
rs2296328	6	33651277	MLN	ENSG00000096395	asd	C	2746	rs78781636	unconditioned	7.26805e-16	0.879616	8.7803e-17	0.10625	0.0141348	34.8579	OID20541	caution_MHC	UKB
rs2296328	6	33651277	MLN	ENSG00000096395	asd	C	2746	rs79681478	unconditioned	0.00207797	0.872711	0.000251046	0.105415	0.0195446	6.17636	OID20541	caution_MHC	UKB
rs2296328	6	33651277	MLN	ENSG00000096395	asd	C	2820	rs9394162	unconditioned	3.18466e-06	0.862523	3.93702e-07	0.106598	0.0308754	12.6572	OID20541	caution_MHC	UKB
rs2296328	6	33651277	MLN	ENSG00000096395	asd	C	2750	rs9394169	unconditioned	4.26474e-18	0.885695	5.15418e-19	0.107034	0.00727101	39.9962	OID20541	caution_MHC	UKB
rs2296328	6	33651277	MLN	ENSG00000096395	bipolar	C	3438	unconditioned	unconditioned	0	0.351782	0	0.643374	0.00484396	1690.95	OID20541	caution_MHC	UKB
rs2296328	6	33651277	MLN	ENSG00000096395	bipolar	C	2643	rs10947451	unconditioned	4.6454e-32	0.0230611	6.81436e-32	0.0328844	0.944054	72.1468	OID20541	caution_MHC	UKB
rs2296328	6	33651277	MLN	ENSG00000096395	bipolar	C	2644	rs10947458	unconditioned	3.98943e-06	0.404525	5.84953e-06	0.593135	0.0023301	12.4319	OID20541	caution_MHC	UKB
rs2296328	6	33651277	MLN	ENSG00000096395	bipolar	C	2678	rs112221933	unconditioned	3.4726e-40	0.238953	5.75788e-40	0.39584	0.365206	90.8585	OID20541	caution_MHC	UKB
rs2296328	6	33651277	MLN	ENSG00000096395	bipolar	C	2652	rs116276283	unconditioned	8.02221e-08	0.394826	1.18784e-07	0.584596	0.0205777	16.3385	OID20541	caution_MHC	UKB
rs2296328	6	33651277	MLN	ENSG00000096395	bipolar	C	2643	rs13198446	unconditioned	2.25337e-09	0.39944	3.30548e-09	0.585926	0.0146346	19.9108	OID20541	caution_MHC	UKB
rs2296328	6	33651277	MLN	ENSG00000096395	bipolar	C	2644	rs144969693	unconditioned	4.85058e-20	0.403054	7.11542e-20	0.591242	0.005704	44.4726	OID20541	caution_MHC	UKB
rs2296328	6	33651277	MLN	ENSG00000096395	bipolar	C	2642	rs193085025	unconditioned	0.00240426	0.384354	0.00352523	0.563512	0.0462044	6.03051	OID20541	caution_MHC	UKB
rs2296328	6	33651277	MLN	ENSG00000096395	bipolar	C	2642	rs34260955	unconditioned	0.0085298	0.380063	0.0125068	0.557224	0.0416767	4.76419	OID20541	caution_MHC	UKB
rs2296328	6	33651277	MLN	ENSG00000096395	bipolar	C	2654	rs56139489	unconditioned	0.000670253	0.399722	0.000991491	0.591293	0.00732354	7.30786	OID20541	caution_MHC	UKB
rs2296328	6	33651277	MLN	ENSG00000096395	bipolar	C	2645	rs57642896	unconditioned	6.10863e-09	0.395152	9.03555e-09	0.584468	0.0203798	18.9136	OID20541	caution_MHC	UKB
rs2296328	6	33651277	MLN	ENSG00000096395	bipolar	C	2643	rs72896138	unconditioned	1.31937e-05	0.387957	1.93467e-05	0.56884	0.0431698	11.2358	OID20541	caution_MHC	UKB
rs2296328	6	33651277	MLN	ENSG00000096395	bipolar	C	2643	rs78781636	unconditioned	3.30794e-16	0.400358	4.85035e-16	0.587023	0.0126194	35.645	OID20541	caution_MHC	UKB
rs2296328	6	33651277	MLN	ENSG00000096395	bipolar	C	2643	rs79681478	unconditioned	0.000951127	0.401157	0.0013946	0.588191	0.00830616	6.95786	OID20541	caution_MHC	UKB
rs2296328	6	33651277	MLN	ENSG00000096395	bipolar	C	2710	rs9394162	unconditioned	5.0102e-05	0.337005	7.47572e-05	0.502684	0.160186	9.90145	OID20541	caution_MHC	UKB
