## Supplementary Material for "Immunological Drivers and Potential Novel Drug Targets for Major Psychiatric, Neurodevelopmental, and Neurodegenerative Conditions" (part 29 of 61)

### Sheet: ST8 (continued)
Supplementary Table8. Colocalisation findings across all phenotypes and immune markers.
rs2296328	6	33651277	MLN	ENSG00000096395	bipolar	C	2647	rs9394169	unconditioned	1.93815e-18	0.402409	2.84322e-18	0.590316	0.00727522	40.7848	OID20541	caution_MHC	UKB
rs2296328	6	33651277	MLN	ENSG00000096395	bipolar_noukb	C	3447	unconditioned	unconditioned	0	0.376566	0	0.618562	0.00487214	1690.88	OID20541	caution_MHC	UKB
rs2296328	6	33651277	MLN	ENSG00000096395	bipolar_noukb	C	2647	rs10947451	unconditioned	5.26873e-32	0.0261555	6.80228e-32	0.0328275	0.941017	72.0209	OID20541	caution_MHC	UKB
rs2296328	6	33651277	MLN	ENSG00000096395	bipolar_noukb	C	2648	rs10947458	unconditioned	4.29456e-06	0.435466	5.54229e-06	0.561983	0.00254132	12.3582	OID20541	caution_MHC	UKB
rs2296328	6	33651277	MLN	ENSG00000096395	bipolar_noukb	C	2682	rs112221933	unconditioned	3.62735e-40	0.249602	5.375e-40	0.369479	0.38092	90.8149	OID20541	caution_MHC	UKB
rs2296328	6	33651277	MLN	ENSG00000096395	bipolar_noukb	C	2656	rs116276283	unconditioned	8.66568e-08	0.426496	1.12945e-07	0.555862	0.0176426	16.2613	OID20541	caution_MHC	UKB
rs2296328	6	33651277	MLN	ENSG00000096395	bipolar_noukb	C	2647	rs13198446	unconditioned	2.42927e-09	0.430621	3.13635e-09	0.555947	0.0134318	19.8357	OID20541	caution_MHC	UKB
rs2296328	6	33651277	MLN	ENSG00000096395	bipolar_noukb	C	2648	rs144969693	unconditioned	5.21659e-20	0.433466	6.73505e-20	0.559634	0.00689922	44.3999	OID20541	caution_MHC	UKB
rs2296328	6	33651277	MLN	ENSG00000096395	bipolar_noukb	C	2646	rs193085025	unconditioned	0.00259386	0.414666	0.00334745	0.535093	0.0443003	5.95461	OID20541	caution_MHC	UKB
rs2296328	6	33651277	MLN	ENSG00000096395	bipolar_noukb	C	2646	rs34260955	unconditioned	0.00915333	0.407842	0.0118126	0.526285	0.044907	4.69364	OID20541	caution_MHC	UKB
rs2296328	6	33651277	MLN	ENSG00000096395	bipolar_noukb	C	2658	rs56139489	unconditioned	0.000721607	0.430348	0.000939729	0.560423	0.00756762	7.23403	OID20541	caution_MHC	UKB
rs2296328	6	33651277	MLN	ENSG00000096395	bipolar_noukb	C	2649	rs57642896	unconditioned	6.5553e-09	0.424046	8.53594e-09	0.552145	0.0238086	18.843	OID20541	caution_MHC	UKB
rs2296328	6	33651277	MLN	ENSG00000096395	bipolar_noukb	C	2647	rs72896138	unconditioned	1.38008e-05	0.40581	1.78127e-05	0.523708	0.0704512	11.1908	OID20541	caution_MHC	UKB
rs2296328	6	33651277	MLN	ENSG00000096395	bipolar_noukb	C	2647	rs78781636	unconditioned	3.56543e-16	0.431522	4.60138e-16	0.55689	0.0115875	35.5701	OID20541	caution_MHC	UKB
rs2296328	6	33651277	MLN	ENSG00000096395	bipolar_noukb	C	2647	rs79681478	unconditioned	0.00102365	0.431745	0.00132107	0.557176	0.00873389	6.88438	OID20541	caution_MHC	UKB
rs2296328	6	33651277	MLN	ENSG00000096395	bipolar_noukb	C	2714	rs9394162	unconditioned	5.56622e-05	0.374405	7.29402e-05	0.490488	0.134978	9.79621	OID20541	caution_MHC	UKB
rs2296328	6	33651277	MLN	ENSG00000096395	bipolar_noukb	C	2651	rs9394169	unconditioned	2.0853e-18	0.432961	2.6924e-18	0.559003	0.00803567	40.7116	OID20541	caution_MHC	UKB
rs2296328	6	33651277	MLN	ENSG00000096395	depression_Als_noukb_included	C	3349	unconditioned	unconditioned	0	0.860886	0	0.137188	0.00192625	1690.05	OID20541	caution_MHC	UKB
rs2296328	6	33651277	MLN	ENSG00000096395	depression_Als_noukb_included	C	2590	rs10947451	unconditioned	1.76274e-30	0.875072	2.45595e-31	0.121918	0.0030102	68.5107	OID20541	caution_MHC	UKB
rs2296328	6	33651277	MLN	ENSG00000096395	depression_Als_noukb_included	C	2591	rs10947458	unconditioned	8.62014e-06	0.873941	1.20106e-06	0.121763	0.00428559	11.6614	OID20541	caution_MHC	UKB
rs2296328	6	33651277	MLN	ENSG00000096395	depression_Als_noukb_included	C	2625	rs112221933	unconditioned	8.50464e-40	0.585212	1.18843e-40	0.0814434	0.333345	89.9628	OID20541	caution_MHC	UKB
rs2296328	6	33651277	MLN	ENSG00000096395	depression_Als_noukb_included	C	2599	rs116276283	unconditioned	1.77072e-07	0.871487	2.46804e-08	0.121462	0.00705159	15.5467	OID20541	caution_MHC	UKB
rs2296328	6	33651277	MLN	ENSG00000096395	depression_Als_noukb_included	C	2590	rs13198446	unconditioned	4.93426e-09	0.874125	6.87473e-10	0.121785	0.00409047	19.1271	OID20541	caution_MHC	UKB
rs2296328	6	33651277	MLN	ENSG00000096395	depression_Als_noukb_included	C	2591	rs144969693	unconditioned	8.60395e-20	0.714938	1.20099e-20	0.0996097	0.185452	43.8995	OID20541	caution_MHC	UKB
rs2296328	6	33651277	MLN	ENSG00000096395	depression_Als_noukb_included	C	2589	rs193085025	unconditioned	0.0133291	0.857272	0.00185706	0.11943	0.00811177	4.3178	OID20541	caution_MHC	UKB
rs2296328	6	33651277	MLN	ENSG00000096395	depression_Als_noukb_included	C	2589	rs34260955	unconditioned	0.0711591	0.758158	0.00991413	0.105574	0.0551946	2.64284	OID20541	caution_MHC	UKB
rs2296328	6	33651277	MLN	ENSG00000096395	depression_Als_noukb_included	C	2601	rs56139489	unconditioned	0.00146416	0.871481	0.000204123	0.121491	0.00536017	6.52648	OID20541	caution_MHC	UKB
rs2296328	6	33651277	MLN	ENSG00000096395	depression_Als_noukb_included	C	2592	rs57642896	unconditioned	1.33972e-08	0.866624	1.86717e-09	0.12077	0.0126061	18.1282	OID20541	caution_MHC	UKB
rs2296328	6	33651277	MLN	ENSG00000096395	depression_Als_noukb_included	C	2590	rs72896138	unconditioned	2.94946e-05	0.867218	4.10969e-06	0.120824	0.0119251	10.4313	OID20541	caution_MHC	UKB
rs2296328	6	33651277	MLN	ENSG00000096395	depression_Als_noukb_included	C	2590	rs78781636	unconditioned	7.22248e-16	0.874132	1.00629e-16	0.121787	0.00408087	34.8642	OID20541	caution_MHC	UKB
rs2296328	6	33651277	MLN	ENSG00000096395	depression_Als_noukb_included	C	2590	rs79681478	unconditioned	0.00206668	0.86726	0.00028796	0.120829	0.00955567	6.18181	OID20541	caution_MHC	UKB
rs2296328	6	33651277	MLN	ENSG00000096395	depression_Als_noukb_included	C	2657	rs9394162	unconditioned	0.000129599	0.867205	1.80802e-05	0.120971	0.0116759	8.95106	OID20541	caution_MHC	UKB
rs2296328	6	33651277	MLN	ENSG00000096395	depression_Als_noukb_included	C	2594	rs9394169	unconditioned	4.1926e-18	0.870487	5.84206e-19	0.121287	0.00822599	40.0132	OID20541	caution_MHC	UKB
rs2296328	6	33651277	MLN	ENSG00000096395	depression_Als_ukb_included	C	3440	unconditioned	unconditioned	0	0.332446	0	0.666345	0.00120903	1691	OID20541	caution_MHC	UKB
rs2296328	6	33651277	MLN	ENSG00000096395	depression_Als_ukb_included	C	2634	rs10947451	unconditioned	6.78497e-31	0.336801	1.33419e-30	0.662281	0.000917889	69.4654	OID20541	caution_MHC	UKB
rs2296328	6	33651277	MLN	ENSG00000096395	depression_Als_ukb_included	C	2635	rs10947458	unconditioned	2.94203e-06	0.298241	5.78679e-06	0.586506	0.115244	12.7364	OID20541	caution_MHC	UKB
rs2296328	6	33651277	MLN	ENSG00000096395	depression_Als_ukb_included	C	2669	rs112221933	unconditioned	4.62465e-40	0.318208	9.09514e-40	0.625752	0.0560398	90.572	OID20541	caution_MHC	UKB
rs2296328	6	33651277	MLN	ENSG00000096395	depression_Als_ukb_included	C	2643	rs116276283	unconditioned	6.8414e-08	0.336695	1.34541e-07	0.662136	0.00116825	16.4977	OID20541	caution_MHC	UKB
rs2296328	6	33651277	MLN	ENSG00000096395	depression_Als_ukb_included	C	2634	rs13198446	unconditioned	1.89896e-09	0.336578	3.7341e-09	0.661842	0.00157966	20.082	OID20541	caution_MHC	UKB
rs2296328	6	33651277	MLN	ENSG00000096395	depression_Als_ukb_included	C	2635	rs144969693	unconditioned	3.91287e-20	0.325172	7.69465e-20	0.639415	0.0354137	44.6874	OID20541	caution_MHC	UKB
rs2296328	6	33651277	MLN	ENSG00000096395	depression_Als_ukb_included	C	2633	rs193085025	unconditioned	0.00045875	0.0603337	0.000902081	0.117819	0.820486	7.68701	OID20541	caution_MHC	UKB
rs2296328	6	33651277	MLN	ENSG00000096395	depression_Als_ukb_included	C	2633	rs34260955	unconditioned	0.0242045	0.306698	0.0475954	0.60307	0.018432	3.72122	OID20541	caution_MHC	UKB
rs2296328	6	33651277	MLN	ENSG00000096395	depression_Als_ukb_included	C	2645	rs56139489	unconditioned	0.00056435	0.335975	0.00110976	0.660675	0.00167546	7.47984	OID20541	caution_MHC	UKB
rs2296328	6	33651277	MLN	ENSG00000096395	depression_Als_ukb_included	C	2636	rs57642896	unconditioned	5.19908e-09	0.336318	1.02235e-08	0.661336	0.0023463	19.0748	OID20541	caution_MHC	UKB
rs2296328	6	33651277	MLN	ENSG00000096395	depression_Als_ukb_included	C	2634	rs72896138	unconditioned	1.13219e-05	0.332903	2.22637e-05	0.654617	0.0124456	11.3888	OID20541	caution_MHC	UKB
rs2296328	6	33651277	MLN	ENSG00000096395	depression_Als_ukb_included	C	2634	rs78781636	unconditioned	2.78213e-16	0.336724	5.47076e-16	0.66213	0.00114562	35.8181	OID20541	caution_MHC	UKB
rs2296328	6	33651277	MLN	ENSG00000096395	depression_Als_ukb_included	C	2634	rs79681478	unconditioned	0.000796811	0.33508	0.00156685	0.658896	0.0036602	7.13489	OID20541	caution_MHC	UKB
rs2296328	6	33651277	MLN	ENSG00000096395	depression_Als_ukb_included	C	2701	rs9394162	unconditioned	4.99885e-05	0.336092	9.8303e-05	0.660926	0.00283299	9.90372	OID20541	caution_MHC	UKB
rs2296328	6	33651277	MLN	ENSG00000096395	depression_Als_ukb_included	C	2638	rs9394169	unconditioned	1.61667e-18	0.33563	3.17906e-18	0.659985	0.00438542	40.9662	OID20541	caution_MHC	UKB
rs2296328	6	33651277	MLN	ENSG00000096395	schizophrenia	C	3486	unconditioned	unconditioned	0	9.44507e-07	0	0.999999	1.16198e-07	1703.77	OID20541	caution_MHC	UKB
rs2296328	6	33651277	MLN	ENSG00000096395	schizophrenia	C	2662	rs10947451	rs9461856*	4.38239e-33	0.00217554	1.14937e-32	0.00471268	0.993112	74.5077	OID20541	caution_MHC	UKB
rs2296328	6	33651277	MLN	ENSG00000096395	schizophrenia	C	2660	rs10947451	unconditioned	1.81865e-36	9.02829e-07	1.84012e-30	0.9134	0.0865989	82.295	OID20541	caution_MHC	UKB
rs2296328	6	33651277	MLN	ENSG00000096395	schizophrenia	C	2663	rs10947458	rs9461856*	2.71817e-06	0.275626	7.12805e-06	0.722792	0.0015727	12.8156	OID20541	caution_MHC	UKB
rs2296328	6	33651277	MLN	ENSG00000096395	schizophrenia	C	2661	rs10947458	unconditioned	9.74668e-12	9.88322e-07	9.86174e-06	0.999989	1.87451e-07	25.3541	OID20541	caution_MHC	UKB
rs2296328	6	33651277	MLN	ENSG00000096395	schizophrenia	C	2697	rs112221933	rs9461856*	3.49862e-40	0.240743	1e-39	0.688041	0.0712162	90.851	OID20541	caution_MHC	UKB
rs2296328	6	33651277	MLN	ENSG00000096395	schizophrenia	C	2695	rs112221933	unconditioned	1.4362e-45	9.88262e-07	1.45316e-39	0.999928	7.05924e-05	103.254	OID20541	caution_MHC	UKB
rs2296328	6	33651277	MLN	ENSG00000096395	schizophrenia	C	2671	rs116276283	rs9461856*	5.28428e-08	0.260074	1.44176e-07	0.709553	0.030373	16.7559	OID20541	caution_MHC	UKB
rs2296328	6	33651277	MLN	ENSG00000096395	schizophrenia	C	2669	rs116276283	unconditioned	2.00812e-13	9.88327e-07	2.03183e-07	0.999994	4.65348e-06	29.2364	OID20541	caution_MHC	UKB
rs2296328	6	33651277	MLN	ENSG00000096395	schizophrenia	C	2662	rs13198446	rs9461856*	1.5482e-09	0.274439	4.06047e-09	0.719765	0.00579574	20.2862	OID20541	caution_MHC	UKB
rs2296328	6	33651277	MLN	ENSG00000096395	schizophrenia	C	2660	rs13198446	unconditioned	5.54544e-15	9.82999e-07	5.6109e-09	0.994598	0.00540145	32.8258	OID20541	caution_MHC	UKB
rs2296328	6	33651277	MLN	ENSG00000096395	schizophrenia	C	2663	rs144969693	rs9461856*	3.30306e-20	0.274464	8.66299e-20	0.719837	0.00569839	44.8569	OID20541	caution_MHC	UKB
rs2296328	6	33651277	MLN	ENSG00000096395	schizophrenia	C	2661	rs144969693	unconditioned	1.18941e-25	9.88332e-07	1.20345e-19	0.999999	1.5905e-08	57.3912	OID20541	caution_MHC	UKB
rs2296328	6	33651277	MLN	ENSG00000096395	schizophrenia	C	2661	rs193085025	rs9461856*	0.000998855	0.163248	0.00261935	0.427689	0.405444	6.9089	OID20541	caution_MHC	UKB
rs2296328	6	33651277	MLN	ENSG00000096395	schizophrenia	C	2659	rs193085025	unconditioned	6.00881e-09	9.82049e-07	0.00607974	0.993642	0.000277555	18.93	OID20541	caution_MHC	UKB
rs2296328	6	33651277	MLN	ENSG00000096395	schizophrenia	C	2661	rs34260955	rs9461856*	0.00516058	0.258965	0.0135329	0.679056	0.0432859	5.26671	OID20541	caution_MHC	UKB
rs2296328	6	33651277	MLN	ENSG00000096395	schizophrenia	C	2659	rs34260955	unconditioned	1.93017e-08	9.68585e-07	0.0195295	0.980019	0.000450661	17.7631	OID20541	caution_MHC	UKB
rs2296328	6	33651277	MLN	ENSG00000096395	schizophrenia	C	2673	rs56139489	rs9461856*	0.000447536	0.266961	0.00121789	0.726484	0.0048903	7.71175	OID20541	caution_MHC	UKB
rs2296328	6	33651277	MLN	ENSG00000096395	schizophrenia	C	2671	rs56139489	unconditioned	1.65406e-09	9.86665e-07	0.00167359	0.998313	1.22086e-05	20.22	OID20541	caution_MHC	UKB
rs2296328	6	33651277	MLN	ENSG00000096395	schizophrenia	C	2664	rs57642896	rs9461856*	4.13669e-09	0.267593	1.12569e-08	0.728178	0.00422888	19.3034	OID20541	caution_MHC	UKB
rs2296328	6	33651277	MLN	ENSG00000096395	schizophrenia	C	2662	rs57642896	unconditioned	1.52785e-14	9.88332e-07	1.54589e-08	0.999999	1.6386e-08	31.8123	OID20541	caution_MHC	UKB
rs2296328	6	33651277	MLN	ENSG00000096395	schizophrenia	C	2662	rs72896138	rs9461856*	9.24069e-06	0.271724	2.42329e-05	0.712558	0.0156848	11.5919	OID20541	caution_MHC	UKB
rs2296328	6	33651277	MLN	ENSG00000096395	schizophrenia	C	2660	rs72896138	unconditioned	3.36096e-11	9.88298e-07	3.40064e-05	0.999964	5.8621e-07	24.1162	OID20541	caution_MHC	UKB
rs2296328	6	33651277	MLN	ENSG00000096395	schizophrenia	C	2662	rs78781636	rs9461856*	2.05527e-16	0.248748	5.39046e-16	0.652306	0.0989463	36.121	OID20541	caution_MHC	UKB
rs2296328	6	33651277	MLN	ENSG00000096395	schizophrenia	C	2660	rs78781636	unconditioned	8.16604e-22	9.88332e-07	8.26244e-16	0.999999	3.64796e-07	48.5569	OID20541	caution_MHC	UKB
rs2296328	6	33651277	MLN	ENSG00000096395	schizophrenia	C	2662	rs79681478	rs9461856*	0.000646953	0.273057	0.00169655	0.716049	0.00854985	7.34324	OID20541	caution_MHC	UKB
rs2296328	6	33651277	MLN	ENSG00000096395	schizophrenia	C	2660	rs79681478	unconditioned	2.33604e-09	9.85962e-07	0.00236361	0.997601	3.42589e-05	19.8748	OID20541	caution_MHC	UKB
rs2296328	6	33651277	MLN	ENSG00000096395	schizophrenia	C	2729	rs9394162	rs9461856*	2.88832e-05	0.194288	7.64009e-05	0.513631	0.291976	10.4523	OID20541	caution_MHC	UKB
rs2296328	6	33651277	MLN	ENSG00000096395	schizophrenia	C	2727	rs9394162	unconditioned	1.28209e-10	8.62418e-07	0.000129723	0.872472	0.127398	22.7774	OID20541	caution_MHC	UKB
rs2296328	6	33651277	MLN	ENSG00000096395	schizophrenia	C	2666	rs9394169	rs9461856*	1.31855e-18	0.273765	3.45921e-18	0.718209	0.00802604	41.17	OID20541	caution_MHC	UKB
rs2296328	6	33651277	MLN	ENSG00000096395	schizophrenia	C	2664	rs9394169	unconditioned	4.7602e-24	9.88332e-07	4.81639e-18	0.999998	6.07008e-07	53.7018	OID20541	caution_MHC	UKB
rs2296328	6	33651277	MLN	ENSG00000096395	schizophrenia	C	2783	unconditioned	rs9461856*	0	0	0.241307	0.695523	0.0631704	1691.32	OID20541	caution_MHC	UKB
rs11225362	11	102517647	MMP10	ENSG00000166670	adhd	C	2665	unconditioned	unconditioned	9.74801e-302	0.943311	5.21103e-302	0.0504207	0.00626874	727.642	OID20687	no_MHC	UKB
rs11225362	11	102517647	MMP10	ENSG00000166670	adhd	C	2397	rs10791601	unconditioned	0.000369543	0.819628	1.74168e-05	0.0384882	0.141497	7.90324	OID20687	no_MHC	UKB
rs11225362	11	102517647	MMP10	ENSG00000166670	adhd	C	2396	rs11225418	unconditioned	3.51295e-82	0.950109	1.64351e-83	0.0444447	0.00544668	187.556	OID20687	no_MHC	UKB
rs11225362	11	102517647	MMP10	ENSG00000166670	adhd	C	2398	rs116845046	unconditioned	0.000333772	0.908292	1.56661e-05	0.0425833	0.0487755	8.00505	OID20687	no_MHC	UKB
rs11225362	11	102517647	MMP10	ENSG00000166670	adhd	C	2397	rs116961908	unconditioned	4.27266e-10	0.940667	2.00008e-11	0.0440183	0.0153151	21.5736	OID20687	no_MHC	UKB
rs11225362	11	102517647	MMP10	ENSG00000166670	adhd	C	2396	rs117582460	unconditioned	0.000637749	0.850115	2.99255e-05	0.0397811	0.109436	7.35757	OID20687	no_MHC	UKB
rs11225362	11	102517647	MMP10	ENSG00000166670	adhd	C	2399	rs117730258	unconditioned	4.81335e-16	0.835757	2.27313e-17	0.0393442	0.124899	35.27	OID20687	no_MHC	UKB
rs11225362	11	102517647	MMP10	ENSG00000166670	adhd	C	2395	rs12419959	unconditioned	0.0165494	0.897648	0.000774157	0.0419476	0.0430812	4.10141	OID20687	no_MHC	UKB
rs11225362	11	102517647	MMP10	ENSG00000166670	adhd	C	2450	rs12577430	unconditioned	0.0019473	0.915476	9.25181e-05	0.0434562	0.0390276	6.24131	OID20687	no_MHC	UKB
rs11225362	11	102517647	MMP10	ENSG00000166670	adhd	C	2396	rs147606771	unconditioned	2.61695e-14	0.940192	1.22461e-15	0.0439808	0.0158276	31.2742	OID20687	no_MHC	UKB
rs11225362	11	102517647	MMP10	ENSG00000166670	adhd	C	2396	rs149816221	unconditioned	0.00211913	0.926341	9.91923e-05	0.043332	0.028109	6.15675	OID20687	no_MHC	UKB
rs11225362	11	102517647	MMP10	ENSG00000166670	adhd	C	2396	rs17099130	unconditioned	0.00144789	0.943659	6.77396e-05	0.0441385	0.0106864	6.53765	OID20687	no_MHC	UKB
rs11225362	11	102517647	MMP10	ENSG00000166670	adhd	C	2397	rs17099555	unconditioned	4.05731e-21	0.949817	1.89844e-22	0.0444369	0.00574622	46.9538	OID20687	no_MHC	UKB
rs11225362	11	102517647	MMP10	ENSG00000166670	adhd	C	2396	rs17293152	unconditioned	1.71709e-16	0.946889	8.03389e-18	0.0442941	0.00881701	36.3007	OID20687	no_MHC	UKB
rs11225362	11	102517647	MMP10	ENSG00000166670	adhd	C	2397	rs17860955	unconditioned	9.81507e-159	0.915632	4.6007e-160	0.0428777	0.0414907	363.827	OID20687	no_MHC	UKB
rs11225362	11	102517647	MMP10	ENSG00000166670	adhd	C	2406	rs185686655	unconditioned	4.06131e-19	0.946886	1.90613e-20	0.0444322	0.00868192	42.3476	OID20687	no_MHC	UKB
rs11225362	11	102517647	MMP10	ENSG00000166670	adhd	C	2397	rs187376428	unconditioned	0.000293792	0.934352	1.37569e-05	0.0437298	0.0216107	8.13264	OID20687	no_MHC	UKB
rs11225362	11	102517647	MMP10	ENSG00000166670	adhd	C	2396	rs1939535	unconditioned	0.000780202	0.83744	3.65037e-05	0.039059	0.122685	7.15596	OID20687	no_MHC	UKB
rs11225362	11	102517647	MMP10	ENSG00000166670	adhd	C	2412	rs2846363	unconditioned	0.00146293	0.941827	6.85539e-05	0.0441221	0.0125197	6.52731	OID20687	no_MHC	UKB
rs11225362	11	102517647	MMP10	ENSG00000166670	adhd	C	2410	rs28478243	unconditioned	2.45228e-09	0.943402	1.15289e-10	0.0443401	0.0122579	19.8262	OID20687	no_MHC	UKB
rs11225362	11	102517647	MMP10	ENSG00000166670	adhd	C	2397	rs3020919	unconditioned	7.77126e-13	0.946683	3.63617e-14	0.0442863	0.00903039	27.8832	OID20687	no_MHC	UKB
rs11225362	11	102517647	MMP10	ENSG00000166670	adhd	C	2406	rs34027177	unconditioned	1.57734e-14	0.940447	7.40736e-16	0.0441489	0.0154042	31.7804	OID20687	no_MHC	UKB
rs11225362	11	102517647	MMP10	ENSG00000166670	adhd	C	2396	rs34134093	unconditioned	2.49914e-05	0.943286	1.16939e-06	0.0441255	0.0125627	10.597	OID20687	no_MHC	UKB
rs11225362	11	102517647	MMP10	ENSG00000166670	adhd	C	2413	rs4121366	unconditioned	0.000111699	0.949022	5.23489e-06	0.0444704	0.00639047	9.0997	OID20687	no_MHC	UKB
rs11225362	11	102517647	MMP10	ENSG00000166670	adhd	C	2396	rs4237606	unconditioned	0.00256312	0.929919	0.000119953	0.0434959	0.0239018	5.96653	OID20687	no_MHC	UKB
rs11225362	11	102517647	MMP10	ENSG00000166670	adhd	C	2396	rs4754892	unconditioned	0.0089914	0.913722	0.000420851	0.0427334	0.0341325	4.71149	OID20687	no_MHC	UKB
rs11225362	11	102517647	MMP10	ENSG00000166670	adhd	C	2396	rs486055	unconditioned	1.55854e-228	0.949285	7.29167e-230	0.0444062	0.00630845	524.546	OID20687	no_MHC	UKB
rs11225362	11	102517647	MMP10	ENSG00000166670	adhd	C	2410	rs555371	unconditioned	2.24013e-13	0.95086	1.04967e-14	0.0445502	0.00459007	29.1271	OID20687	no_MHC	UKB
rs11225362	11	102517647	MMP10	ENSG00000166670	adhd	C	2397	rs56857975	unconditioned	5.29673e-08	0.942754	2.47906e-09	0.0441111	0.0131344	16.7536	OID20687	no_MHC	UKB
rs11225362	11	102517647	MMP10	ENSG00000166670	adhd	C	2396	rs657043	unconditioned	4.98174e-06	0.944066	2.33101e-07	0.044162	0.011767	12.2097	OID20687	no_MHC	UKB
rs11225362	11	102517647	MMP10	ENSG00000166670	adhd	C	2398	rs6590979	unconditioned	4.99422e-09	0.949459	2.33714e-10	0.0444256	0.00611559	19.115	OID20687	no_MHC	UKB
rs11225362	11	102517647	MMP10	ENSG00000166670	adhd	C	2403	rs72977504	unconditioned	1.00684e-13	0.947908	4.71647e-15	0.0443964	0.00769555	29.9268	OID20687	no_MHC	UKB
rs11225362	11	102517647	MMP10	ENSG00000166670	adhd	C	2447	rs78614322	unconditioned	0.000167564	0.937949	7.9831e-06	0.0446686	0.0172064	8.69414	OID20687	no_MHC	UKB
rs11225362	11	102517647	MMP10	ENSG00000166670	adhd	C	2396	rs79643393	unconditioned	5.81665e-17	0.940621	2.7219e-18	0.0440009	0.0153786	37.3832	OID20687	no_MHC	UKB
rs11225362	11	102517647	MMP10	ENSG00000166670	alzheimers	C	3858	unconditioned	unconditioned	9.82682e-302	0.961189	3.801e-304	0.037177	0.0016343	727.634	OID20687	no_MHC	UKB
rs11225362	11	102517647	MMP10	ENSG00000166670	alzheimers	C	2553	rs10791601	unconditioned	0.000443759	0.985719	5.63144e-06	0.0125077	0.00132425	7.72023	OID20687	no_MHC	UKB
rs11225362	11	102517647	MMP10	ENSG00000166670	alzheimers	C	2552	rs11225418	unconditioned	3.64634e-82	0.986216	4.62689e-84	0.012513	0.00127098	187.518	OID20687	no_MHC	UKB
rs11225362	11	102517647	MMP10	ENSG00000166670	alzheimers	C	2554	rs116845046	unconditioned	0.000360087	0.981672	4.57607e-06	0.0124698	0.00549349	7.92917	OID20687	no_MHC	UKB
rs11225362	11	102517647	MMP10	ENSG00000166670	alzheimers	C	2553	rs116961908	unconditioned	4.46346e-10	0.982733	5.66752e-12	0.0124736	0.004793	21.5299	OID20687	no_MHC	UKB
rs11225362	11	102517647	MMP10	ENSG00000166670	alzheimers	C	2552	rs117582460	unconditioned	0.000734684	0.983005	9.32427e-06	0.0124721	0.00377893	7.21607	OID20687	no_MHC	UKB
rs11225362	11	102517647	MMP10	ENSG00000166670	alzheimers	C	2555	rs117730258	unconditioned	5.65097e-16	0.981449	7.18179e-18	0.0124671	0.00608389	35.1095	OID20687	no_MHC	UKB
rs11225362	11	102517647	MMP10	ENSG00000166670	alzheimers	C	2552	rs12419959	unconditioned	1.5007e-08	0.981809	1.90494e-10	0.012457	0.00573386	18.0148	OID20687	no_MHC	UKB
rs11225362	11	102517647	MMP10	ENSG00000166670	alzheimers	C	2607	rs12577430	unconditioned	1.56684e-10	0.983138	2.05445e-12	0.012887	0.00397516	22.5768	OID20687	no_MHC	UKB
rs11225362	11	102517647	MMP10	ENSG00000166670	alzheimers	C	2552	rs147606771	unconditioned	2.73186e-14	0.981551	3.46781e-16	0.0124538	0.00599539	31.2312	OID20687	no_MHC	UKB
rs11225362	11	102517647	MMP10	ENSG00000166670	alzheimers	C	2552	rs149816221	unconditioned	0.00218729	0.964469	2.78107e-05	0.0122418	0.0210738	6.12509	OID20687	no_MHC	UKB
rs11225362	11	102517647	MMP10	ENSG00000166670	alzheimers	C	2552	rs17099130	unconditioned	0.00150442	0.982813	1.90918e-05	0.0124691	0.00319414	6.49934	OID20687	no_MHC	UKB
rs11225362	11	102517647	MMP10	ENSG00000166670	alzheimers	C	2553	rs17099555	unconditioned	4.2092e-21	0.985344	5.34247e-23	0.0125042	0.00215214	46.917	OID20687	no_MHC	UKB
rs11225362	11	102517647	MMP10	ENSG00000166670	alzheimers	C	2552	rs17293152	unconditioned	1.78279e-16	0.983089	2.26278e-18	0.0124733	0.00443792	36.2632	OID20687	no_MHC	UKB
rs11225362	11	102517647	MMP10	ENSG00000166670	alzheimers	C	2553	rs17860955	unconditioned	1.04947e-158	0.980458	1.33313e-160	0.0124475	0.0070949	363.76	OID20687	no_MHC	UKB
rs11225362	11	102517647	MMP10	ENSG00000166670	alzheimers	C	2562	rs185686655	unconditioned	4.18752e-19	0.97634	5.38196e-21	0.0125372	0.0111229	42.317	OID20687	no_MHC	UKB
rs11225362	11	102517647	MMP10	ENSG00000166670	alzheimers	C	2553	rs187376428	unconditioned	0.000308067	0.983	3.91144e-06	0.0124766	0.00421101	8.08519	OID20687	no_MHC	UKB
rs11225362	11	102517647	MMP10	ENSG00000166670	alzheimers	C	2552	rs1939535	unconditioned	0.000912203	0.983755	1.15819e-05	0.0124875	0.00283404	6.99965	OID20687	no_MHC	UKB
rs11225362	11	102517647	MMP10	ENSG00000166670	alzheimers	C	2569	rs2846363	unconditioned	0.000402013	0.981814	5.12226e-06	0.0125045	0.00527469	7.81903	OID20687	no_MHC	UKB
rs11225362	11	102517647	MMP10	ENSG00000166670	alzheimers	C	2568	rs28478243	unconditioned	7.82284e-11	0.972393	9.97887e-13	0.0123887	0.0152187	23.2714	OID20687	no_MHC	UKB
rs11225362	11	102517647	MMP10	ENSG00000166670	alzheimers	C	2553	rs3020919	unconditioned	8.04205e-13	0.98582	1.02059e-14	0.012509	0.00167092	27.8489	OID20687	no_MHC	UKB
rs11225362	11	102517647	MMP10	ENSG00000166670	alzheimers	C	2563	rs34027177	unconditioned	1.63498e-14	0.984922	2.10162e-16	0.0126579	0.00242053	31.7446	OID20687	no_MHC	UKB
rs11225362	11	102517647	MMP10	ENSG00000166670	alzheimers	C	2552	rs34134093	unconditioned	2.60697e-05	0.984092	3.30858e-07	0.012486	0.00339511	10.5547	OID20687	no_MHC	UKB
rs11225362	11	102517647	MMP10	ENSG00000166670	alzheimers	C	2569	rs4121366	unconditioned	0.000115931	0.985699	1.47665e-06	0.0125536	0.00163043	9.06252	OID20687	no_MHC	UKB
rs11225362	11	102517647	MMP10	ENSG00000166670	alzheimers	C	2552	rs4237606	unconditioned	0.00266593	0.981392	3.38318e-05	0.0124508	0.00345726	5.9272	OID20687	no_MHC	UKB
rs11225362	11	102517647	MMP10	ENSG00000166670	alzheimers	C	2552	rs4754892	unconditioned	0.00885627	0.970786	0.000112417	0.0123147	0.00793034	4.72663	OID20687	no_MHC	UKB
rs11225362	11	102517647	MMP10	ENSG00000166670	alzheimers	C	2552	rs486055	unconditioned	1.61807e-228	0.985816	2.05325e-230	0.0125079	0.00167618	524.508	OID20687	no_MHC	UKB
rs11225362	11	102517647	MMP10	ENSG00000166670	alzheimers	C	2566	rs555371	unconditioned	2.29787e-13	0.975322	2.99045e-15	0.0126809	0.0119969	29.1016	OID20687	no_MHC	UKB
rs11225362	11	102517647	MMP10	ENSG00000166670	alzheimers	C	2553	rs56857975	unconditioned	5.53516e-08	0.985171	7.02547e-10	0.0125019	0.00232662	16.7096	OID20687	no_MHC	UKB
rs11225362	11	102517647	MMP10	ENSG00000166670	alzheimers	C	2552	rs657043	unconditioned	5.19512e-06	0.984506	6.59312e-08	0.0124914	0.00299705	12.1678	OID20687	no_MHC	UKB
rs11225362	11	102517647	MMP10	ENSG00000166670	alzheimers	C	2555	rs6590979	unconditioned	3.69113e-09	0.983734	4.68846e-11	0.0124916	0.00377421	19.4173	OID20687	no_MHC	UKB
rs11225362	11	102517647	MMP10	ENSG00000166670	alzheimers	C	2559	rs72977504	unconditioned	1.19258e-13	0.985488	1.51495e-15	0.0125168	0.00199516	29.7575	OID20687	no_MHC	UKB
rs11225362	11	102517647	MMP10	ENSG00000166670	alzheimers	C	2603	rs78614322	unconditioned	0.000174996	0.983401	2.2483e-06	0.0126307	0.00379122	8.65075	OID20687	no_MHC	UKB
rs11225362	11	102517647	MMP10	ENSG00000166670	alzheimers	C	2552	rs79643393	unconditioned	6.09433e-17	0.985516	7.73362e-19	0.0125041	0.00198021	37.3366	OID20687	no_MHC	UKB
rs11225362	11	102517647	MMP10	ENSG00000166670	alzheimers_noukb	C	3824	unconditioned	unconditioned	9.07722e-302	0.883711	1.11054e-302	0.108108	0.00818134	727.714	OID20687	no_MHC	UKB
rs11225362	11	102517647	MMP10	ENSG00000166670	alzheimers_noukb	C	2565	rs10791601	unconditioned	0.000429662	0.954402	1.77055e-05	0.0393232	0.00582772	7.75251	OID20687	no_MHC	UKB
rs11225362	11	102517647	MMP10	ENSG00000166670	alzheimers_noukb	C	2564	rs11225418	unconditioned	3.52878e-82	0.954422	1.45396e-83	0.0393187	0.00625956	187.551	OID20687	no_MHC	UKB
rs11225362	11	102517647	MMP10	ENSG00000166670	alzheimers_noukb	C	2566	rs116845046	unconditioned	0.000345193	0.941069	1.42424e-05	0.0388081	0.0197632	7.97141	OID20687	no_MHC	UKB
rs11225362	11	102517647	MMP10	ENSG00000166670	alzheimers_noukb	C	2565	rs116961908	unconditioned	4.28613e-10	0.943692	1.76731e-11	0.0388941	0.0174141	21.5705	OID20687	no_MHC	UKB
rs11225362	11	102517647	MMP10	ENSG00000166670	alzheimers_noukb	C	2564	rs117582460	unconditioned	0.000706992	0.945952	2.91366e-05	0.0389703	0.0143421	7.25449	OID20687	no_MHC	UKB
rs11225362	11	102517647	MMP10	ENSG00000166670	alzheimers_noukb	C	2567	rs117730258	unconditioned	5.35655e-16	0.930322	2.21363e-17	0.0384148	0.0312635	35.163	OID20687	no_MHC	UKB
rs11225362	11	102517647	MMP10	ENSG00000166670	alzheimers_noukb	C	2564	rs12419959	unconditioned	1.45584e-08	0.95246	5.99879e-10	0.0392379	0.00830246	18.0451	OID20687	no_MHC	UKB
rs11225362	11	102517647	MMP10	ENSG00000166670	alzheimers_noukb	C	2619	rs12577430	unconditioned	1.50587e-10	0.944879	6.30901e-12	0.0395713	0.0155493	22.6165	OID20687	no_MHC	UKB
rs11225362	11	102517647	MMP10	ENSG00000166670	alzheimers_noukb	C	2564	rs147606771	unconditioned	1.78294e-14	0.640609	7.43776e-16	0.0263907	0.333001	31.6579	OID20687	no_MHC	UKB
rs11225362	11	102517647	MMP10	ENSG00000166670	alzheimers_noukb	C	2564	rs149816221	unconditioned	0.00212083	0.935151	8.7425e-05	0.0385247	0.0241161	6.15595	OID20687	no_MHC	UKB
rs11225362	11	102517647	MMP10	ENSG00000166670	alzheimers_noukb	C	2564	rs17099130	unconditioned	0.00144106	0.941399	5.93818e-05	0.038774	0.018327	6.54238	OID20687	no_MHC	UKB
rs11225362	11	102517647	MMP10	ENSG00000166670	alzheimers_noukb	C	2565	rs17099555	unconditioned	4.0762e-21	0.954208	1.6798e-22	0.0393164	0.00647555	46.9491	OID20687	no_MHC	UKB
rs11225362	11	102517647	MMP10	ENSG00000166670	alzheimers_noukb	C	2564	rs17293152	unconditioned	1.72769e-16	0.952706	7.11893e-18	0.039248	0.00804576	36.2946	OID20687	no_MHC	UKB
rs11225362	11	102517647	MMP10	ENSG00000166670	alzheimers_noukb	C	2565	rs17860955	unconditioned	9.99434e-159	0.933742	4.1232e-160	0.0384941	0.0277638	363.809	OID20687	no_MHC	UKB
rs11225362	11	102517647	MMP10	ENSG00000166670	alzheimers_noukb	C	2574	rs185686655	unconditioned	4.05615e-19	0.945711	1.67994e-20	0.0391536	0.0151353	42.3489	OID20687	no_MHC	UKB
rs11225362	11	102517647	MMP10	ENSG00000166670	alzheimers_noukb	C	2565	rs187376428	unconditioned	0.000293907	0.937816	1.21248e-05	0.0386652	0.0232126	8.13225	OID20687	no_MHC	UKB
rs11225362	11	102517647	MMP10	ENSG00000166670	alzheimers_noukb	C	2564	rs1939535	unconditioned	0.000878417	0.947313	3.61922e-05	0.0390182	0.012754	7.03739	OID20687	no_MHC	UKB
rs11225362	11	102517647	MMP10	ENSG00000166670	alzheimers_noukb	C	2581	rs2846363	unconditioned	0.000388488	0.94878	1.60456e-05	0.0391756	0.0116394	7.85325	OID20687	no_MHC	UKB
rs11225362	11	102517647	MMP10	ENSG00000166670	alzheimers_noukb	C	2580	rs28478243	unconditioned	7.61199e-11	0.946184	3.15734e-12	0.0392318	0.0145841	23.2987	OID20687	no_MHC	UKB
rs11225362	11	102517647	MMP10	ENSG00000166670	alzheimers_noukb	C	2565	rs3020919	unconditioned	7.78065e-13	0.953774	3.20629e-14	0.0392967	0.00692941	27.882	OID20687	no_MHC	UKB
rs11225362	11	102517647	MMP10	ENSG00000166670	alzheimers_noukb	C	2575	rs34027177	unconditioned	1.57883e-14	0.951095	6.53856e-16	0.0393792	0.00952542	31.7795	OID20687	no_MHC	UKB
rs11225362	11	102517647	MMP10	ENSG00000166670	alzheimers_noukb	C	2564	rs34134093	unconditioned	2.50701e-05	0.946358	1.03318e-06	0.0389865	0.0146295	10.5938	OID20687	no_MHC	UKB
rs11225362	11	102517647	MMP10	ENSG00000166670	alzheimers_noukb	C	2581	rs4121366	unconditioned	0.000111867	0.951146	4.62e-06	0.039272	0.00946592	9.0982	OID20687	no_MHC	UKB
rs11225362	11	102517647	MMP10	ENSG00000166670	alzheimers_noukb	C	2564	rs4237606	unconditioned	0.00257738	0.94879	0.000106197	0.0390838	0.0094424	5.96098	OID20687	no_MHC	UKB
rs11225362	11	102517647	MMP10	ENSG00000166670	alzheimers_noukb	C	2564	rs4754892	unconditioned	0.00849959	0.931677	0.000350336	0.0383808	0.0210918	4.76774	OID20687	no_MHC	UKB
rs11225362	11	102517647	MMP10	ENSG00000166670	alzheimers_noukb	C	2564	rs486055	unconditioned	1.5625e-228	0.951969	6.43838e-230	0.0392177	0.00881327	524.543	OID20687	no_MHC	UKB
rs11225362	11	102517647	MMP10	ENSG00000166670	alzheimers_noukb	C	2578	rs555371	unconditioned	2.2502e-13	0.95509	9.28996e-15	0.0394254	0.00548468	29.1226	OID20687	no_MHC	UKB
rs11225362	11	102517647	MMP10	ENSG00000166670	alzheimers_noukb	C	2565	rs56857975	unconditioned	5.33284e-08	0.94916	2.19827e-09	0.039114	0.0117258	16.7468	OID20687	no_MHC	UKB
rs11225362	11	102517647	MMP10	ENSG00000166670	alzheimers_noukb	C	2564	rs657043	unconditioned	4.96489e-06	0.940877	2.04613e-07	0.038755	0.020363	12.2131	OID20687	no_MHC	UKB
rs11225362	11	102517647	MMP10	ENSG00000166670	alzheimers_noukb	C	2567	rs6590979	unconditioned	3.58312e-09	0.954947	1.47696e-10	0.0393571	0.00569588	19.447	OID20687	no_MHC	UKB
rs11225362	11	102517647	MMP10	ENSG00000166670	alzheimers_noukb	C	2572	rs72977504	unconditioned	1.00992e-13	0.950811	4.17e-15	0.0392493	0.00993948	29.9237	OID20687	no_MHC	UKB
rs11225362	11	102517647	MMP10	ENSG00000166670	alzheimers_noukb	C	2615	rs78614322	unconditioned	0.000166765	0.937149	7.02106e-06	0.0394321	0.0232449	8.69892	OID20687	no_MHC	UKB
rs11225362	11	102517647	MMP10	ENSG00000166670	alzheimers_noukb	C	2564	rs79643393	unconditioned	5.88308e-17	0.951353	2.4242e-18	0.0391923	0.00945455	37.3719	OID20687	no_MHC	UKB
rs11225362	11	102517647	MMP10	ENSG00000166670	anxiety_cc	C	2394	unconditioned	unconditioned	9.17659e-302	0.891817	9.30725e-302	0.0904338	0.0177494	727.703	OID20687	no_MHC	UKB
rs11225362	11	102517647	MMP10	ENSG00000166670	anxiety_cc	C	2223	rs10791601	unconditioned	0.000399508	0.873135	3.73257e-05	0.0815316	0.0448964	7.82528	OID20687	no_MHC	UKB
rs11225362	11	102517647	MMP10	ENSG00000166670	anxiety_cc	C	2222	rs11225418	unconditioned	3.32336e-82	0.898994	3.10218e-83	0.083899	0.0171073	187.611	OID20687	no_MHC	UKB
rs11225362	11	102517647	MMP10	ENSG00000166670	anxiety_cc	C	2221	rs116845046	unconditioned	0.0983992	0.766696	0.00918316	0.0714981	0.0542235	2.31872	OID20687	no_MHC	UKB
rs11225362	11	102517647	MMP10	ENSG00000166670	anxiety_cc	C	2221	rs116961908	unconditioned	0.0326671	0.850731	0.00304867	0.0793607	0.0341926	3.42139	OID20687	no_MHC	UKB
rs11225362	11	102517647	MMP10	ENSG00000166670	anxiety_cc	C	2221	rs117582460	unconditioned	0.00574635	0.797362	0.000536281	0.0742922	0.122063	5.15919	OID20687	no_MHC	UKB
rs11225362	11	102517647	MMP10	ENSG00000166670	anxiety_cc	C	2221	rs117730258	unconditioned	0.0546994	0.803536	0.00510485	0.0749287	0.0617308	2.9059	OID20687	no_MHC	UKB
rs11225362	11	102517647	MMP10	ENSG00000166670	anxiety_cc	C	2222	rs12419959	unconditioned	1.35199e-08	0.884323	1.26226e-09	0.0825299	0.0331474	18.1191	OID20687	no_MHC	UKB
rs11225362	11	102517647	MMP10	ENSG00000166670	anxiety_cc	C	2240	rs12577430	unconditioned	1.33227e-10	0.835836	1.25454e-11	0.0786214	0.0855423	22.739	OID20687	no_MHC	UKB
rs11225362	11	102517647	MMP10	ENSG00000166670	anxiety_cc	C	2221	rs147606771	unconditioned	0.00836596	0.883581	0.000780757	0.0824358	0.0248365	4.78358	OID20687	no_MHC	UKB
rs11225362	11	102517647	MMP10	ENSG00000166670	anxiety_cc	C	2221	rs149816221	unconditioned	0.116787	0.750317	0.0108992	0.0699717	0.0520254	2.14741	OID20687	no_MHC	UKB
rs11225362	11	102517647	MMP10	ENSG00000166670	anxiety_cc	C	2222	rs17099130	unconditioned	0.00178235	0.889963	0.000166388	0.083056	0.0250325	6.32982	OID20687	no_MHC	UKB
rs11225362	11	102517647	MMP10	ENSG00000166670	anxiety_cc	C	2223	rs17099555	unconditioned	3.82246e-21	0.894681	3.56909e-22	0.0835161	0.0218028	47.0134	OID20687	no_MHC	UKB
rs11225362	11	102517647	MMP10	ENSG00000166670	anxiety_cc	C	2222	rs17293152	unconditioned	1.62625e-16	0.896643	1.51806e-17	0.0836797	0.019677	36.3551	OID20687	no_MHC	UKB
rs11225362	11	102517647	MMP10	ENSG00000166670	anxiety_cc	C	2221	rs17860955	unconditioned	1.66739e-24	0.890946	1.5561e-25	0.0831221	0.0259316	54.7508	OID20687	no_MHC	UKB
rs11225362	11	102517647	MMP10	ENSG00000166670	anxiety_cc	C	2224	rs185686655	unconditioned	0.0296304	0.844089	0.00276806	0.0788096	0.0447031	3.51895	OID20687	no_MHC	UKB
rs11225362	11	102517647	MMP10	ENSG00000166670	anxiety_cc	C	2221	rs187376428	unconditioned	0.0587321	0.795438	0.0054812	0.0741684	0.0661807	2.83477	OID20687	no_MHC	UKB
rs11225362	11	102517647	MMP10	ENSG00000166670	anxiety_cc	C	2222	rs1939535	unconditioned	0.000856006	0.889486	7.99079e-05	0.0830067	0.0265718	7.06323	OID20687	no_MHC	UKB
rs11225362	11	102517647	MMP10	ENSG00000166670	anxiety_cc	C	2239	rs2846363	unconditioned	0.000370127	0.889573	3.48108e-05	0.083639	0.0263828	7.90166	OID20687	no_MHC	UKB
rs11225362	11	102517647	MMP10	ENSG00000166670	anxiety_cc	C	2238	rs28478243	unconditioned	7.09564e-11	0.882239	6.67413e-12	0.0829482	0.0348131	23.369	OID20687	no_MHC	UKB
rs11225362	11	102517647	MMP10	ENSG00000166670	anxiety_cc	C	2223	rs3020919	unconditioned	7.31943e-13	0.897098	6.83347e-14	0.0837345	0.0191674	27.9431	OID20687	no_MHC	UKB
rs11225362	11	102517647	MMP10	ENSG00000166670	anxiety_cc	C	2226	rs34027177	unconditioned	1.4903e-14	0.897645	1.39241e-15	0.0838498	0.0185053	31.8372	OID20687	no_MHC	UKB
rs11225362	11	102517647	MMP10	ENSG00000166670	anxiety_cc	C	2221	rs34134093	unconditioned	0.14094	0.724084	0.0131533	0.0675212	0.0543021	1.95942	OID20687	no_MHC	UKB
rs11225362	11	102517647	MMP10	ENSG00000166670	anxiety_cc	C	2239	rs4121366	unconditioned	0.000114432	0.868366	1.07619e-05	0.0816171	0.0498913	9.07553	OID20687	no_MHC	UKB
rs11225362	11	102517647	MMP10	ENSG00000166670	anxiety_cc	C	2222	rs4237606	unconditioned	0.00254528	0.805255	0.000237915	0.075153	0.116809	5.97352	OID20687	no_MHC	UKB
rs11225362	11	102517647	MMP10	ENSG00000166670	anxiety_cc	C	2221	rs4754892	unconditioned	0.0807051	0.775648	0.00753184	0.072324	0.0637909	2.51695	OID20687	no_MHC	UKB
rs11225362	11	102517647	MMP10	ENSG00000166670	anxiety_cc	C	2222	rs486055	unconditioned	1.47257e-228	0.898289	1.37457e-229	0.0838332	0.0178782	524.602	OID20687	no_MHC	UKB
rs11225362	11	102517647	MMP10	ENSG00000166670	anxiety_cc	C	2236	rs555371	unconditioned	2.08644e-13	0.885393	1.95344e-14	0.0828634	0.0317433	29.1981	OID20687	no_MHC	UKB
rs11225362	11	102517647	MMP10	ENSG00000166670	anxiety_cc	C	2223	rs56857975	unconditioned	4.89339e-08	0.870859	4.57235e-09	0.0813248	0.0478163	16.8328	OID20687	no_MHC	UKB
rs11225362	11	102517647	MMP10	ENSG00000166670	anxiety_cc	C	2221	rs657043	unconditioned	1.23742e-05	0.838861	1.15483e-06	0.0782042	0.0829215	11.2999	OID20687	no_MHC	UKB
rs11225362	11	102517647	MMP10	ENSG00000166670	anxiety_cc	C	2225	rs6590979	unconditioned	3.37973e-09	0.900541	3.15648e-10	0.0840902	0.0153686	19.5055	OID20687	no_MHC	UKB
rs11225362	11	102517647	MMP10	ENSG00000166670	anxiety_cc	C	2230	rs72977504	unconditioned	9.47621e-14	0.892046	8.86697e-15	0.0834449	0.0245093	29.9874	OID20687	no_MHC	UKB
rs11225362	11	102517647	MMP10	ENSG00000166670	anxiety_cc	C	2221	rs78614322	unconditioned	0.0404348	0.840537	0.00377359	0.0784066	0.0368484	3.20807	OID20687	no_MHC	UKB
rs11225362	11	102517647	MMP10	ENSG00000166670	anxiety_cc	C	2222	rs79643393	unconditioned	5.46778e-17	0.884161	5.10489e-18	0.0825147	0.0333246	37.4451	OID20687	no_MHC	UKB
rs11225362	11	102517647	MMP10	ENSG00000166670	asd	C	2970	unconditioned	unconditioned	1.05161e-302	0.102479	9.18595e-302	0.895162	0.00235967	729.869	OID20687	no_MHC	UKB
rs11225362	11	102517647	MMP10	ENSG00000166670	asd	C	2542	rs10791601	unconditioned	4.59374e-05	0.102039	0.000400515	0.889636	0.00787897	9.98823	OID20687	no_MHC	UKB
rs11225362	11	102517647	MMP10	ENSG00000166670	asd	C	2541	rs11225418	unconditioned	3.80036e-83	0.102788	3.31337e-82	0.896166	0.00104609	189.779	OID20687	no_MHC	UKB
rs11225362	11	102517647	MMP10	ENSG00000166670	asd	C	2543	rs116845046	unconditioned	3.68024e-05	0.100332	0.000320885	0.874781	0.0245289	10.2099	OID20687	no_MHC	UKB
rs11225362	11	102517647	MMP10	ENSG00000166670	asd	C	2542	rs116961908	unconditioned	4.66081e-11	0.10262	4.06358e-10	0.8947	0.00267962	23.7892	OID20687	no_MHC	UKB
rs11225362	11	102517647	MMP10	ENSG00000166670	asd	C	2541	rs117582460	unconditioned	7.66186e-05	0.102514	0.000668006	0.893778	0.00296348	9.47667	OID20687	no_MHC	UKB
rs11225362	11	102517647	MMP10	ENSG00000166670	asd	C	2544	rs117730258	unconditioned	5.88902e-17	0.102285	5.13449e-16	0.891793	0.00592154	37.3709	OID20687	no_MHC	UKB
rs11225362	11	102517647	MMP10	ENSG00000166670	asd	C	2541	rs12419959	unconditioned	1.57122e-09	0.102793	1.36988e-08	0.896211	0.000995688	20.2714	OID20687	no_MHC	UKB
rs11225362	11	102517647	MMP10	ENSG00000166670	asd	C	2596	rs12577430	unconditioned	1.63606e-11	0.102656	1.42676e-10	0.895232	0.00211208	24.8361	OID20687	no_MHC	UKB
rs11225362	11	102517647	MMP10	ENSG00000166670	asd	C	2541	rs147606771	unconditioned	2.85621e-15	0.102625	2.49021e-14	0.89474	0.00263505	33.4893	OID20687	no_MHC	UKB
rs11225362	11	102517647	MMP10	ENSG00000166670	asd	C	2541	rs149816221	unconditioned	0.000231957	0.102277	0.00202234	0.89171	0.00375821	8.36896	OID20687	no_MHC	UKB
rs11225362	11	102517647	MMP10	ENSG00000166670	asd	C	2541	rs17099130	unconditioned	0.000157003	0.102565	0.00136884	0.894218	0.00169083	8.75924	OID20687	no_MHC	UKB
rs11225362	11	102517647	MMP10	ENSG00000166670	asd	C	2542	rs17099555	unconditioned	4.37862e-22	0.1025	3.81756e-21	0.893652	0.0038482	49.1801	OID20687	no_MHC	UKB
rs11225362	11	102517647	MMP10	ENSG00000166670	asd	C	2541	rs17293152	unconditioned	1.86371e-17	0.10277	1.62489e-16	0.896008	0.00122165	38.5214	OID20687	no_MHC	UKB
rs11225362	11	102517647	MMP10	ENSG00000166670	asd	C	2542	rs17860955	unconditioned	1.09595e-159	0.10242	9.55519e-159	0.892958	0.00462195	366.019	OID20687	no_MHC	UKB
rs11225362	11	102517647	MMP10	ENSG00000166670	asd	C	2551	rs185686655	unconditioned	4.40594e-20	0.102727	3.84145e-19	0.895657	0.00161542	44.5687	OID20687	no_MHC	UKB
rs11225362	11	102517647	MMP10	ENSG00000166670	asd	C	2542	rs187376428	unconditioned	3.2109e-05	0.102455	0.000279947	0.89326	0.00397348	10.3464	OID20687	no_MHC	UKB
rs11225362	11	102517647	MMP10	ENSG00000166670	asd	C	2541	rs1939535	unconditioned	9.49625e-05	0.102408	0.000827938	0.892849	0.00382016	9.26203	OID20687	no_MHC	UKB
rs11225362	11	102517647	MMP10	ENSG00000166670	asd	C	2558	rs2846363	unconditioned	4.20102e-05	0.102597	0.00036628	0.894529	0.00246574	10.0776	OID20687	no_MHC	UKB
rs11225362	11	102517647	MMP10	ENSG00000166670	asd	C	2557	rs28478243	unconditioned	8.25222e-12	0.102578	7.19515e-11	0.894378	0.00304439	25.5205	OID20687	no_MHC	UKB
rs11225362	11	102517647	MMP10	ENSG00000166670	asd	C	2542	rs3020919	unconditioned	8.30088e-14	0.101754	7.2374e-13	0.887166	0.0110805	30.1198	OID20687	no_MHC	UKB
rs11225362	11	102517647	MMP10	ENSG00000166670	asd	C	2552	rs34027177	unconditioned	1.70577e-15	0.102756	1.48723e-14	0.895909	0.00133505	34.0048	OID20687	no_MHC	UKB
rs11225362	11	102517647	MMP10	ENSG00000166670	asd	C	2541	rs34134093	unconditioned	2.71865e-06	0.102625	2.37028e-05	0.894742	0.00260681	12.8154	OID20687	no_MHC	UKB
rs11225362	11	102517647	MMP10	ENSG00000166670	asd	C	2558	rs4121366	unconditioned	1.21007e-05	0.10276	0.000105504	0.895946	0.00117603	11.3222	OID20687	no_MHC	UKB
rs11225362	11	102517647	MMP10	ENSG00000166670	asd	C	2541	rs4237606	unconditioned	0.00027823	0.102418	0.00242577	0.892935	0.00194294	8.18706	OID20687	no_MHC	UKB
rs11225362	11	102517647	MMP10	ENSG00000166670	asd	C	2541	rs4754892	unconditioned	0.000925366	0.101422	0.0080679	0.884256	0.00532834	6.98532	OID20687	no_MHC	UKB
rs11225362	11	102517647	MMP10	ENSG00000166670	asd	C	2541	rs486055	unconditioned	1.68478e-229	0.102653	1.46889e-228	0.894984	0.00236367	526.77	OID20687	no_MHC	UKB
rs11225362	11	102517647	MMP10	ENSG00000166670	asd	C	2555	rs555371	unconditioned	2.42031e-14	0.102728	2.1102e-13	0.895657	0.00161453	31.3523	OID20687	no_MHC	UKB
rs11225362	11	102517647	MMP10	ENSG00000166670	asd	C	2542	rs56857975	unconditioned	5.74492e-09	0.10225	5.0088e-08	0.891477	0.00627239	18.9749	OID20687	no_MHC	UKB
rs11225362	11	102517647	MMP10	ENSG00000166670	asd	C	2541	rs657043	unconditioned	5.41883e-07	0.10269	4.72445e-06	0.895306	0.00199922	14.4282	OID20687	no_MHC	UKB
rs11225362	11	102517647	MMP10	ENSG00000166670	asd	C	2544	rs6590979	unconditioned	3.85779e-10	0.102814	3.36345e-09	0.89639	0.000795755	21.6758	OID20687	no_MHC	UKB
rs11225362	11	102517647	MMP10	ENSG00000166670	asd	C	2547	rs72977504	unconditioned	1.24369e-14	0.102768	1.08433e-13	0.895997	0.00123486	32.0181	OID20687	no_MHC	UKB
rs11225362	11	102517647	MMP10	ENSG00000166670	asd	C	2592	rs78614322	unconditioned	1.83031e-05	0.102543	0.000159618	0.894256	0.00302313	10.9084	OID20687	no_MHC	UKB
rs11225362	11	102517647	MMP10	ENSG00000166670	asd	C	2541	rs79643393	unconditioned	6.34312e-18	0.102574	5.5303e-17	0.894301	0.00312423	39.5992	OID20687	no_MHC	UKB
rs11225362	11	102517647	MMP10	ENSG00000166670	bipolar	C	2787	unconditioned	unconditioned	9.40821e-302	0.911624	6.93918e-302	0.0672172	0.0211585	727.678	OID20687	no_MHC	UKB
rs11225362	11	102517647	MMP10	ENSG00000166670	bipolar	C	2446	rs10791601	unconditioned	0.000423109	0.932579	2.7964e-05	0.0616304	0.00533962	7.76788	OID20687	no_MHC	UKB
rs11225362	11	102517647	MMP10	ENSG00000166670	bipolar	C	2445	rs11225418	unconditioned	3.44509e-82	0.931643	2.27678e-83	0.0615635	0.00679329	187.575	OID20687	no_MHC	UKB
rs11225362	11	102517647	MMP10	ENSG00000166670	bipolar	C	2447	rs116845046	unconditioned	0.000337624	0.914211	2.23435e-05	0.0604762	0.0249527	7.99358	OID20687	no_MHC	UKB
rs11225362	11	102517647	MMP10	ENSG00000166670	bipolar	C	2446	rs116961908	unconditioned	4.18469e-10	0.921089	2.7669e-11	0.0608841	0.0180268	21.5944	OID20687	no_MHC	UKB
rs11225362	11	102517647	MMP10	ENSG00000166670	bipolar	C	2445	rs117582460	unconditioned	0.000692637	0.923449	4.57806e-05	0.0610216	0.0147908	7.275	OID20687	no_MHC	UKB
rs11225362	11	102517647	MMP10	ENSG00000166670	bipolar	C	2447	rs117730258	unconditioned	0.0300399	0.894133	0.00198738	0.0591394	0.0147008	3.50523	OID20687	no_MHC	UKB
rs11225362	11	102517647	MMP10	ENSG00000166670	bipolar	C	2444	rs12419959	unconditioned	0.0214497	0.903229	0.00141741	0.0596716	0.0142319	3.84204	OID20687	no_MHC	UKB
rs11225362	11	102517647	MMP10	ENSG00000166670	bipolar	C	2499	rs12577430	unconditioned	0.00201314	0.921484	0.000134495	0.0615484	0.0148196	6.20806	OID20687	no_MHC	UKB
rs11225362	11	102517647	MMP10	ENSG00000166670	bipolar	C	2445	rs147606771	unconditioned	2.57119e-14	0.92349	1.69949e-15	0.0610247	0.0154851	31.2918	OID20687	no_MHC	UKB
rs11225362	11	102517647	MMP10	ENSG00000166670	bipolar	C	2445	rs149816221	unconditioned	0.00215539	0.915064	0.000142485	0.0604694	0.0221689	6.13978	OID20687	no_MHC	UKB
rs11225362	11	102517647	MMP10	ENSG00000166670	bipolar	C	2445	rs17099130	unconditioned	0.00143522	0.921445	9.48558e-05	0.0608834	0.0161419	6.54644	OID20687	no_MHC	UKB
rs11225362	11	102517647	MMP10	ENSG00000166670	bipolar	C	2446	rs17099555	unconditioned	3.97924e-21	0.931648	2.63009e-22	0.0615708	0.00678086	46.9732	OID20687	no_MHC	UKB
rs11225362	11	102517647	MMP10	ENSG00000166670	bipolar	C	2445	rs17293152	unconditioned	1.69006e-16	0.932091	1.11692e-17	0.061593	0.00631597	36.3166	OID20687	no_MHC	UKB
rs11225362	11	102517647	MMP10	ENSG00000166670	bipolar	C	2446	rs17860955	unconditioned	9.8638e-159	0.915331	6.5231e-160	0.0605082	0.0241607	363.822	OID20687	no_MHC	UKB
rs11225362	11	102517647	MMP10	ENSG00000166670	bipolar	C	2455	rs185686655	unconditioned	3.96607e-19	0.924576	2.62601e-20	0.0612038	0.0142205	42.3713	OID20687	no_MHC	UKB
rs11225362	11	102517647	MMP10	ENSG00000166670	bipolar	C	2446	rs187376428	unconditioned	0.000287344	0.909741	1.90081e-05	0.0601504	0.0298027	8.15483	OID20687	no_MHC	UKB
rs11225362	11	102517647	MMP10	ENSG00000166670	bipolar	C	2445	rs1939535	unconditioned	0.000875693	0.927804	5.78717e-05	0.0613056	0.00995689	7.0405	OID20687	no_MHC	UKB
rs11225362	11	102517647	MMP10	ENSG00000166670	bipolar	C	2461	rs2846363	unconditioned	0.00144953	0.920192	9.59166e-05	0.0608726	0.0173899	6.53652	OID20687	no_MHC	UKB
rs11225362	11	102517647	MMP10	ENSG00000166670	bipolar	C	2460	rs28478243	unconditioned	7.35273e-11	0.913003	4.88741e-12	0.0606616	0.0263355	23.3334	OID20687	no_MHC	UKB
rs11225362	11	102517647	MMP10	ENSG00000166670	bipolar	C	2446	rs3020919	unconditioned	7.56863e-13	0.922118	5.00486e-14	0.0609593	0.0169229	27.9096	OID20687	no_MHC	UKB
rs11225362	11	102517647	MMP10	ENSG00000166670	bipolar	C	2455	rs34027177	unconditioned	1.55899e-14	0.929609	1.03225e-15	0.0615432	0.00884743	31.7922	OID20687	no_MHC	UKB
rs11225362	11	102517647	MMP10	ENSG00000166670	bipolar	C	2445	rs34134093	unconditioned	2.45036e-05	0.924701	1.61959e-06	0.0611047	0.0141687	10.6167	OID20687	no_MHC	UKB
rs11225362	11	102517647	MMP10	ENSG00000166670	bipolar	C	2462	rs4121366	unconditioned	0.000109846	0.931523	7.26996e-06	0.0616444	0.00671512	9.11643	OID20687	no_MHC	UKB
rs11225362	11	102517647	MMP10	ENSG00000166670	bipolar	C	2445	rs4237606	unconditioned	0.00267742	0.923435	0.000176961	0.0610208	0.0126894	5.9229	OID20687	no_MHC	UKB
rs11225362	11	102517647	MMP10	ENSG00000166670	bipolar	C	2445	rs4754892	unconditioned	0.0104773	0.913709	0.000692506	0.0603776	0.0147434	4.55854	OID20687	no_MHC	UKB
rs11225362	11	102517647	MMP10	ENSG00000166670	bipolar	C	2445	rs486055	unconditioned	1.50877e-228	0.918029	9.9735e-230	0.0606638	0.0213072	524.578	OID20687	no_MHC	UKB
rs11225362	11	102517647	MMP10	ENSG00000166670	bipolar	C	2459	rs555371	unconditioned	2.19604e-13	0.932309	1.45359e-14	0.0617047	0.00598649	29.147	OID20687	no_MHC	UKB
rs11225362	11	102517647	MMP10	ENSG00000166670	bipolar	C	2446	rs56857975	unconditioned	5.16835e-08	0.919977	3.41782e-09	0.0608187	0.0192039	16.7781	OID20687	no_MHC	UKB
rs11225362	11	102517647	MMP10	ENSG00000166670	bipolar	C	2445	rs657043	unconditioned	4.87791e-06	0.924406	3.22421e-07	0.0610871	0.0145018	12.2308	OID20687	no_MHC	UKB
rs11225362	11	102517647	MMP10	ENSG00000166670	bipolar	C	2447	rs6590979	unconditioned	4.90734e-09	0.933112	3.24362e-10	0.061671	0.00521668	19.1325	OID20687	no_MHC	UKB
rs11225362	11	102517647	MMP10	ENSG00000166670	bipolar	C	2452	rs72977504	unconditioned	9.87358e-14	0.929662	6.53164e-15	0.0614908	0.00884743	29.9463	OID20687	no_MHC	UKB
rs11225362	11	102517647	MMP10	ENSG00000166670	bipolar	C	2496	rs78614322	unconditioned	0.000164961	0.921129	1.10413e-05	0.0616365	0.0170581	8.7098	OID20687	no_MHC	UKB
rs11225362	11	102517647	MMP10	ENSG00000166670	bipolar	C	2445	rs79643393	unconditioned	5.72216e-17	0.925369	3.78207e-18	0.0611489	0.0134819	37.3996	OID20687	no_MHC	UKB
rs11225362	11	102517647	MMP10	ENSG00000166670	bipolar_noukb	C	2785	unconditioned	unconditioned	9.41474e-302	0.912292	6.78775e-302	0.0657516	0.021956	727.677	OID20687	no_MHC	UKB
rs11225362	11	102517647	MMP10	ENSG00000166670	bipolar_noukb	C	2446	rs10791601	unconditioned	0.000423743	0.933963	2.73448e-05	0.0602646	0.00532126	7.76638	OID20687	no_MHC	UKB
rs11225362	11	102517647	MMP10	ENSG00000166670	bipolar_noukb	C	2445	rs11225418	unconditioned	3.4504e-82	0.933084	2.22645e-83	0.0602028	0.00671326	187.573	OID20687	no_MHC	UKB
rs11225362	11	102517647	MMP10	ENSG00000166670	bipolar_noukb	C	2447	rs116845046	unconditioned	0.000337746	0.91455	2.1824e-05	0.0590691	0.0260213	7.99322	OID20687	no_MHC	UKB
rs11225362	11	102517647	MMP10	ENSG00000166670	bipolar_noukb	C	2446	rs116961908	unconditioned	4.19182e-10	0.922669	2.70619e-11	0.0595486	0.0177823	21.5927	OID20687	no_MHC	UKB
rs11225362	11	102517647	MMP10	ENSG00000166670	bipolar_noukb	C	2445	rs117582460	unconditioned	0.000693768	0.924958	4.47728e-05	0.0596781	0.0146257	7.27337	OID20687	no_MHC	UKB
rs11225362	11	102517647	MMP10	ENSG00000166670	bipolar_noukb	C	2447	rs117730258	unconditioned	0.0301357	0.89694	0.0019473	0.0579453	0.013032	3.50205	OID20687	no_MHC	UKB
rs11225362	11	102517647	MMP10	ENSG00000166670	bipolar_noukb	C	2444	rs12419959	unconditioned	0.021505	0.9054	0.00138751	0.0584033	0.0133037	3.83947	OID20687	no_MHC	UKB
rs11225362	11	102517647	MMP10	ENSG00000166670	bipolar_noukb	C	2499	rs12577430	unconditioned	0.00202347	0.926208	0.000131943	0.0603833	0.0112529	6.20294	OID20687	no_MHC	UKB
rs11225362	11	102517647	MMP10	ENSG00000166670	bipolar_noukb	C	2445	rs147606771	unconditioned	2.57357e-14	0.924357	1.66092e-15	0.0596397	0.0160037	31.2909	OID20687	no_MHC	UKB
rs11225362	11	102517647	MMP10	ENSG00000166670	bipolar_noukb	C	2445	rs149816221	unconditioned	0.00207007	0.878844	0.000133738	0.0567158	0.0622361	6.18017	OID20687	no_MHC	UKB
rs11225362	11	102517647	MMP10	ENSG00000166670	bipolar_noukb	C	2445	rs17099130	unconditioned	0.00143655	0.92228	9.27032e-05	0.0594999	0.0166908	6.54551	OID20687	no_MHC	UKB
rs11225362	11	102517647	MMP10	ENSG00000166670	bipolar_noukb	C	2446	rs17099555	unconditioned	3.98448e-21	0.932872	2.5714e-22	0.0601962	0.00693214	46.9719	OID20687	no_MHC	UKB
rs11225362	11	102517647	MMP10	ENSG00000166670	bipolar_noukb	C	2445	rs17293152	unconditioned	1.69237e-16	0.933357	1.09204e-17	0.0602204	0.00642278	36.3152	OID20687	no_MHC	UKB
rs11225362	11	102517647	MMP10	ENSG00000166670	bipolar_noukb	C	2446	rs17860955	unconditioned	9.71794e-159	0.902028	6.27808e-160	0.058234	0.0397377	363.837	OID20687	no_MHC	UKB
rs11225362	11	102517647	MMP10	ENSG00000166670	bipolar_noukb	C	2455	rs185686655	unconditioned	3.96914e-19	0.925296	2.56627e-20	0.0598107	0.0148935	42.3706	OID20687	no_MHC	UKB
rs11225362	11	102517647	MMP10	ENSG00000166670	bipolar_noukb	C	2446	rs187376428	unconditioned	0.000285113	0.902676	1.84225e-05	0.0582874	0.0387333	8.16262	OID20687	no_MHC	UKB
rs11225362	11	102517647	MMP10	ENSG00000166670	bipolar_noukb	C	2445	rs1939535	unconditioned	0.000876817	0.928982	5.65781e-05	0.059934	0.0101502	7.03921	OID20687	no_MHC	UKB
rs11225362	11	102517647	MMP10	ENSG00000166670	bipolar_noukb	C	2461	rs2846363	unconditioned	0.00144753	0.918918	9.3524e-05	0.0593504	0.0201906	6.53789	OID20687	no_MHC	UKB
rs11225362	11	102517647	MMP10	ENSG00000166670	bipolar_noukb	C	2460	rs28478243	unconditioned	7.3633e-11	0.914325	4.78515e-12	0.0593925	0.0262822	23.3319	OID20687	no_MHC	UKB
rs11225362	11	102517647	MMP10	ENSG00000166670	bipolar_noukb	C	2446	rs3020919	unconditioned	7.56129e-13	0.921217	4.88222e-14	0.0594624	0.0193204	27.9106	OID20687	no_MHC	UKB
rs11225362	11	102517647	MMP10	ENSG00000166670	bipolar_noukb	C	2455	rs34027177	unconditioned	1.56149e-14	0.931095	1.00959e-15	0.0601914	0.00871323	31.7905	OID20687	no_MHC	UKB
rs11225362	11	102517647	MMP10	ENSG00000166670	bipolar_noukb	C	2445	rs34134093	unconditioned	2.44232e-05	0.921666	1.57629e-06	0.0594661	0.0188417	10.62	OID20687	no_MHC	UKB
rs11225362	11	102517647	MMP10	ENSG00000166670	bipolar_noukb	C	2462	rs4121366	unconditioned	0.000109996	0.932782	7.1081e-06	0.0602711	0.00682973	9.11507	OID20687	no_MHC	UKB
rs11225362	11	102517647	MMP10	ENSG00000166670	bipolar_noukb	C	2445	rs4237606	unconditioned	0.00267985	0.92427	0.000172943	0.0596341	0.0132432	5.92199	OID20687	no_MHC	UKB
rs11225362	11	102517647	MMP10	ENSG00000166670	bipolar_noukb	C	2445	rs4754892	unconditioned	0.0104977	0.915474	0.000677475	0.0590665	0.0142847	4.5566	OID20687	no_MHC	UKB
rs11225362	11	102517647	MMP10	ENSG00000166670	bipolar_noukb	C	2445	rs486055	unconditioned	1.50967e-228	0.918622	9.74403e-230	0.0592697	0.0221083	524.578	OID20687	no_MHC	UKB
rs11225362	11	102517647	MMP10	ENSG00000166670	bipolar_noukb	C	2459	rs555371	unconditioned	2.19966e-13	0.933837	1.42167e-14	0.0603494	0.00581363	29.1453	OID20687	no_MHC	UKB
rs11225362	11	102517647	MMP10	ENSG00000166670	bipolar_noukb	C	2446	rs56857975	unconditioned	5.17636e-08	0.921399	3.34238e-09	0.0594757	0.0191254	16.7766	OID20687	no_MHC	UKB
rs11225362	11	102517647	MMP10	ENSG00000166670	bipolar_noukb	C	2445	rs657043	unconditioned	4.89009e-06	0.926712	3.15587e-07	0.0597929	0.0134899	12.2283	OID20687	no_MHC	UKB
rs11225362	11	102517647	MMP10	ENSG00000166670	bipolar_noukb	C	2447	rs6590979	unconditioned	4.91445e-09	0.934454	3.17164e-10	0.0603017	0.00524381	19.1311	OID20687	no_MHC	UKB
rs11225362	11	102517647	MMP10	ENSG00000166670	bipolar_noukb	C	2452	rs72977504	unconditioned	9.87838e-14	0.930109	6.38138e-15	0.0600747	0.00981658	29.9458	OID20687	no_MHC	UKB
rs11225362	11	102517647	MMP10	ENSG00000166670	bipolar_noukb	C	2496	rs78614322	unconditioned	0.000164933	0.920973	1.07774e-05	0.060161	0.0186904	8.70997	OID20687	no_MHC	UKB
rs11225362	11	102517647	MMP10	ENSG00000166670	bipolar_noukb	C	2445	rs79643393	unconditioned	5.72212e-17	0.925361	3.69285e-18	0.0597045	0.0149346	37.3996	OID20687	no_MHC	UKB
rs11225362	11	102517647	MMP10	ENSG00000166670	depression_Als_noukb_included	C	2723	unconditioned	unconditioned	9.95049e-302	0.963314	3.49991e-302	0.03388	0.00280585	727.622	OID20687	no_MHC	UKB
rs11225362	11	102517647	MMP10	ENSG00000166670	depression_Als_noukb_included	C	2421	rs10791601	unconditioned	0.000438619	0.966731	1.26067e-05	0.0277806	0.005037	7.73188	OID20687	no_MHC	UKB
rs11225362	11	102517647	MMP10	ENSG00000166670	depression_Als_noukb_included	C	2420	rs11225418	unconditioned	3.5819e-82	0.968647	1.02927e-83	0.0278308	0.00352188	187.536	OID20687	no_MHC	UKB
rs11225362	11	102517647	MMP10	ENSG00000166670	depression_Als_noukb_included	C	2422	rs116845046	unconditioned	0.000355298	0.962066	1.02193e-05	0.0276617	0.00990665	7.94255	OID20687	no_MHC	UKB
rs11225362	11	102517647	MMP10	ENSG00000166670	depression_Als_noukb_included	C	2421	rs116961908	unconditioned	4.37398e-10	0.962766	1.25758e-11	0.0276714	0.0095626	21.5502	OID20687	no_MHC	UKB
rs11225362	11	102517647	MMP10	ENSG00000166670	depression_Als_noukb_included	C	2420	rs117582460	unconditioned	0.000722997	0.963904	2.07786e-05	0.0276945	0.00765773	7.23211	OID20687	no_MHC	UKB
rs11225362	11	102517647	MMP10	ENSG00000166670	depression_Als_noukb_included	C	2422	rs117730258	unconditioned	0.0312226	0.929018	0.000899855	0.0267628	0.0120963	3.46661	OID20687	no_MHC	UKB
rs11225362	11	102517647	MMP10	ENSG00000166670	depression_Als_noukb_included	C	2419	rs12419959	unconditioned	0.0223458	0.939861	0.000642033	0.0269936	0.0101576	3.80112	OID20687	no_MHC	UKB
rs11225362	11	102517647	MMP10	ENSG00000166670	depression_Als_noukb_included	C	2474	rs12577430	unconditioned	0.00210332	0.962696	6.27096e-05	0.0286959	0.0064417	6.16424	OID20687	no_MHC	UKB
rs11225362	11	102517647	MMP10	ENSG00000166670	depression_Als_noukb_included	C	2420	rs147606771	unconditioned	2.68505e-14	0.9644	7.71678e-16	0.0277088	0.00789119	31.2485	OID20687	no_MHC	UKB
rs11225362	11	102517647	MMP10	ENSG00000166670	depression_Als_noukb_included	C	2420	rs149816221	unconditioned	0.00222108	0.942883	6.38894e-05	0.0270943	0.0277378	6.10976	OID20687	no_MHC	UKB
rs11225362	11	102517647	MMP10	ENSG00000166670	depression_Als_noukb_included	C	2420	rs17099130	unconditioned	0.00149835	0.961887	4.30641e-05	0.0276366	0.00893509	6.50339	OID20687	no_MHC	UKB
rs11225362	11	102517647	MMP10	ENSG00000166670	depression_Als_noukb_included	C	2421	rs17099555	unconditioned	4.13107e-21	0.967191	1.18736e-22	0.0277942	0.00501532	46.9357	OID20687	no_MHC	UKB
rs11225362	11	102517647	MMP10	ENSG00000166670	depression_Als_noukb_included	C	2420	rs17293152	unconditioned	1.74887e-16	0.96452	5.02622e-18	0.0277123	0.00776752	36.2824	OID20687	no_MHC	UKB
rs11225362	11	102517647	MMP10	ENSG00000166670	depression_Als_noukb_included	C	2421	rs17860955	unconditioned	1.02481e-158	0.951287	2.94956e-160	0.0273581	0.0213554	363.784	OID20687	no_MHC	UKB
rs11225362	11	102517647	MMP10	ENSG00000166670	depression_Als_noukb_included	C	2430	rs185686655	unconditioned	4.15171e-19	0.967859	1.19574e-20	0.0278713	0.00426948	42.3256	OID20687	no_MHC	UKB
rs11225362	11	102517647	MMP10	ENSG00000166670	depression_Als_noukb_included	C	2421	rs187376428	unconditioned	0.000303397	0.960548	8.72336e-06	0.0276064	0.0115336	8.10047	OID20687	no_MHC	UKB
rs11225362	11	102517647	MMP10	ENSG00000166670	depression_Als_noukb_included	C	2420	rs1939535	unconditioned	0.000911968	0.966185	2.62044e-05	0.0277571	0.00512002	6.99991	OID20687	no_MHC	UKB
rs11225362	11	102517647	MMP10	ENSG00000166670	depression_Als_noukb_included	C	2436	rs2846363	unconditioned	0.00151632	0.962412	4.373e-05	0.0277472	0.00828114	6.49147	OID20687	no_MHC	UKB
rs11225362	11	102517647	MMP10	ENSG00000166670	depression_Als_noukb_included	C	2435	rs28478243	unconditioned	7.78749e-11	0.967	2.24465e-12	0.0278675	0.00513242	23.2759	OID20687	no_MHC	UKB
rs11225362	11	102517647	MMP10	ENSG00000166670	depression_Als_noukb_included	C	2421	rs3020919	unconditioned	7.80223e-13	0.950571	2.24222e-14	0.0272956	0.0221332	27.8792	OID20687	no_MHC	UKB
rs11225362	11	102517647	MMP10	ENSG00000166670	depression_Als_noukb_included	C	2430	rs34027177	unconditioned	1.62488e-14	0.968891	4.67967e-16	0.0279009	0.00320776	31.7508	OID20687	no_MHC	UKB
rs11225362	11	102517647	MMP10	ENSG00000166670	depression_Als_noukb_included	C	2420	rs34134093	unconditioned	2.55632e-05	0.964685	7.34673e-07	0.027717	0.00757146	10.5744	OID20687	no_MHC	UKB
rs11225362	11	102517647	MMP10	ENSG00000166670	depression_Als_noukb_included	C	2437	rs4121366	unconditioned	0.000114051	0.964894	3.2923e-06	0.0278464	0.00714235	9.07886	OID20687	no_MHC	UKB
rs11225362	11	102517647	MMP10	ENSG00000166670	depression_Als_noukb_included	C	2420	rs4237606	unconditioned	0.00274476	0.946573	7.89339e-05	0.0271982	0.0234051	5.89806	OID20687	no_MHC	UKB
rs11225362	11	102517647	MMP10	ENSG00000166670	depression_Als_noukb_included	C	2420	rs4754892	unconditioned	0.0108914	0.949392	0.000313065	0.0272776	0.0121259	4.51979	OID20687	no_MHC	UKB
rs11225362	11	102517647	MMP10	ENSG00000166670	depression_Als_noukb_included	C	2420	rs486055	unconditioned	1.59298e-228	0.969326	4.57735e-230	0.0278504	0.00282336	524.524	OID20687	no_MHC	UKB
rs11225362	11	102517647	MMP10	ENSG00000166670	depression_Als_noukb_included	C	2434	rs555371	unconditioned	2.28188e-13	0.968744	6.56467e-15	0.027866	0.00339022	29.1086	OID20687	no_MHC	UKB
rs11225362	11	102517647	MMP10	ENSG00000166670	depression_Als_noukb_included	C	2421	rs56857975	unconditioned	5.34404e-08	0.951246	1.53743e-09	0.0273451	0.0214093	16.7447	OID20687	no_MHC	UKB
rs11225362	11	102517647	MMP10	ENSG00000166670	depression_Als_noukb_included	C	2420	rs657043	unconditioned	5.08672e-06	0.963973	1.46201e-07	0.0276979	0.00832396	12.1889	OID20687	no_MHC	UKB
rs11225362	11	102517647	MMP10	ENSG00000166670	depression_Als_noukb_included	C	2422	rs6590979	unconditioned	5.08528e-09	0.966936	1.46183e-10	0.0277905	0.00527342	19.0969	OID20687	no_MHC	UKB
rs11225362	11	102517647	MMP10	ENSG00000166670	depression_Als_noukb_included	C	2427	rs72977504	unconditioned	9.59525e-14	0.90345	2.81627e-15	0.0264467	0.0701036	29.9749	OID20687	no_MHC	UKB
rs11225362	11	102517647	MMP10	ENSG00000166670	depression_Als_noukb_included	C	2471	rs78614322	unconditioned	0.000167038	0.932715	5.01753e-06	0.027978	0.0391348	8.69729	OID20687	no_MHC	UKB
rs11225362	11	102517647	MMP10	ENSG00000166670	depression_Als_noukb_included	C	2420	rs79643393	unconditioned	5.96411e-17	0.964495	1.71407e-18	0.0277115	0.00779333	37.3582	OID20687	no_MHC	UKB
rs11225362	11	102517647	MMP10	ENSG00000166670	depression_Als_ukb_included	C	2795	unconditioned	unconditioned	9.92845e-302	0.961218	3.76286e-302	0.0364276	0.00235424	727.624	OID20687	no_MHC	UKB
rs11225362	11	102517647	MMP10	ENSG00000166670	depression_Als_ukb_included	C	2444	rs10791601	unconditioned	0.000438418	0.966311	1.33362e-05	0.0293902	0.00384696	7.73234	OID20687	no_MHC	UKB
rs11225362	11	102517647	MMP10	ENSG00000166670	depression_Als_ukb_included	C	2443	rs11225418	unconditioned	3.56277e-82	0.96347	1.08375e-83	0.0293003	0.00722961	187.541	OID20687	no_MHC	UKB
rs11225362	11	102517647	MMP10	ENSG00000166670	depression_Als_ukb_included	C	2445	rs116845046	unconditioned	0.00035555	0.962756	1.08218e-05	0.0292957	0.00758238	7.94184	OID20687	no_MHC	UKB
rs11225362	11	102517647	MMP10	ENSG00000166670	depression_Als_ukb_included	C	2444	rs116961908	unconditioned	4.36368e-10	0.960491	1.32798e-11	0.02922	0.0102886	21.5525	OID20687	no_MHC	UKB
rs11225362	11	102517647	MMP10	ENSG00000166670	depression_Als_ukb_included	C	2443	rs117582460	unconditioned	0.000722225	0.962896	2.19688e-05	0.0292825	0.00707687	7.23317	OID20687	no_MHC	UKB
rs11225362	11	102517647	MMP10	ENSG00000166670	depression_Als_ukb_included	C	2445	rs117730258	unconditioned	0.0310087	0.922886	0.000947379	0.028179	0.0169789	3.47349	OID20687	no_MHC	UKB
rs11225362	11	102517647	MMP10	ENSG00000166670	depression_Als_ukb_included	C	2442	rs12419959	unconditioned	0.0222314	0.936124	0.000676085	0.0284562	0.0125119	3.80625	OID20687	no_MHC	UKB
rs11225362	11	102517647	MMP10	ENSG00000166670	depression_Als_ukb_included	C	2497	rs12577430	unconditioned	0.00210305	0.962633	6.75729e-05	0.030926	0.00427082	6.16437	OID20687	no_MHC	UKB
rs11225362	11	102517647	MMP10	ENSG00000166670	depression_Als_ukb_included	C	2443	rs147606771	unconditioned	2.67649e-14	0.961317	8.14217e-16	0.0292349	0.00944764	31.2517	OID20687	no_MHC	UKB
rs11225362	11	102517647	MMP10	ENSG00000166670	depression_Als_ukb_included	C	2443	rs149816221	unconditioned	0.00223489	0.948774	6.8017e-05	0.0288551	0.0200676	6.10356	OID20687	no_MHC	UKB
rs11225362	11	102517647	MMP10	ENSG00000166670	depression_Als_ukb_included	C	2443	rs17099130	unconditioned	0.00149727	0.961278	4.55447e-05	0.0292326	0.00794631	6.50411	OID20687	no_MHC	UKB
rs11225362	11	102517647	MMP10	ENSG00000166670	depression_Als_ukb_included	C	2444	rs17099555	unconditioned	4.12753e-21	0.966365	1.25562e-22	0.0293932	0.004242	46.9366	OID20687	no_MHC	UKB
rs11225362	11	102517647	MMP10	ENSG00000166670	depression_Als_ukb_included	C	2443	rs17293152	unconditioned	1.75441e-16	0.967574	5.33591e-18	0.0294251	0.00300089	36.2792	OID20687	no_MHC	UKB
rs11225362	11	102517647	MMP10	ENSG00000166670	depression_Als_ukb_included	C	2444	rs17860955	unconditioned	1.03474e-158	0.960336	3.14893e-160	0.0292145	0.0104494	363.774	OID20687	no_MHC	UKB
rs11225362	11	102517647	MMP10	ENSG00000166670	depression_Als_ukb_included	C	2453	rs185686655	unconditioned	4.14417e-19	0.966098	1.26256e-20	0.0294285	0.00447344	42.3274	OID20687	no_MHC	UKB
rs11225362	11	102517647	MMP10	ENSG00000166670	depression_Als_ukb_included	C	2444	rs187376428	unconditioned	0.000303069	0.959523	9.22259e-06	0.029188	0.0109772	8.10155	OID20687	no_MHC	UKB
rs11225362	11	102517647	MMP10	ENSG00000166670	depression_Als_ukb_included	C	2443	rs1939535	unconditioned	0.000912407	0.966698	2.77514e-05	0.0293997	0.00296171	6.99942	OID20687	no_MHC	UKB
rs11225362	11	102517647	MMP10	ENSG00000166670	depression_Als_ukb_included	C	2459	rs2846363	unconditioned	0.00149333	0.94799	4.55465e-05	0.0288921	0.0215789	6.50675	OID20687	no_MHC	UKB
rs11225362	11	102517647	MMP10	ENSG00000166670	depression_Als_ukb_included	C	2458	rs28478243	unconditioned	7.77587e-11	0.96555	2.37205e-12	0.0294493	0.00500076	23.2774	OID20687	no_MHC	UKB
rs11225362	11	102517647	MMP10	ENSG00000166670	depression_Als_ukb_included	C	2444	rs3020919	unconditioned	7.91562e-13	0.96439	2.40756e-14	0.0293259	0.00628451	27.8648	OID20687	no_MHC	UKB
rs11225362	11	102517647	MMP10	ENSG00000166670	depression_Als_ukb_included	C	2453	rs34027177	unconditioned	1.62341e-14	0.968017	4.94575e-16	0.0294883	0.00249478	31.7517	OID20687	no_MHC	UKB
rs11225362	11	102517647	MMP10	ENSG00000166670	depression_Als_ukb_included	C	2443	rs34134093	unconditioned	2.54094e-05	0.958884	7.73049e-07	0.0291609	0.0119292	10.5804	OID20687	no_MHC	UKB
rs11225362	11	102517647	MMP10	ENSG00000166670	depression_Als_ukb_included	C	2460	rs4121366	unconditioned	0.00011332	0.960975	3.46229e-06	0.0293514	0.0095568	9.0853	OID20687	no_MHC	UKB
rs11225362	11	102517647	MMP10	ENSG00000166670	depression_Als_ukb_included	C	2443	rs4237606	unconditioned	0.00267731	0.923386	8.15647e-05	0.0280853	0.0457701	5.92294	OID20687	no_MHC	UKB
rs11225362	11	102517647	MMP10	ENSG00000166670	depression_Als_ukb_included	C	2443	rs4754892	unconditioned	0.0108961	0.950223	0.000331428	0.0288933	0.00965646	4.51935	OID20687	no_MHC	UKB
rs11225362	11	102517647	MMP10	ENSG00000166670	depression_Als_ukb_included	C	2443	rs486055	unconditioned	1.59116e-228	0.968185	4.8393e-230	0.0294437	0.0023713	524.525	OID20687	no_MHC	UKB
rs11225362	11	102517647	MMP10	ENSG00000166670	depression_Als_ukb_included	C	2457	rs555371	unconditioned	2.26702e-13	0.962439	6.90516e-15	0.0293069	0.00825415	29.1151	OID20687	no_MHC	UKB
rs11225362	11	102517647	MMP10	ENSG00000166670	depression_Als_ukb_included	C	2444	rs56857975	unconditioned	5.43057e-08	0.966652	1.65194e-09	0.0294009	0.00394741	16.7286	OID20687	no_MHC	UKB
rs11225362	11	102517647	MMP10	ENSG00000166670	depression_Als_ukb_included	C	2443	rs657043	unconditioned	5.09502e-06	0.96555	1.54976e-07	0.0293642	0.00508098	12.1872	OID20687	no_MHC	UKB
rs11225362	11	102517647	MMP10	ENSG00000166670	depression_Als_ukb_included	C	2445	rs6590979	unconditioned	5.09187e-09	0.968195	1.54885e-10	0.0294483	0.00235633	19.0956	OID20687	no_MHC	UKB
rs11225362	11	102517647	MMP10	ENSG00000166670	depression_Als_ukb_included	C	2450	rs72977504	unconditioned	1.02814e-13	0.968053	3.12879e-15	0.0294571	0.00248951	29.9059	OID20687	no_MHC	UKB
rs11225362	11	102517647	MMP10	ENSG00000166670	depression_Als_ukb_included	C	2494	rs78614322	unconditioned	0.000166946	0.932213	5.35852e-06	0.0298837	0.0377307	8.69784	OID20687	no_MHC	UKB
rs11225362	11	102517647	MMP10	ENSG00000166670	depression_Als_ukb_included	C	2443	rs79643393	unconditioned	5.98133e-17	0.967281	1.8192e-18	0.0294162	0.00330237	37.3553	OID20687	no_MHC	UKB
rs11225362	11	102517647	MMP10	ENSG00000166670	schizophrenia	C	2801	unconditioned	unconditioned	9.55233e-302	0.92566	6.56933e-302	0.0636488	0.0106908	727.663	OID20687	no_MHC	UKB
rs11225362	11	102517647	MMP10	ENSG00000166670	schizophrenia	C	2453	rs10791601	unconditioned	0.000428428	0.94427	2.25668e-05	0.0497325	0.0055462	7.75539	OID20687	no_MHC	UKB
rs11225362	11	102517647	MMP10	ENSG00000166670	schizophrenia	C	2452	rs11225418	unconditioned	3.47147e-82	0.938797	1.82866e-83	0.0494411	0.0117624	187.567	OID20687	no_MHC	UKB
rs11225362	11	102517647	MMP10	ENSG00000166670	schizophrenia	C	2454	rs116845046	unconditioned	0.000333055	0.901873	1.75946e-05	0.0475938	0.0501825	8.0072	OID20687	no_MHC	UKB
rs11225362	11	102517647	MMP10	ENSG00000166670	schizophrenia	C	2453	rs116961908	unconditioned	4.24289e-10	0.933934	2.23602e-11	0.0492018	0.0168639	21.5806	OID20687	no_MHC	UKB
rs11225362	11	102517647	MMP10	ENSG00000166670	schizophrenia	C	2452	rs117582460	unconditioned	0.00070168	0.935509	3.69635e-05	0.0492668	0.0144855	7.26203	OID20687	no_MHC	UKB
rs11225362	11	102517647	MMP10	ENSG00000166670	schizophrenia	C	2454	rs117730258	unconditioned	0.0282178	0.839859	0.00148805	0.0442033	0.0862323	3.5678	OID20687	no_MHC	UKB
rs11225362	11	102517647	MMP10	ENSG00000166670	schizophrenia	C	2451	rs12419959	unconditioned	0.0206765	0.870523	0.00108891	0.0457836	0.0619278	3.87876	OID20687	no_MHC	UKB
rs11225362	11	102517647	MMP10	ENSG00000166670	schizophrenia	C	2506	rs12577430	unconditioned	0.00197288	0.903038	0.000116926	0.0534788	0.0413934	6.22826	OID20687	no_MHC	UKB
rs11225362	11	102517647	MMP10	ENSG00000166670	schizophrenia	C	2452	rs147606771	unconditioned	2.60372e-14	0.93522	1.37166e-15	0.0492527	0.0155276	31.2792	OID20687	no_MHC	UKB
rs11225362	11	102517647	MMP10	ENSG00000166670	schizophrenia	C	2452	rs149816221	unconditioned	0.00216604	0.919603	0.000114134	0.0484264	0.0296901	6.13485	OID20687	no_MHC	UKB
rs11225362	11	102517647	MMP10	ENSG00000166670	schizophrenia	C	2452	rs17099130	unconditioned	0.00145869	0.936487	7.68297e-05	0.0493124	0.0126652	6.53022	OID20687	no_MHC	UKB
rs11225362	11	102517647	MMP10	ENSG00000166670	schizophrenia	C	2453	rs17099555	unconditioned	4.03601e-21	0.944921	2.12599e-22	0.0497689	0.00530992	46.959	OID20687	no_MHC	UKB
rs11225362	11	102517647	MMP10	ENSG00000166670	schizophrenia	C	2452	rs17293152	unconditioned	1.69454e-16	0.934545	8.92714e-18	0.0492171	0.0162382	36.3139	OID20687	no_MHC	UKB
rs11225362	11	102517647	MMP10	ENSG00000166670	schizophrenia	C	2453	rs17860955	unconditioned	1.00679e-158	0.935102	5.30555e-160	0.0492618	0.0156362	363.802	OID20687	no_MHC	UKB
rs11225362	11	102517647	MMP10	ENSG00000166670	schizophrenia	C	2462	rs185686655	unconditioned	3.98816e-19	0.929744	2.11588e-20	0.0493056	0.0209508	42.3658	OID20687	no_MHC	UKB
rs11225362	11	102517647	MMP10	ENSG00000166670	schizophrenia	C	2453	rs187376428	unconditioned	0.000284915	0.902046	1.50566e-05	0.0476193	0.050035	8.16332	OID20687	no_MHC	UKB
rs11225362	11	102517647	MMP10	ENSG00000166670	schizophrenia	C	2452	rs1939535	unconditioned	0.000884116	0.936693	4.65699e-05	0.0493263	0.0130503	7.03092	OID20687	no_MHC	UKB
rs11225362	11	102517647	MMP10	ENSG00000166670	schizophrenia	C	2468	rs2846363	unconditioned	0.00146761	0.931639	7.74529e-05	0.0491496	0.0176661	6.52412	OID20687	no_MHC	UKB
rs11225362	11	102517647	MMP10	ENSG00000166670	schizophrenia	C	2467	rs28478243	unconditioned	7.55518e-11	0.938177	3.99064e-12	0.0495421	0.0122812	23.3062	OID20687	no_MHC	UKB
rs11225362	11	102517647	MMP10	ENSG00000166670	schizophrenia	C	2453	rs3020919	unconditioned	7.73722e-13	0.942637	4.07566e-14	0.0496467	0.00771638	27.8876	OID20687	no_MHC	UKB
rs11225362	11	102517647	MMP10	ENSG00000166670	schizophrenia	C	2462	rs34027177	unconditioned	1.58061e-14	0.942483	8.38449e-16	0.0499872	0.00752998	31.7784	OID20687	no_MHC	UKB
rs11225362	11	102517647	MMP10	ENSG00000166670	schizophrenia	C	2452	rs34134093	unconditioned	2.47071e-05	0.93238	1.30167e-06	0.0491031	0.0184906	10.6084	OID20687	no_MHC	UKB
rs11225362	11	102517647	MMP10	ENSG00000166670	schizophrenia	C	2469	rs4121366	unconditioned	0.000111297	0.943796	5.87418e-06	0.0498068	0.00627994	9.10331	OID20687	no_MHC	UKB
rs11225362	11	102517647	MMP10	ENSG00000166670	schizophrenia	C	2452	rs4237606	unconditioned	0.00270774	0.933878	0.000142617	0.0491736	0.0140976	5.91164	OID20687	no_MHC	UKB
rs11225362	11	102517647	MMP10	ENSG00000166670	schizophrenia	C	2452	rs4754892	unconditioned	0.0103332	0.901137	0.000544339	0.0474302	0.0405549	4.57239	OID20687	no_MHC	UKB
rs11225362	11	102517647	MMP10	ENSG00000166670	schizophrenia	C	2452	rs486055	unconditioned	1.54405e-228	0.939661	8.13343e-230	0.0494866	0.0108525	524.555	OID20687	no_MHC	UKB
rs11225362	11	102517647	MMP10	ENSG00000166670	schizophrenia	C	2466	rs555371	unconditioned	2.21718e-13	0.941257	1.16984e-14	0.0496541	0.00908861	29.1374	OID20687	no_MHC	UKB
rs11225362	11	102517647	MMP10	ENSG00000166670	schizophrenia	C	2453	rs56857975	unconditioned	5.18222e-08	0.922433	2.73255e-09	0.0486103	0.0289568	16.7754	OID20687	no_MHC	UKB
rs11225362	11	102517647	MMP10	ENSG00000166670	schizophrenia	C	2452	rs657043	unconditioned	4.85039e-06	0.91918	2.55612e-07	0.0484078	0.0324069	12.2365	OID20687	no_MHC	UKB
rs11225362	11	102517647	MMP10	ENSG00000166670	schizophrenia	C	2454	rs6590979	unconditioned	4.96975e-09	0.94495	2.61814e-10	0.0497761	0.00527375	19.1199	OID20687	no_MHC	UKB
rs11225362	11	102517647	MMP10	ENSG00000166670	schizophrenia	C	2459	rs72977504	unconditioned	1.00076e-13	0.942268	5.27713e-15	0.0496787	0.0080534	29.9328	OID20687	no_MHC	UKB
rs11225362	11	102517647	MMP10	ENSG00000166670	schizophrenia	C	2503	rs78614322	unconditioned	0.000166606	0.930313	9.8835e-06	0.0551742	0.0143362	8.69988	OID20687	no_MHC	UKB
rs11225362	11	102517647	MMP10	ENSG00000166670	schizophrenia	C	2452	rs79643393	unconditioned	5.81573e-17	0.940496	3.06343e-18	0.0495306	0.00997304	37.3834	OID20687	no_MHC	UKB
rs11225418	11	102640805	MMP10	ENSG00000166670	adhd	C	2867	unconditioned	unconditioned	9.7548e-303	0.941334	5.43185e-302	0.0524108	0.00625561	727.642	OID20687	no_MHC	UKB
rs11225418	11	102640805	MMP10	ENSG00000166670	adhd	C	2657	rs11225418	unconditioned	1.71552e-74	0.946947	8.62875e-76	0.0476243	0.00542856	169.852	OID20687	no_MHC	UKB
rs11225418	11	102640805	MMP10	ENSG00000166670	adhd	C	2659	rs116845046	unconditioned	0.00868361	0.909103	0.000438091	0.0458286	0.0359464	4.74632	OID20687	no_MHC	UKB
rs11225418	11	102640805	MMP10	ENSG00000166670	adhd	C	2658	rs116961908	unconditioned	4.14854e-10	0.937568	2.08775e-11	0.0471678	0.0152647	21.6031	OID20687	no_MHC	UKB
rs11225418	11	102640805	MMP10	ENSG00000166670	adhd	C	2660	rs117730258	unconditioned	2.68181e-15	0.83331	1.36073e-16	0.0421571	0.124533	33.5523	OID20687	no_MHC	UKB
rs11225418	11	102640805	MMP10	ENSG00000166670	adhd	C	2657	rs118017583	unconditioned	2.39577e-05	0.934577	1.20539e-06	0.0470034	0.0183946	10.6392	OID20687	no_MHC	UKB
rs11225418	11	102640805	MMP10	ENSG00000166670	adhd	C	2656	rs12419959	unconditioned	0.00675216	0.902775	0.000339583	0.045358	0.044775	4.99789	OID20687	no_MHC	UKB
rs11225418	11	102640805	MMP10	ENSG00000166670	adhd	C	2674	rs12577430	unconditioned	6.74884e-05	0.917088	3.40373e-06	0.0462161	0.0366248	9.60356	OID20687	no_MHC	UKB
rs11225418	11	102640805	MMP10	ENSG00000166670	adhd	C	2656	rs139751257	unconditioned	0.00397262	0.919813	0.000199793	0.0462298	0.0297852	5.52833	OID20687	no_MHC	UKB
rs11225418	11	102640805	MMP10	ENSG00000166670	adhd	C	2657	rs147606771	unconditioned	4.08158e-11	0.937096	2.05341e-12	0.0471288	0.0157755	23.922	OID20687	no_MHC	UKB
rs11225418	11	102640805	MMP10	ENSG00000166670	adhd	C	2658	rs17099555	unconditioned	5.02623e-19	0.946657	2.52842e-20	0.0476154	0.00572757	42.1344	OID20687	no_MHC	UKB
rs11225418	11	102640805	MMP10	ENSG00000166670	adhd	C	2657	rs17293152	unconditioned	5.06915e-14	0.943748	2.54987e-15	0.0474634	0.00878856	30.613	OID20687	no_MHC	UKB
rs11225418	11	102640805	MMP10	ENSG00000166670	adhd	C	2658	rs17860955	unconditioned	2.16242e-154	0.911413	1.0896e-155	0.0458813	0.0427062	353.827	OID20687	no_MHC	UKB
rs11225418	11	102640805	MMP10	ENSG00000166670	adhd	C	2667	rs185686655	unconditioned	5.0921e-16	0.943746	2.56884e-17	0.0476011	0.00865313	35.2137	OID20687	no_MHC	UKB
rs11225418	11	102640805	MMP10	ENSG00000166670	adhd	C	2673	rs2846363	unconditioned	5.44637e-31	0.941841	2.74358e-32	0.0474341	0.0107253	69.6852	OID20687	no_MHC	UKB
rs11225418	11	102640805	MMP10	ENSG00000166670	adhd	C	2671	rs28478243	unconditioned	3.54662e-11	0.941052	1.792e-12	0.0475372	0.0114104	24.0624	OID20687	no_MHC	UKB
rs11225418	11	102640805	MMP10	ENSG00000166670	adhd	C	2658	rs3020919	unconditioned	2.49777e-28	0.946935	1.25648e-29	0.047629	0.0054361	63.557	OID20687	no_MHC	UKB
rs11225418	11	102640805	MMP10	ENSG00000166670	adhd	C	2667	rs34027177	unconditioned	1.23475e-17	0.937353	6.23236e-19	0.0472974	0.0153495	38.9331	OID20687	no_MHC	UKB
rs11225418	11	102640805	MMP10	ENSG00000166670	adhd	C	2657	rs34134093	unconditioned	0.0104293	0.922102	0.000524652	0.0463664	0.020578	4.56314	OID20687	no_MHC	UKB
rs11225418	11	102640805	MMP10	ENSG00000166670	adhd	C	2674	rs4121366	unconditioned	1.51008e-06	0.947553	7.60776e-08	0.0477328	0.00471295	13.4033	OID20687	no_MHC	UKB
rs11225418	11	102640805	MMP10	ENSG00000166670	adhd	C	2657	rs4754892	unconditioned	0.00628054	0.922876	0.000316035	0.0464148	0.0241123	5.0703	OID20687	no_MHC	UKB
rs11225418	11	102640805	MMP10	ENSG00000166670	adhd	C	2657	rs486055	unconditioned	2.47361e-248	0.946129	1.2442e-249	0.0475831	0.00628748	570.135	OID20687	no_MHC	UKB
rs11225418	11	102640805	MMP10	ENSG00000166670	adhd	C	2671	rs555371	unconditioned	1.45466e-06	0.947648	7.3273e-08	0.0477296	0.00462042	13.4407	OID20687	no_MHC	UKB
rs11225418	11	102640805	MMP10	ENSG00000166670	adhd	C	2658	rs56857975	unconditioned	2.78154e-07	0.939641	1.3996e-08	0.0472672	0.0130913	15.0951	OID20687	no_MHC	UKB
rs11225418	11	102640805	MMP10	ENSG00000166670	adhd	C	2657	rs657043	unconditioned	2.15884e-08	0.94093	1.086e-09	0.0473216	0.0117489	17.6511	OID20687	no_MHC	UKB
rs11225418	11	102640805	MMP10	ENSG00000166670	adhd	C	2659	rs6590979	unconditioned	3.57968e-05	0.945849	1.80096e-06	0.0475798	0.00653373	10.2377	OID20687	no_MHC	UKB
rs11225418	11	102640805	MMP10	ENSG00000166670	adhd	C	2664	rs72977504	unconditioned	2.90321e-09	0.944759	1.46201e-10	0.0475687	0.00767208	19.6574	OID20687	no_MHC	UKB
rs11225418	11	102640805	MMP10	ENSG00000166670	adhd	C	2657	rs79643393	unconditioned	1.02812e-18	0.937522	5.17233e-20	0.0471502	0.0153279	41.4188	OID20687	no_MHC	UKB
rs11225418	11	102640805	MMP10	ENSG00000166670	alzheimers	C	4025	unconditioned	unconditioned	9.85696e-302	0.961365	3.79384e-302	0.0370003	0.0016346	727.631	OID20687	no_MHC	UKB
rs11225418	11	102640805	MMP10	ENSG00000166670	alzheimers	C	2801	rs11225418	unconditioned	1.7858e-74	0.985894	2.32513e-76	0.0128352	0.00127056	169.811	OID20687	no_MHC	UKB
rs11225418	11	102640805	MMP10	ENSG00000166670	alzheimers	C	2803	rs116845046	unconditioned	0.00925117	0.972401	0.000120628	0.0126738	0.00555321	4.68301	OID20687	no_MHC	UKB
rs11225418	11	102640805	MMP10	ENSG00000166670	alzheimers	C	2802	rs116961908	unconditioned	4.34524e-10	0.982414	5.66124e-12	0.0127947	0.00479144	21.5568	OID20687	no_MHC	UKB
rs11225418	11	102640805	MMP10	ENSG00000166670	alzheimers	C	2804	rs117730258	unconditioned	3.15257e-15	0.98113	4.11093e-17	0.0127878	0.00608191	33.3906	OID20687	no_MHC	UKB
rs11225418	11	102640805	MMP10	ENSG00000166670	alzheimers	C	2801	rs118017583	unconditioned	2.49702e-05	0.975145	3.25588e-07	0.0127029	0.0121267	10.5978	OID20687	no_MHC	UKB
rs11225418	11	102640805	MMP10	ENSG00000166670	alzheimers	C	2801	rs12419959	unconditioned	3.88066e-11	0.98149	5.05443e-13	0.0127779	0.005732	23.9724	OID20687	no_MHC	UKB
rs11225418	11	102640805	MMP10	ENSG00000166670	alzheimers	C	2819	rs12577430	unconditioned	1.25808e-11	0.982922	1.67769e-13	0.0131036	0.00397429	25.0989	OID20687	no_MHC	UKB
rs11225418	11	102640805	MMP10	ENSG00000166670	alzheimers	C	2801	rs139751257	unconditioned	0.000128043	0.979182	1.66797e-06	0.0127476	0.00794042	8.96315	OID20687	no_MHC	UKB
rs11225418	11	102640805	MMP10	ENSG00000166670	alzheimers	C	2801	rs147606771	unconditioned	4.27237e-11	0.981232	5.56474e-13	0.0127745	0.00599344	23.8763	OID20687	no_MHC	UKB
rs11225418	11	102640805	MMP10	ENSG00000166670	alzheimers	C	2802	rs17099555	unconditioned	5.23106e-19	0.985017	6.81259e-21	0.0128261	0.00215656	42.0945	OID20687	no_MHC	UKB
rs11225418	11	102640805	MMP10	ENSG00000166670	alzheimers	C	2801	rs17293152	unconditioned	5.27992e-14	0.982768	6.87622e-16	0.0127945	0.00443716	30.5723	OID20687	no_MHC	UKB
rs11225418	11	102640805	MMP10	ENSG00000166670	alzheimers	C	2802	rs17860955	unconditioned	2.30427e-154	0.979962	3.00335e-156	0.0127654	0.00727289	353.763	OID20687	no_MHC	UKB
rs11225418	11	102640805	MMP10	ENSG00000166670	alzheimers	C	2811	rs185686655	unconditioned	5.26564e-16	0.976024	6.94188e-18	0.0128562	0.0111193	35.1802	OID20687	no_MHC	UKB
rs11225418	11	102640805	MMP10	ENSG00000166670	alzheimers	C	2818	rs2846363	unconditioned	5.69138e-31	0.98511	7.44007e-33	0.0128759	0.00201409	69.6412	OID20687	no_MHC	UKB
rs11225418	11	102640805	MMP10	ENSG00000166670	alzheimers	C	2817	rs28478243	unconditioned	2.52465e-12	0.972545	3.30402e-14	0.012713	0.0147419	26.7049	OID20687	no_MHC	UKB
rs11225418	11	102640805	MMP10	ENSG00000166670	alzheimers	C	2802	rs3020919	unconditioned	2.60084e-28	0.985846	3.38672e-30	0.012836	0.00131808	63.5165	OID20687	no_MHC	UKB
rs11225418	11	102640805	MMP10	ENSG00000166670	alzheimers	C	2812	rs34027177	unconditioned	1.26812e-17	0.984536	1.67203e-19	0.0129787	0.00248574	38.9064	OID20687	no_MHC	UKB
rs11225418	11	102640805	MMP10	ENSG00000166670	alzheimers	C	2801	rs34134093	unconditioned	0.0109293	0.970552	0.000142324	0.0126331	0.0057429	4.51631	OID20687	no_MHC	UKB
rs11225418	11	102640805	MMP10	ENSG00000166670	alzheimers	C	2818	rs4121366	unconditioned	1.57158e-06	0.985843	2.0538e-08	0.012882	0.00127372	13.3634	OID20687	no_MHC	UKB
rs11225418	11	102640805	MMP10	ENSG00000166670	alzheimers	C	2801	rs4754892	unconditioned	0.00649417	0.973848	8.4583e-05	0.012677	0.006896	5.03685	OID20687	no_MHC	UKB
rs11225418	11	102640805	MMP10	ENSG00000166670	alzheimers	C	2801	rs486055	unconditioned	2.57143e-248	0.985494	3.34814e-250	0.01283	0.00167563	570.097	OID20687	no_MHC	UKB
rs11225418	11	102640805	MMP10	ENSG00000166670	alzheimers	C	2815	rs555371	unconditioned	1.49698e-06	0.975042	1.99772e-08	0.013	0.0119565	13.4121	OID20687	no_MHC	UKB
rs11225418	11	102640805	MMP10	ENSG00000166670	alzheimers	C	2802	rs56857975	unconditioned	2.91582e-07	0.98485	3.7974e-09	0.0128238	0.00232591	15.0479	OID20687	no_MHC	UKB
rs11225418	11	102640805	MMP10	ENSG00000166670	alzheimers	C	2801	rs657043	unconditioned	2.25862e-08	0.984365	2.94118e-10	0.0128156	0.00281989	17.6059	OID20687	no_MHC	UKB
rs11225418	11	102640805	MMP10	ENSG00000166670	alzheimers	C	2804	rs6590979	unconditioned	2.80483e-05	0.983635	3.65551e-07	0.0128161	0.00352063	10.4816	OID20687	no_MHC	UKB
rs11225418	11	102640805	MMP10	ENSG00000166670	alzheimers	C	2808	rs72977504	unconditioned	3.43244e-09	0.985168	4.47387e-11	0.0128388	0.00199305	19.49	OID20687	no_MHC	UKB
rs11225418	11	102640805	MMP10	ENSG00000166670	alzheimers	C	2801	rs79643393	unconditioned	1.08043e-18	0.985194	1.40681e-20	0.0128261	0.00197957	41.3692	OID20687	no_MHC	UKB
rs11225418	11	102640805	MMP10	ENSG00000166670	alzheimers_noukb	C	3986	unconditioned	unconditioned	9.07269e-302	0.880556	1.14676e-302	0.111292	0.00815213	727.714	OID20687	no_MHC	UKB
rs11225418	11	102640805	MMP10	ENSG00000166670	alzheimers_noukb	C	2815	rs11225418	unconditioned	1.72111e-74	0.950158	7.90061e-76	0.04361	0.0062316	169.848	OID20687	no_MHC	UKB
rs11225418	11	102640805	MMP10	ENSG00000166670	alzheimers_noukb	C	2817	rs116845046	unconditioned	0.00883483	0.928625	0.000406055	0.0426608	0.0194729	4.72905	OID20687	no_MHC	UKB
rs11225418	11	102640805	MMP10	ENSG00000166670	alzheimers_noukb	C	2816	rs116961908	unconditioned	4.15577e-10	0.939524	1.90894e-11	0.0431393	0.0173372	21.6014	OID20687	no_MHC	UKB
rs11225418	11	102640805	MMP10	ENSG00000166670	alzheimers_noukb	C	2818	rs117730258	unconditioned	2.97695e-15	0.92627	1.3702e-16	0.0426022	0.0311274	33.4479	OID20687	no_MHC	UKB
rs11225418	11	102640805	MMP10	ENSG00000166670	alzheimers_noukb	C	2815	rs118017583	unconditioned	2.40102e-05	0.93766	1.10241e-06	0.0430328	0.0192824	10.637	OID20687	no_MHC	UKB
rs11225418	11	102640805	MMP10	ENSG00000166670	alzheimers_noukb	C	2815	rs12419959	unconditioned	3.74893e-11	0.948214	1.721e-12	0.0435208	0.00826543	24.007	OID20687	no_MHC	UKB
rs11225418	11	102640805	MMP10	ENSG00000166670	alzheimers_noukb	C	2833	rs12577430	unconditioned	1.20462e-11	0.941189	5.54684e-13	0.0433227	0.0154885	25.1423	OID20687	no_MHC	UKB
rs11225418	11	102640805	MMP10	ENSG00000166670	alzheimers_noukb	C	2815	rs139751257	unconditioned	0.00012111	0.926093	5.56277e-06	0.0425058	0.0312748	9.01881	OID20687	no_MHC	UKB
rs11225418	11	102640805	MMP10	ENSG00000166670	alzheimers_noukb	C	2815	rs147606771	unconditioned	2.78102e-11	0.638685	1.29088e-12	0.0293142	0.332001	24.3056	OID20687	no_MHC	UKB
rs11225418	11	102640805	MMP10	ENSG00000166670	alzheimers_noukb	C	2816	rs17099555	unconditioned	5.04464e-19	0.949944	2.31606e-20	0.0436067	0.00644895	42.1308	OID20687	no_MHC	UKB
rs11225418	11	102640805	MMP10	ENSG00000166670	alzheimers_noukb	C	2815	rs17293152	unconditioned	5.09542e-14	0.948458	2.33911e-15	0.043532	0.00801005	30.6078	OID20687	no_MHC	UKB
rs11225418	11	102640805	MMP10	ENSG00000166670	alzheimers_noukb	C	2816	rs17860955	unconditioned	2.1891e-154	0.929802	1.00604e-155	0.0427031	0.0274951	353.815	OID20687	no_MHC	UKB
rs11225418	11	102640805	MMP10	ENSG00000166670	alzheimers_noukb	C	2825	rs185686655	unconditioned	5.0796e-16	0.941525	2.34264e-17	0.0434067	0.0150683	35.2161	OID20687	no_MHC	UKB
rs11225418	11	102640805	MMP10	ENSG00000166670	alzheimers_noukb	C	2832	rs2846363	unconditioned	5.44485e-31	0.942426	2.50485e-32	0.0433412	0.0142333	69.6855	OID20687	no_MHC	UKB
rs11225418	11	102640805	MMP10	ENSG00000166670	alzheimers_noukb	C	2831	rs28478243	unconditioned	2.44532e-12	0.941926	1.12925e-13	0.0434835	0.0145902	26.7368	OID20687	no_MHC	UKB
rs11225418	11	102640805	MMP10	ENSG00000166670	alzheimers_noukb	C	2816	rs3020919	unconditioned	2.50792e-28	0.950649	1.15138e-29	0.0436384	0.00571253	63.5529	OID20687	no_MHC	UKB
rs11225418	11	102640805	MMP10	ENSG00000166670	alzheimers_noukb	C	2826	rs34027177	unconditioned	1.21946e-17	0.946782	5.6236e-19	0.0436516	0.00956618	38.9455	OID20687	no_MHC	UKB
rs11225418	11	102640805	MMP10	ENSG00000166670	alzheimers_noukb	C	2815	rs34134093	unconditioned	0.0104638	0.92871	0.000480427	0.0426222	0.0177238	4.55983	OID20687	no_MHC	UKB
rs11225418	11	102640805	MMP10	ENSG00000166670	alzheimers_noukb	C	2832	rs4121366	unconditioned	1.51493e-06	0.950352	6.96876e-08	0.0437106	0.0059361	13.4001	OID20687	no_MHC	UKB
rs11225418	11	102640805	MMP10	ENSG00000166670	alzheimers_noukb	C	2815	rs4754892	unconditioned	0.00619817	0.929452	0.000284616	0.0426584	0.0214068	5.0835	OID20687	no_MHC	UKB
rs11225418	11	102640805	MMP10	ENSG00000166670	alzheimers_noukb	C	2815	rs486055	unconditioned	2.47358e-248	0.947728	1.13554e-249	0.0434985	0.008774	570.135	OID20687	no_MHC	UKB
rs11225418	11	102640805	MMP10	ENSG00000166670	alzheimers_noukb	C	2829	rs555371	unconditioned	1.45966e-06	0.950782	6.71243e-08	0.0437175	0.00549864	13.4373	OID20687	no_MHC	UKB
rs11225418	11	102640805	MMP10	ENSG00000166670	alzheimers_noukb	C	2816	rs56857975	unconditioned	2.79761e-07	0.944943	1.28474e-08	0.0433827	0.0116741	15.0893	OID20687	no_MHC	UKB
rs11225418	11	102640805	MMP10	ENSG00000166670	alzheimers_noukb	C	2815	rs657043	unconditioned	2.12816e-08	0.927512	9.77106e-10	0.0425551	0.0299332	17.6654	OID20687	no_MHC	UKB
rs11225418	11	102640805	MMP10	ENSG00000166670	alzheimers_noukb	C	2818	rs6590979	unconditioned	2.71069e-05	0.950666	1.24478e-06	0.04365	0.00565572	10.5157	OID20687	no_MHC	UKB
rs11225418	11	102640805	MMP10	ENSG00000166670	alzheimers_noukb	C	2823	rs72977504	unconditioned	2.90894e-09	0.946574	1.33786e-10	0.0435244	0.00990201	19.6555	OID20687	no_MHC	UKB
rs11225418	11	102640805	MMP10	ENSG00000166670	alzheimers_noukb	C	2815	rs79643393	unconditioned	1.03866e-18	0.947117	4.76826e-20	0.0434705	0.00941245	41.4086	OID20687	no_MHC	UKB
rs11225418	11	102640805	MMP10	ENSG00000166670	anxiety_cc	C	2590	unconditioned	unconditioned	9.04835e-302	0.876516	1.09483e-302	0.106039	0.0174449	727.717	OID20687	no_MHC	UKB
rs11225418	11	102640805	MMP10	ENSG00000166670	anxiety_cc	C	2422	rs11225418	unconditioned	1.5999e-74	0.883331	1.80899e-75	0.09986	0.0168092	169.921	OID20687	no_MHC	UKB
rs11225418	11	102640805	MMP10	ENSG00000166670	anxiety_cc	C	2421	rs116845046	unconditioned	0.0847116	0.764079	0.0095766	0.0863234	0.0553091	2.4685	OID20687	no_MHC	UKB
rs11225418	11	102640805	MMP10	ENSG00000166670	anxiety_cc	C	2421	rs116961908	unconditioned	0.0051459	0.870786	0.000581741	0.0984168	0.0250697	5.26955	OID20687	no_MHC	UKB
rs11225418	11	102640805	MMP10	ENSG00000166670	anxiety_cc	C	2421	rs117730258	unconditioned	0.0279346	0.831663	0.00315799	0.0939758	0.0432681	3.57789	OID20687	no_MHC	UKB
rs11225418	11	102640805	MMP10	ENSG00000166670	anxiety_cc	C	2421	rs118017583	unconditioned	0.0525738	0.819644	0.00594344	0.0926311	0.0292078	2.94554	OID20687	no_MHC	UKB
rs11225418	11	102640805	MMP10	ENSG00000166670	anxiety_cc	C	2422	rs12419959	unconditioned	3.43702e-11	0.869163	3.88683e-12	0.0982583	0.0325791	24.0938	OID20687	no_MHC	UKB
rs11225418	11	102640805	MMP10	ENSG00000166670	anxiety_cc	C	2440	rs12577430	unconditioned	1.05257e-11	0.82228	1.19877e-12	0.0935649	0.0841549	25.2772	OID20687	no_MHC	UKB
rs11225418	11	102640805	MMP10	ENSG00000166670	anxiety_cc	C	2421	rs139751257	unconditioned	0.0435255	0.815547	0.00492054	0.0921532	0.0438541	3.13441	OID20687	no_MHC	UKB
rs11225418	11	102640805	MMP10	ENSG00000166670	anxiety_cc	C	2421	rs147606771	unconditioned	0.0365898	0.840641	0.00413646	0.0950104	0.0236222	3.30799	OID20687	no_MHC	UKB
rs11225418	11	102640805	MMP10	ENSG00000166670	anxiety_cc	C	2423	rs17099555	unconditioned	4.66956e-19	0.879193	5.28106e-20	0.0994115	0.0213956	42.2081	OID20687	no_MHC	UKB
rs11225418	11	102640805	MMP10	ENSG00000166670	anxiety_cc	C	2422	rs17293152	unconditioned	4.73399e-14	0.88106	5.35279e-15	0.0996034	0.0193365	30.6814	OID20687	no_MHC	UKB
rs11225418	11	102640805	MMP10	ENSG00000166670	anxiety_cc	C	2421	rs17860955	unconditioned	1.04023e-17	0.875877	1.17597e-18	0.0989923	0.0251305	39.1045	OID20687	no_MHC	UKB
rs11225418	11	102640805	MMP10	ENSG00000166670	anxiety_cc	C	2424	rs185686655	unconditioned	0.000405651	0.841854	4.58967e-05	0.0951878	0.0625065	7.81002	OID20687	no_MHC	UKB
rs11225418	11	102640805	MMP10	ENSG00000166670	anxiety_cc	C	2439	rs2846363	unconditioned	4.99145e-31	0.864002	5.67902e-32	0.0982642	0.0377335	69.7724	OID20687	no_MHC	UKB
rs11225418	11	102640805	MMP10	ENSG00000166670	anxiety_cc	C	2438	rs28478243	unconditioned	2.24546e-12	0.865181	2.55496e-13	0.098407	0.0364119	26.8221	OID20687	no_MHC	UKB
rs11225418	11	102640805	MMP10	ENSG00000166670	anxiety_cc	C	2423	rs3020919	unconditioned	2.33654e-28	0.885595	2.64227e-29	0.100133	0.0142718	63.6237	OID20687	no_MHC	UKB
rs11225418	11	102640805	MMP10	ENSG00000166670	anxiety_cc	C	2426	rs34027177	unconditioned	1.13613e-17	0.881994	1.28559e-18	0.0997842	0.0182221	39.0163	OID20687	no_MHC	UKB
rs11225418	11	102640805	MMP10	ENSG00000166670	anxiety_cc	C	2421	rs34134093	unconditioned	0.049529	0.810823	0.00559922	0.0916207	0.0424281	3.0052	OID20687	no_MHC	UKB
rs11225418	11	102640805	MMP10	ENSG00000166670	anxiety_cc	C	2439	rs4121366	unconditioned	1.38124e-06	0.866249	1.57144e-07	0.0985185	0.035231	13.4925	OID20687	no_MHC	UKB
rs11225418	11	102640805	MMP10	ENSG00000166670	anxiety_cc	C	2421	rs4754892	unconditioned	0.0798372	0.786718	0.00902555	0.0889025	0.035517	2.52777	OID20687	no_MHC	UKB
rs11225418	11	102640805	MMP10	ENSG00000166670	anxiety_cc	C	2422	rs486055	unconditioned	2.30092e-248	0.88265	2.60164e-249	0.0997831	0.0175669	570.208	OID20687	no_MHC	UKB
rs11225418	11	102640805	MMP10	ENSG00000166670	anxiety_cc	C	2436	rs555371	unconditioned	1.33678e-06	0.870375	1.51523e-07	0.0986254	0.0309979	13.5252	OID20687	no_MHC	UKB
rs11225418	11	102640805	MMP10	ENSG00000166670	anxiety_cc	C	2423	rs56857975	unconditioned	2.53502e-07	0.856153	2.86871e-08	0.0968382	0.0470087	15.1879	OID20687	no_MHC	UKB
rs11225418	11	102640805	MMP10	ENSG00000166670	anxiety_cc	C	2421	rs657043	unconditioned	1.92255e-08	0.825217	2.17343e-09	0.0932087	0.0815742	17.767	OID20687	no_MHC	UKB
rs11225418	11	102640805	MMP10	ENSG00000166670	anxiety_cc	C	2425	rs6590979	unconditioned	2.52668e-05	0.884734	2.85814e-06	0.100064	0.0151738	10.586	OID20687	no_MHC	UKB
rs11225418	11	102640805	MMP10	ENSG00000166670	anxiety_cc	C	2430	rs72977504	unconditioned	2.69431e-09	0.876608	3.05252e-10	0.0992909	0.0241013	19.7321	OID20687	no_MHC	UKB
rs11225418	11	102640805	MMP10	ENSG00000166670	anxiety_cc	C	2422	rs79643393	unconditioned	9.5302e-19	0.869006	1.07774e-19	0.0982406	0.0327534	41.4947	OID20687	no_MHC	UKB
rs11225418	11	102640805	MMP10	ENSG00000166670	asd	C	3142	unconditioned	unconditioned	1.05452e-302	0.102454	9.21381e-302	0.895187	0.0023591	729.866	OID20687	no_MHC	UKB
rs11225418	11	102640805	MMP10	ENSG00000166670	asd	C	2788	rs11225418	unconditioned	1.86065e-75	0.102722	1.62339e-74	0.896232	0.00104542	172.073	OID20687	no_MHC	UKB
rs11225418	11	102640805	MMP10	ENSG00000166670	asd	C	2790	rs116845046	unconditioned	0.000950388	0.0997741	0.0082925	0.870547	0.0204358	6.95864	OID20687	no_MHC	UKB
rs11225418	11	102640805	MMP10	ENSG00000166670	asd	C	2789	rs116961908	unconditioned	4.53594e-11	0.102554	3.95755e-10	0.894768	0.00267789	23.8164	OID20687	no_MHC	UKB
rs11225418	11	102640805	MMP10	ENSG00000166670	asd	C	2791	rs117730258	unconditioned	3.28439e-16	0.10222	2.86564e-15	0.891863	0.00591775	35.6522	OID20687	no_MHC	UKB
rs11225418	11	102640805	MMP10	ENSG00000166670	asd	C	2788	rs118017583	unconditioned	2.62832e-06	0.102526	2.29317e-05	0.894522	0.00292681	12.8492	OID20687	no_MHC	UKB
rs11225418	11	102640805	MMP10	ENSG00000166670	asd	C	2788	rs12419959	unconditioned	4.06171e-12	0.102727	3.54377e-11	0.896278	0.000995042	26.2294	OID20687	no_MHC	UKB
rs11225418	11	102640805	MMP10	ENSG00000166670	asd	C	2806	rs12577430	unconditioned	1.31334e-12	0.102609	1.14591e-11	0.89528	0.00211111	27.3584	OID20687	no_MHC	UKB
rs11225418	11	102640805	MMP10	ENSG00000166670	asd	C	2787	rs139751257	unconditioned	0.000438327	0.101756	0.00382433	0.887801	0.00617936	7.73255	OID20687	no_MHC	UKB
rs11225418	11	102640805	MMP10	ENSG00000166670	asd	C	2788	rs147606771	unconditioned	4.46546e-12	0.102559	3.89605e-11	0.894808	0.00263336	26.1346	OID20687	no_MHC	UKB
rs11225418	11	102640805	MMP10	ENSG00000166670	asd	C	2789	rs17099555	unconditioned	5.43988e-20	0.102433	4.74624e-19	0.893716	0.00385123	44.3579	OID20687	no_MHC	UKB
rs11225418	11	102640805	MMP10	ENSG00000166670	asd	C	2788	rs17293152	unconditioned	5.5178e-15	0.102704	4.81419e-14	0.896075	0.0012209	32.8308	OID20687	no_MHC	UKB
rs11225418	11	102640805	MMP10	ENSG00000166670	asd	C	2789	rs17860955	unconditioned	2.40456e-155	0.102285	2.09796e-154	0.892428	0.00528613	356.023	OID20687	no_MHC	UKB
rs11225418	11	102640805	MMP10	ENSG00000166670	asd	C	2798	rs185686655	unconditioned	5.53854e-17	0.102661	4.83241e-16	0.895724	0.00161438	37.4322	OID20687	no_MHC	UKB
rs11225418	11	102640805	MMP10	ENSG00000166670	asd	C	2805	rs2846363	unconditioned	5.92705e-32	0.10259	5.17142e-31	0.895111	0.00229824	71.9032	OID20687	no_MHC	UKB
rs11225418	11	102640805	MMP10	ENSG00000166670	asd	C	2804	rs28478243	unconditioned	2.66113e-13	0.102513	2.32192e-12	0.894458	0.00302903	28.9549	OID20687	no_MHC	UKB
rs11225418	11	102640805	MMP10	ENSG00000166670	asd	C	2789	rs3020919	unconditioned	2.67605e-29	0.101435	2.33488e-28	0.885017	0.0135484	65.7906	OID20687	no_MHC	UKB
rs11225418	11	102640805	MMP10	ENSG00000166670	asd	C	2799	rs34027177	unconditioned	1.32269e-18	0.10269	1.15406e-17	0.895975	0.00133472	41.1669	OID20687	no_MHC	UKB
rs11225418	11	102640805	MMP10	ENSG00000166670	asd	C	2788	rs34134093	unconditioned	0.0011346	0.100648	0.00989923	0.878128	0.0101901	6.78147	OID20687	no_MHC	UKB
rs11225418	11	102640805	MMP10	ENSG00000166670	asd	C	2805	rs4121366	unconditioned	1.638e-07	0.102746	1.42917e-06	0.896469	0.00078352	15.6246	OID20687	no_MHC	UKB
rs11225418	11	102640805	MMP10	ENSG00000166670	asd	C	2788	rs4754892	unconditioned	0.000678379	0.101643	0.00591877	0.886817	0.00494292	7.2958	OID20687	no_MHC	UKB
rs11225418	11	102640805	MMP10	ENSG00000166670	asd	C	2788	rs486055	unconditioned	2.67663e-249	0.102587	2.33532e-248	0.895051	0.00236215	572.359	OID20687	no_MHC	UKB
rs11225418	11	102640805	MMP10	ENSG00000166670	asd	C	2802	rs555371	unconditioned	1.57619e-07	0.102662	1.37522e-06	0.895723	0.00161304	15.6631	OID20687	no_MHC	UKB
rs11225418	11	102640805	MMP10	ENSG00000166670	asd	C	2789	rs56857975	unconditioned	3.02536e-08	0.102185	2.63961e-07	0.891547	0.00626845	17.3137	OID20687	no_MHC	UKB
rs11225418	11	102640805	MMP10	ENSG00000166670	asd	C	2788	rs657043	unconditioned	2.35485e-09	0.10263	2.05457e-08	0.89543	0.0019396	19.8668	OID20687	no_MHC	UKB
rs11225418	11	102640805	MMP10	ENSG00000166670	asd	C	2791	rs6590979	unconditioned	2.92972e-06	0.102741	2.55614e-05	0.896404	0.000825992	12.7406	OID20687	no_MHC	UKB
rs11225418	11	102640805	MMP10	ENSG00000166670	asd	C	2794	rs72977504	unconditioned	3.57889e-10	0.102702	3.12255e-09	0.896064	0.00123407	21.7508	OID20687	no_MHC	UKB
rs11225418	11	102640805	MMP10	ENSG00000166670	asd	C	2788	rs79643393	unconditioned	1.12417e-19	0.102509	9.80826e-19	0.894369	0.00312222	43.6321	OID20687	no_MHC	UKB
rs11225418	11	102640805	MMP10	ENSG00000166670	bipolar	C	2978	unconditioned	unconditioned	9.45665e-302	0.913956	6.7103e-303	0.0648317	0.0212126	727.673	OID20687	no_MHC	UKB
rs11225418	11	102640805	MMP10	ENSG00000166670	bipolar	C	2694	rs11225418	unconditioned	1.6905e-74	0.93306	1.08966e-75	0.060136	0.00680363	169.866	OID20687	no_MHC	UKB
rs11225418	11	102640805	MMP10	ENSG00000166670	bipolar	C	2696	rs116845046	unconditioned	0.00866448	0.908348	0.000559277	0.0586084	0.02382	4.74852	OID20687	no_MHC	UKB
rs11225418	11	102640805	MMP10	ENSG00000166670	bipolar	C	2695	rs116961908	unconditioned	4.08262e-10	0.922474	2.63286e-11	0.0594717	0.0180539	21.6191	OID20687	no_MHC	UKB
rs11225418	11	102640805	MMP10	ENSG00000166670	bipolar	C	2696	rs117730258	unconditioned	0.00557585	0.913874	0.000359797	0.0589491	0.021241	5.18931	OID20687	no_MHC	UKB
rs11225418	11	102640805	MMP10	ENSG00000166670	bipolar	C	2694	rs118017583	unconditioned	2.37068e-05	0.924813	1.52827e-06	0.059603	0.0155583	10.6497	OID20687	no_MHC	UKB
rs11225418	11	102640805	MMP10	ENSG00000166670	bipolar	C	2693	rs12419959	unconditioned	0.00678103	0.914102	0.000437039	0.0588943	0.0197855	4.99363	OID20687	no_MHC	UKB
rs11225418	11	102640805	MMP10	ENSG00000166670	bipolar	C	2711	rs12577430	unconditioned	6.39711e-05	0.869237	4.13284e-06	0.0560822	0.0746126	9.65708	OID20687	no_MHC	UKB
rs11225418	11	102640805	MMP10	ENSG00000166670	bipolar	C	2693	rs139751257	unconditioned	0.00395447	0.915847	0.000254867	0.0590056	0.0209379	5.53291	OID20687	no_MHC	UKB
rs11225418	11	102640805	MMP10	ENSG00000166670	bipolar	C	2694	rs147606771	unconditioned	4.02911e-11	0.924883	2.59745e-12	0.0596089	0.0155085	23.9349	OID20687	no_MHC	UKB
rs11225418	11	102640805	MMP10	ENSG00000166670	bipolar	C	2695	rs17099555	unconditioned	4.95347e-19	0.933062	3.19326e-20	0.0601431	0.00679475	42.149	OID20687	no_MHC	UKB
rs11225418	11	102640805	MMP10	ENSG00000166670	bipolar	C	2694	rs17293152	unconditioned	5.01356e-14	0.933509	3.23159e-15	0.0601649	0.00632587	30.624	OID20687	no_MHC	UKB
rs11225418	11	102640805	MMP10	ENSG00000166670	bipolar	C	2695	rs17860955	unconditioned	2.18637e-154	0.917144	1.41024e-155	0.0591334	0.0237228	353.816	OID20687	no_MHC	UKB
rs11225418	11	102640805	MMP10	ENSG00000166670	bipolar	C	2704	rs185686655	unconditioned	4.99651e-16	0.925971	3.22683e-17	0.0597866	0.014242	35.2326	OID20687	no_MHC	UKB
rs11225418	11	102640805	MMP10	ENSG00000166670	bipolar	C	2710	rs2846363	unconditioned	5.33928e-31	0.923272	3.44601e-32	0.0595714	0.0171567	69.705	OID20687	no_MHC	UKB
rs11225418	11	102640805	MMP10	ENSG00000166670	bipolar	C	2709	rs28478243	unconditioned	2.37752e-12	0.914569	1.5416e-13	0.0592749	0.0261559	26.765	OID20687	no_MHC	UKB
rs11225418	11	102640805	MMP10	ENSG00000166670	bipolar	C	2695	rs3020919	unconditioned	2.42172e-28	0.918184	1.56192e-29	0.0591966	0.022619	63.5879	OID20687	no_MHC	UKB
rs11225418	11	102640805	MMP10	ENSG00000166670	bipolar	C	2704	rs34027177	unconditioned	1.22629e-17	0.931011	7.91969e-19	0.0601182	0.00887038	38.94	OID20687	no_MHC	UKB
rs11225418	11	102640805	MMP10	ENSG00000166670	bipolar	C	2694	rs34134093	unconditioned	0.010285	0.910583	0.000663028	0.0586814	0.0197877	4.57707	OID20687	no_MHC	UKB
rs11225418	11	102640805	MMP10	ENSG00000166670	bipolar	C	2711	rs4121366	unconditioned	1.48716e-06	0.933335	9.60005e-08	0.060243	0.00642052	13.4186	OID20687	no_MHC	UKB
rs11225418	11	102640805	MMP10	ENSG00000166670	bipolar	C	2694	rs4754892	unconditioned	0.00623945	0.917793	0.000402229	0.0591496	0.0164158	5.07686	OID20687	no_MHC	UKB
rs11225418	11	102640805	MMP10	ENSG00000166670	bipolar	C	2694	rs486055	unconditioned	2.40626e-248	0.919405	1.5514e-249	0.0592559	0.0213391	570.163	OID20687	no_MHC	UKB
rs11225418	11	102640805	MMP10	ENSG00000166670	bipolar	C	2708	rs555371	unconditioned	1.433e-06	0.933714	9.25162e-08	0.0602755	0.00600932	13.4557	OID20687	no_MHC	UKB
rs11225418	11	102640805	MMP10	ENSG00000166670	bipolar	C	2695	rs56857975	unconditioned	2.7272e-07	0.921359	1.75903e-08	0.0594079	0.0192329	15.1148	OID20687	no_MHC	UKB
rs11225418	11	102640805	MMP10	ENSG00000166670	bipolar	C	2694	rs657043	unconditioned	2.1311e-08	0.928867	1.37387e-09	0.0598709	0.0112617	17.664	OID20687	no_MHC	UKB
rs11225418	11	102640805	MMP10	ENSG00000166670	bipolar	C	2696	rs6590979	unconditioned	3.53589e-05	0.934463	2.27949e-06	0.0602368	0.00526247	10.25	OID20687	no_MHC	UKB
rs11225418	11	102640805	MMP10	ENSG00000166670	bipolar	C	2701	rs72977504	unconditioned	2.86083e-09	0.931081	1.84587e-10	0.0600667	0.00885233	19.6722	OID20687	no_MHC	UKB
rs11225418	11	102640805	MMP10	ENSG00000166670	bipolar	C	2694	rs79643393	unconditioned	1.01631e-18	0.926767	6.55162e-20	0.0597304	0.0135023	41.4304	OID20687	no_MHC	UKB
rs11225418	11	102640805	MMP10	ENSG00000166670	bipolar_noukb	C	2975	unconditioned	unconditioned	9.42917e-302	0.911337	6.90649e-302	0.0667299	0.021933	727.676	OID20687	no_MHC	UKB
rs11225418	11	102640805	MMP10	ENSG00000166670	bipolar_noukb	C	2693	rs11225418	unconditioned	1.68712e-74	0.931198	1.12527e-75	0.0621022	0.00669969	169.868	OID20687	no_MHC	UKB
rs11225418	11	102640805	MMP10	ENSG00000166670	bipolar_noukb	C	2695	rs116845046	unconditioned	0.0086542	0.906227	0.000577989	0.0605002	0.0240408	4.74971	OID20687	no_MHC	UKB
rs11225418	11	102640805	MMP10	ENSG00000166670	bipolar_noukb	C	2694	rs116961908	unconditioned	4.07528e-10	0.920825	2.7194e-11	0.0614282	0.0177468	21.6209	OID20687	no_MHC	UKB
rs11225418	11	102640805	MMP10	ENSG00000166670	bipolar_noukb	C	2695	rs117730258	unconditioned	0.00542669	0.889039	0.000362439	0.0593316	0.04584	5.21643	OID20687	no_MHC	UKB
rs11225418	11	102640805	MMP10	ENSG00000166670	bipolar_noukb	C	2693	rs118017583	unconditioned	2.36301e-05	0.921818	1.57629e-06	0.0614748	0.0166815	10.653	OID20687	no_MHC	UKB
rs11225418	11	102640805	MMP10	ENSG00000166670	bipolar_noukb	C	2692	rs12419959	unconditioned	0.00661724	0.887269	0.000441308	0.059126	0.0465464	5.01808	OID20687	no_MHC	UKB
rs11225418	11	102640805	MMP10	ENSG00000166670	bipolar_noukb	C	2710	rs12577430	unconditioned	6.69621e-05	0.909882	4.47684e-06	0.0608021	0.0292446	9.61138	OID20687	no_MHC	UKB
rs11225418	11	102640805	MMP10	ENSG00000166670	bipolar_noukb	C	2692	rs139751257	unconditioned	0.00384512	0.890495	0.000256434	0.0593416	0.0460621	5.56095	OID20687	no_MHC	UKB
rs11225418	11	102640805	MMP10	ENSG00000166670	bipolar_noukb	C	2693	rs147606771	unconditioned	4.01873e-11	0.922506	2.68081e-12	0.0615225	0.0159716	23.9375	OID20687	no_MHC	UKB
rs11225418	11	102640805	MMP10	ENSG00000166670	bipolar_noukb	C	2694	rs17099555	unconditioned	4.94247e-19	0.930984	3.29691e-20	0.0620951	0.00692098	42.1513	OID20687	no_MHC	UKB
rs11225418	11	102640805	MMP10	ENSG00000166670	bipolar_noukb	C	2693	rs17293152	unconditioned	5.00263e-14	0.93147	3.33663e-15	0.0621203	0.00641009	30.6262	OID20687	no_MHC	UKB
rs11225418	11	102640805	MMP10	ENSG00000166670	bipolar_noukb	C	2694	rs17860955	unconditioned	2.14911e-154	0.901715	1.43503e-155	0.0601724	0.0381126	353.833	OID20687	no_MHC	UKB
rs11225418	11	102640805	MMP10	ENSG00000166670	bipolar_noukb	C	2703	rs185686655	unconditioned	4.98284e-16	0.923441	3.32984e-17	0.0616951	0.0148637	35.2354	OID20687	no_MHC	UKB
rs11225418	11	102640805	MMP10	ENSG00000166670	bipolar_noukb	C	2709	rs2846363	unconditioned	5.31203e-31	0.918562	3.54735e-32	0.0613211	0.0201165	69.7102	OID20687	no_MHC	UKB
rs11225418	11	102640805	MMP10	ENSG00000166670	bipolar_noukb	C	2708	rs28478243	unconditioned	2.37234e-12	0.912586	1.59319e-13	0.0612603	0.0261541	26.7671	OID20687	no_MHC	UKB
rs11225418	11	102640805	MMP10	ENSG00000166670	bipolar_noukb	C	2694	rs3020919	unconditioned	2.41231e-28	0.91461	1.60995e-29	0.0610158	0.0243743	63.5918	OID20687	no_MHC	UKB
rs11225418	11	102640805	MMP10	ENSG00000166670	bipolar_noukb	C	2703	rs34027177	unconditioned	1.22392e-17	0.929209	8.17892e-19	0.0620862	0.00870503	38.9419	OID20687	no_MHC	UKB
rs11225418	11	102640805	MMP10	ENSG00000166670	bipolar_noukb	C	2693	rs34134093	unconditioned	0.0102252	0.90438	0.000682132	0.0603077	0.0244054	4.5829	OID20687	no_MHC	UKB
rs11225418	11	102640805	MMP10	ENSG00000166670	bipolar_noukb	C	2710	rs4121366	unconditioned	1.48391e-06	0.931285	9.91133e-08	0.062196	0.00651766	13.4208	OID20687	no_MHC	UKB
rs11225418	11	102640805	MMP10	ENSG00000166670	bipolar_noukb	C	2693	rs4754892	unconditioned	0.00620842	0.912479	0.00041414	0.0608479	0.0200507	5.08185	OID20687	no_MHC	UKB
rs11225418	11	102640805	MMP10	ENSG00000166670	bipolar_noukb	C	2693	rs486055	unconditioned	2.39931e-248	0.916794	1.60069e-249	0.0611416	0.0220643	570.166	OID20687	no_MHC	UKB
rs11225418	11	102640805	MMP10	ENSG00000166670	bipolar_noukb	C	2707	rs555371	unconditioned	1.43028e-06	0.931931	9.55455e-08	0.0622489	0.00581858	13.4576	OID20687	no_MHC	UKB
rs11225418	11	102640805	MMP10	ENSG00000166670	bipolar_noukb	C	2694	rs56857975	unconditioned	2.72188e-07	0.91956	1.8166e-08	0.0613528	0.0190873	15.1168	OID20687	no_MHC	UKB
rs11225418	11	102640805	MMP10	ENSG00000166670	bipolar_noukb	C	2693	rs657043	unconditioned	2.12648e-08	0.926855	1.4185e-09	0.0618159	0.0113293	17.6662	OID20687	no_MHC	UKB
rs11225418	11	102640805	MMP10	ENSG00000166670	bipolar_noukb	C	2695	rs6590979	unconditioned	3.52843e-05	0.932472	2.35373e-06	0.0621976	0.00529296	10.2521	OID20687	no_MHC	UKB
rs11225418	11	102640805	MMP10	ENSG00000166670	bipolar_noukb	C	2700	rs72977504	unconditioned	2.85213e-09	0.928246	1.90437e-10	0.0619691	0.00978465	19.6752	OID20687	no_MHC	UKB
rs11225418	11	102640805	MMP10	ENSG00000166670	bipolar_noukb	C	2693	rs79643393	unconditioned	1.01273e-18	0.923506	6.75562e-20	0.0615892	0.0149047	41.4339	OID20687	no_MHC	UKB
rs11225418	11	102640805	MMP10	ENSG00000166670	depression_Als_noukb_included	C	2906	unconditioned	unconditioned	9.96069e-302	0.961704	3.67664e-302	0.0354952	0.00280116	727.621	OID20687	no_MHC	UKB
rs11225418	11	102640805	MMP10	ENSG00000166670	depression_Als_noukb_included	C	2665	rs11225418	unconditioned	1.74902e-74	0.965374	5.63816e-76	0.0311164	0.00350998	169.832	OID20687	no_MHC	UKB
rs11225418	11	102640805	MMP10	ENSG00000166670	depression_Als_noukb_included	C	2667	rs116845046	unconditioned	0.0090613	0.948796	0.00029235	0.0306003	0.0112498	4.70374	OID20687	no_MHC	UKB
rs11225418	11	102640805	MMP10	ENSG00000166670	depression_Als_noukb_included	C	2666	rs116961908	unconditioned	4.24645e-10	0.959532	1.36958e-11	0.0309377	0.00953048	21.5798	OID20687	no_MHC	UKB
rs11225418	11	102640805	MMP10	ENSG00000166670	depression_Als_noukb_included	C	2667	rs117730258	unconditioned	0.00575518	0.942836	0.000186016	0.0304531	0.0207699	5.15765	OID20687	no_MHC	UKB
rs11225418	11	102640805	MMP10	ENSG00000166670	depression_Als_noukb_included	C	2665	rs118017583	unconditioned	2.41839e-05	0.94342	7.79846e-07	0.0303958	0.0261597	10.6298	OID20687	no_MHC	UKB
rs11225418	11	102640805	MMP10	ENSG00000166670	depression_Als_noukb_included	C	2664	rs12419959	unconditioned	0.00701826	0.940947	0.000226216	0.0303076	0.0215006	4.95924	OID20687	no_MHC	UKB
rs11225418	11	102640805	MMP10	ENSG00000166670	depression_Als_noukb_included	C	2682	rs12577430	unconditioned	7.03924e-05	0.956502	2.2868e-06	0.031061	0.0123648	9.56143	OID20687	no_MHC	UKB
rs11225418	11	102640805	MMP10	ENSG00000166670	depression_Als_noukb_included	C	2665	rs139751257	unconditioned	0.000121167	0.925839	3.91139e-06	0.0298428	0.0441935	9.01834	OID20687	no_MHC	UKB
rs11225418	11	102640805	MMP10	ENSG00000166670	depression_Als_noukb_included	C	2665	rs147606771	unconditioned	4.18698e-11	0.961155	1.34991e-12	0.0309804	0.00786464	23.8965	OID20687	no_MHC	UKB
rs11225418	11	102640805	MMP10	ENSG00000166670	depression_Als_noukb_included	C	2666	rs17099555	unconditioned	5.11743e-19	0.963923	1.65002e-20	0.0310748	0.00500185	42.1165	OID20687	no_MHC	UKB
rs11225418	11	102640805	MMP10	ENSG00000166670	depression_Als_noukb_included	C	2665	rs17293152	unconditioned	5.1628e-14	0.961274	1.66452e-15	0.0309843	0.00774163	30.5947	OID20687	no_MHC	UKB
rs11225418	11	102640805	MMP10	ENSG00000166670	depression_Als_noukb_included	C	2666	rs17860955	unconditioned	2.25457e-154	0.946651	7.27829e-156	0.0305373	0.0228115	353.785	OID20687	no_MHC	UKB
rs11225418	11	102640805	MMP10	ENSG00000166670	depression_Als_noukb_included	C	2675	rs185686655	unconditioned	5.20483e-16	0.964591	1.68127e-17	0.031154	0.00425507	35.1918	OID20687	no_MHC	UKB
rs11225418	11	102640805	MMP10	ENSG00000166670	depression_Als_noukb_included	C	2681	rs2846363	unconditioned	5.55738e-31	0.960997	1.79728e-32	0.0310711	0.00793204	69.665	OID20687	no_MHC	UKB
rs11225418	11	102640805	MMP10	ENSG00000166670	depression_Als_noukb_included	C	2680	rs28478243	unconditioned	2.50494e-12	0.96363	8.09714e-14	0.0311438	0.00522641	26.7128	OID20687	no_MHC	UKB
rs11225418	11	102640805	MMP10	ENSG00000166670	depression_Als_noukb_included	C	2666	rs3020919	unconditioned	2.54742e-28	0.965826	8.21266e-30	0.0311343	0.00303948	63.5373	OID20687	no_MHC	UKB
rs11225418	11	102640805	MMP10	ENSG00000166670	depression_Als_noukb_included	C	2675	rs34027177	unconditioned	1.27189e-17	0.965616	4.10832e-19	0.0311871	0.00319728	38.9034	OID20687	no_MHC	UKB
rs11225418	11	102640805	MMP10	ENSG00000166670	depression_Als_noukb_included	C	2665	rs34134093	unconditioned	0.0107133	0.947481	0.0003454	0.0305362	0.0109246	4.53627	OID20687	no_MHC	UKB
rs11225418	11	102640805	MMP10	ENSG00000166670	depression_Als_noukb_included	C	2682	rs4121366	unconditioned	1.53422e-06	0.962831	4.96592e-08	0.0311587	0.00600849	13.3875	OID20687	no_MHC	UKB
rs11225418	11	102640805	MMP10	ENSG00000166670	depression_Als_noukb_included	C	2665	rs4754892	unconditioned	0.00646222	0.949742	0.000208376	0.0306117	0.0129753	5.04178	OID20687	no_MHC	UKB
rs11225418	11	102640805	MMP10	ENSG00000166670	depression_Als_noukb_included	C	2665	rs486055	unconditioned	2.52781e-248	0.966048	8.14849e-250	0.0311382	0.00281381	570.114	OID20687	no_MHC	UKB
rs11225418	11	102640805	MMP10	ENSG00000166670	depression_Als_noukb_included	C	2679	rs555371	unconditioned	1.48179e-06	0.965462	4.78166e-08	0.0311516	0.00338524	13.4223	OID20687	no_MHC	UKB
rs11225418	11	102640805	MMP10	ENSG00000166670	depression_Als_noukb_included	C	2666	rs56857975	unconditioned	2.80636e-07	0.948088	9.05613e-09	0.0305735	0.0213379	15.0862	OID20687	no_MHC	UKB
rs11225418	11	102640805	MMP10	ENSG00000166670	depression_Als_noukb_included	C	2665	rs657043	unconditioned	2.20936e-08	0.962975	7.12354e-10	0.0310428	0.0059826	17.628	OID20687	no_MHC	UKB
rs11225418	11	102640805	MMP10	ENSG00000166670	depression_Als_noukb_included	C	2667	rs6590979	unconditioned	3.64638e-05	0.963616	1.17585e-06	0.0310685	0.00527814	10.2192	OID20687	no_MHC	UKB
rs11225418	11	102640805	MMP10	ENSG00000166670	depression_Als_noukb_included	C	2672	rs72977504	unconditioned	2.77242e-09	0.902287	9.10783e-11	0.0295733	0.0681396	19.7035	OID20687	no_MHC	UKB
rs11225418	11	102640805	MMP10	ENSG00000166670	depression_Als_noukb_included	C	2665	rs79643393	unconditioned	1.05413e-18	0.961249	3.39856e-20	0.0309835	0.00776711	41.3938	OID20687	no_MHC	UKB
rs11225418	11	102640805	MMP10	ENSG00000166670	depression_Als_ukb_included	C	2978	unconditioned	unconditioned	9.95339e-302	0.961034	3.79211e-302	0.0366118	0.00235379	727.622	OID20687	no_MHC	UKB
rs11225418	11	102640805	MMP10	ENSG00000166670	depression_Als_ukb_included	C	2691	rs11225418	unconditioned	1.74209e-74	0.961544	5.66144e-76	0.0312411	0.00721515	169.836	OID20687	no_MHC	UKB
rs11225418	11	102640805	MMP10	ENSG00000166670	depression_Als_ukb_included	C	2693	rs116845046	unconditioned	0.00907577	0.951393	0.000295109	0.0309273	0.00830927	4.70215	OID20687	no_MHC	UKB
rs11225418	11	102640805	MMP10	ENSG00000166670	depression_Als_ukb_included	C	2692	rs116961908	unconditioned	4.24227e-10	0.958577	1.37925e-11	0.0311549	0.0102681	21.5808	OID20687	no_MHC	UKB
rs11225418	11	102640805	MMP10	ENSG00000166670	depression_Als_ukb_included	C	2693	rs117730258	unconditioned	0.00579041	0.948996	0.000188948	0.0309529	0.014072	5.15155	OID20687	no_MHC	UKB
rs11225418	11	102640805	MMP10	ENSG00000166670	depression_Als_ukb_included	C	2691	rs118017583	unconditioned	2.42917e-05	0.947627	7.89414e-07	0.0307737	0.0215744	10.6254	OID20687	no_MHC	UKB
rs11225418	11	102640805	MMP10	ENSG00000166670	depression_Als_ukb_included	C	2690	rs12419959	unconditioned	0.00702299	0.946561	0.000228181	0.0307388	0.0154487	4.95857	OID20687	no_MHC	UKB
rs11225418	11	102640805	MMP10	ENSG00000166670	depression_Als_ukb_included	C	2708	rs12577430	unconditioned	7.05759e-05	0.958992	2.33429e-06	0.0317094	0.00922565	9.55882	OID20687	no_MHC	UKB
rs11225418	11	102640805	MMP10	ENSG00000166670	depression_Als_ukb_included	C	2691	rs139751257	unconditioned	0.000123318	0.942263	4.01026e-06	0.030615	0.0269944	9.00074	OID20687	no_MHC	UKB
rs11225418	11	102640805	MMP10	ENSG00000166670	depression_Als_ukb_included	C	2691	rs147606771	unconditioned	4.17937e-11	0.9594	1.35831e-12	0.0311714	0.0094288	23.8983	OID20687	no_MHC	UKB
rs11225418	11	102640805	MMP10	ENSG00000166670	depression_Als_ukb_included	C	2692	rs17099555	unconditioned	5.11998e-19	0.964409	1.66399e-20	0.0313389	0.00425208	42.116	OID20687	no_MHC	UKB
rs11225418	11	102640805	MMP10	ENSG00000166670	depression_Als_ukb_included	C	2691	rs17293152	unconditioned	5.18617e-14	0.965631	1.68517e-15	0.0313739	0.00299495	30.5902	OID20687	no_MHC	UKB
rs11225418	11	102640805	MMP10	ENSG00000166670	depression_Als_ukb_included	C	2692	rs17860955	unconditioned	2.28392e-154	0.958735	7.4253e-156	0.0311596	0.0101054	353.772	OID20687	no_MHC	UKB
rs11225418	11	102640805	MMP10	ENSG00000166670	depression_Als_ukb_included	C	2701	rs185686655	unconditioned	5.20253e-16	0.964161	1.69317e-17	0.0313743	0.00446447	35.1922	OID20687	no_MHC	UKB
rs11225418	11	102640805	MMP10	ENSG00000166670	depression_Als_ukb_included	C	2707	rs2846363	unconditioned	5.47926e-31	0.947485	1.7851e-32	0.0308467	0.0216688	69.6792	OID20687	no_MHC	UKB
rs11225418	11	102640805	MMP10	ENSG00000166670	depression_Als_ukb_included	C	2706	rs28478243	unconditioned	2.50422e-12	0.963341	8.15989e-14	0.0313848	0.00527385	26.713	OID20687	no_MHC	UKB
rs11225418	11	102640805	MMP10	ENSG00000166670	depression_Als_ukb_included	C	2692	rs3020919	unconditioned	2.54984e-28	0.966746	8.28559e-30	0.0314121	0.00184222	63.5364	OID20687	no_MHC	UKB
rs11225418	11	102640805	MMP10	ENSG00000166670	depression_Als_ukb_included	C	2701	rs34027177	unconditioned	1.27249e-17	0.966073	4.14124e-19	0.0314378	0.00248936	38.903	OID20687	no_MHC	UKB
rs11225418	11	102640805	MMP10	ENSG00000166670	depression_Als_ukb_included	C	2691	rs34134093	unconditioned	0.0107096	0.94808	0.000348095	0.0308053	0.0100574	4.53661	OID20687	no_MHC	UKB
rs11225418	11	102640805	MMP10	ENSG00000166670	depression_Als_ukb_included	C	2708	rs4121366	unconditioned	1.53313e-06	0.962162	5.00302e-08	0.0313914	0.0064448	13.3882	OID20687	no_MHC	UKB
rs11225418	11	102640805	MMP10	ENSG00000166670	depression_Als_ukb_included	C	2691	rs4754892	unconditioned	0.00649095	0.954754	0.000210932	0.0310185	0.00752537	5.03735	OID20687	no_MHC	UKB
rs11225418	11	102640805	MMP10	ENSG00000166670	depression_Als_ukb_included	C	2691	rs486055	unconditioned	2.52845e-248	0.96624	8.21567e-250	0.0313936	0.00236654	570.113	OID20687	no_MHC	UKB
rs11225418	11	102640805	MMP10	ENSG00000166670	depression_Als_ukb_included	C	2705	rs555371	unconditioned	1.47422e-06	0.960544	4.79689e-08	0.0312464	0.00820828	13.4274	OID20687	no_MHC	UKB
rs11225418	11	102640805	MMP10	ENSG00000166670	depression_Als_ukb_included	C	2692	rs56857975	unconditioned	2.85556e-07	0.964712	9.28014e-09	0.0313478	0.0039396	15.0688	OID20687	no_MHC	UKB
rs11225418	11	102640805	MMP10	ENSG00000166670	depression_Als_ukb_included	C	2691	rs657043	unconditioned	2.21314e-08	0.964623	7.19191e-10	0.0313427	0.00403467	17.6263	OID20687	no_MHC	UKB
rs11225418	11	102640805	MMP10	ENSG00000166670	depression_Als_ukb_included	C	2693	rs6590979	unconditioned	3.65605e-05	0.966192	1.18812e-06	0.0313964	0.00237366	10.2165	OID20687	no_MHC	UKB
rs11225418	11	102640805	MMP10	ENSG00000166670	depression_Als_ukb_included	C	2698	rs72977504	unconditioned	2.96851e-09	0.966111	9.65094e-11	0.0314068	0.00248227	19.6352	OID20687	no_MHC	UKB
rs11225418	11	102640805	MMP10	ENSG00000166670	depression_Als_ukb_included	C	2691	rs79643393	unconditioned	1.05861e-18	0.96534	3.43984e-20	0.0313644	0.00329574	41.3896	OID20687	no_MHC	UKB
rs11225418	11	102640805	MMP10	ENSG00000166670	schizophrenia	C	2990	unconditioned	unconditioned	9.51826e-302	0.91998	7.18079e-302	0.0693948	0.0106252	727.666	OID20687	no_MHC	UKB
rs11225418	11	102640805	MMP10	ENSG00000166670	schizophrenia	C	2701	rs11225418	unconditioned	1.67887e-74	0.926654	1.1187e-75	0.0617353	0.0116103	169.873	OID20687	no_MHC	UKB
rs11225418	11	102640805	MMP10	ENSG00000166670	schizophrenia	C	2703	rs116845046	unconditioned	0.00857374	0.89776	0.000572599	0.0599239	0.0331694	4.75905	OID20687	no_MHC	UKB
rs11225418	11	102640805	MMP10	ENSG00000166670	schizophrenia	C	2702	rs116961908	unconditioned	4.08e-10	0.921917	2.71964e-11	0.0614363	0.0166469	21.6198	OID20687	no_MHC	UKB
rs11225418	11	102640805	MMP10	ENSG00000166670	schizophrenia	C	2703	rs117730258	unconditioned	0.00557863	0.913926	0.00037205	0.0609323	0.0191908	5.18881	OID20687	no_MHC	UKB
rs11225418	11	102640805	MMP10	ENSG00000166670	schizophrenia	C	2701	rs118017583	unconditioned	2.37153e-05	0.925138	1.58027e-06	0.0616334	0.0132031	10.6494	OID20687	no_MHC	UKB
rs11225418	11	102640805	MMP10	ENSG00000166670	schizophrenia	C	2700	rs12419959	unconditioned	0.00681112	0.912907	0.000453768	0.0608004	0.0190272	4.9892	OID20687	no_MHC	UKB
rs11225418	11	102640805	MMP10	ENSG00000166670	schizophrenia	C	2718	rs12577430	unconditioned	6.59578e-05	0.896244	4.40661e-06	0.0598338	0.0438521	9.6265	OID20687	no_MHC	UKB
rs11225418	11	102640805	MMP10	ENSG00000166670	schizophrenia	C	2700	rs139751257	unconditioned	0.00395244	0.91538	0.000263318	0.0609647	0.0194398	5.53342	OID20687	no_MHC	UKB
rs11225418	11	102640805	MMP10	ENSG00000166670	schizophrenia	C	2701	rs147606771	unconditioned	4.02152e-11	0.923169	2.67987e-12	0.0615031	0.0153276	23.9368	OID20687	no_MHC	UKB
rs11225418	11	102640805	MMP10	ENSG00000166670	schizophrenia	C	2702	rs17099555	unconditioned	4.95124e-19	0.932622	3.29916e-20	0.0621381	0.00524039	42.1495	OID20687	no_MHC	UKB
rs11225418	11	102640805	MMP10	ENSG00000166670	schizophrenia	C	2701	rs17293152	unconditioned	4.9546e-14	0.922512	3.3017e-15	0.0614593	0.0160288	30.6359	OID20687	no_MHC	UKB
rs11225418	11	102640805	MMP10	ENSG00000166670	schizophrenia	C	2702	rs17860955	unconditioned	2.19878e-154	0.923144	1.46559e-155	0.0615167	0.015339	353.81	OID20687	no_MHC	UKB
rs11225418	11	102640805	MMP10	ENSG00000166670	schizophrenia	C	2711	rs185686655	unconditioned	4.95254e-16	0.917833	3.31876e-17	0.0614846	0.0206825	35.2415	OID20687	no_MHC	UKB
rs11225418	11	102640805	MMP10	ENSG00000166670	schizophrenia	C	2717	rs2846363	unconditioned	5.3444e-31	0.924167	3.56645e-32	0.0616577	0.0141755	69.7041	OID20687	no_MHC	UKB
rs11225418	11	102640805	MMP10	ENSG00000166670	schizophrenia	C	2716	rs28478243	unconditioned	2.40753e-12	0.926152	1.60768e-13	0.061834	0.0120142	26.7524	OID20687	no_MHC	UKB
rs11225418	11	102640805	MMP10	ENSG00000166670	schizophrenia	C	2702	rs3020919	unconditioned	2.45985e-28	0.932627	1.63909e-29	0.0621389	0.0052344	63.5723	OID20687	no_MHC	UKB
rs11225418	11	102640805	MMP10	ENSG00000166670	schizophrenia	C	2711	rs34027177	unconditioned	1.2253e-17	0.930245	8.20989e-19	0.062322	0.00743325	38.9408	OID20687	no_MHC	UKB
rs11225418	11	102640805	MMP10	ENSG00000166670	schizophrenia	C	2701	rs34134093	unconditioned	0.0103085	0.911729	0.000686975	0.0607424	0.016533	4.57478	OID20687	no_MHC	UKB
rs11225418	11	102640805	MMP10	ENSG00000166670	schizophrenia	C	2718	rs4121366	unconditioned	1.48527e-06	0.932118	9.91223e-08	0.062201	0.00567954	13.4199	OID20687	no_MHC	UKB
rs11225418	11	102640805	MMP10	ENSG00000166670	schizophrenia	C	2701	rs4754892	unconditioned	0.00624486	0.917824	0.000416133	0.0611458	0.0143697	5.076	OID20687	no_MHC	UKB
rs11225418	11	102640805	MMP10	ENSG00000166670	schizophrenia	C	2701	rs486055	unconditioned	2.42698e-248	0.927497	1.61717e-249	0.0617914	0.010712	570.154	OID20687	no_MHC	UKB
rs11225418	11	102640805	MMP10	ENSG00000166670	schizophrenia	C	2715	rs555371	unconditioned	1.42587e-06	0.929035	9.51343e-08	0.0619763	0.00898727	13.4607	OID20687	no_MHC	UKB
rs11225418	11	102640805	MMP10	ENSG00000166670	schizophrenia	C	2702	rs56857975	unconditioned	2.69571e-07	0.910708	1.79768e-08	0.0607036	0.0285882	15.1264	OID20687	no_MHC	UKB
rs11225418	11	102640805	MMP10	ENSG00000166670	schizophrenia	C	2701	rs657043	unconditioned	2.08147e-08	0.907232	1.38744e-09	0.0604408	0.0323272	17.6876	OID20687	no_MHC	UKB
rs11225418	11	102640805	MMP10	ENSG00000166670	schizophrenia	C	2703	rs6590979	unconditioned	3.52897e-05	0.932589	2.35166e-06	0.0621415	0.0052315	10.2519	OID20687	no_MHC	UKB
rs11225418	11	102640805	MMP10	ENSG00000166670	schizophrenia	C	2708	rs72977504	unconditioned	2.8577e-09	0.930043	1.90576e-10	0.0620152	0.0079419	19.6732	OID20687	no_MHC	UKB
rs11225418	11	102640805	MMP10	ENSG00000166670	schizophrenia	C	2701	rs79643393	unconditioned	1.018e-18	0.928311	6.7832e-20	0.0618456	0.00984382	41.4287	OID20687	no_MHC	UKB
rs112921184	11	102781534	MMP10	ENSG00000166670	adhd	C	3409	unconditioned	unconditioned	9.66425e-302	0.929017	6.74248e-302	0.0648088	0.00617376	727.651	OID20687	no_MHC	UKB
rs112921184	11	102781534	MMP10	ENSG00000166670	adhd	C	3197	rs11225418	unconditioned	1.55931e-72	0.934452	1.00449e-73	0.060191	0.00535693	165.342	OID20687	no_MHC	UKB
rs112921184	11	102781534	MMP10	ENSG00000166670	adhd	C	3198	rs116961908	unconditioned	8.86781e-09	0.925317	5.71492e-10	0.0596176	0.0150652	18.5408	OID20687	no_MHC	UKB
rs112921184	11	102781534	MMP10	ENSG00000166670	adhd	C	3197	rs117582460	unconditioned	0.000368002	0.827974	2.37576e-05	0.0533342	0.1183	7.90742	OID20687	no_MHC	UKB
rs112921184	11	102781534	MMP10	ENSG00000166670	adhd	C	3197	rs117606365	unconditioned	2.83501e-06	0.924811	1.82659e-07	0.0595699	0.0156162	12.7735	OID20687	no_MHC	UKB
rs112921184	11	102781534	MMP10	ENSG00000166670	adhd	C	3200	rs117730258	unconditioned	3.21991e-14	0.823619	2.08843e-15	0.0532969	0.123085	31.0668	OID20687	no_MHC	UKB
rs112921184	11	102781534	MMP10	ENSG00000166670	adhd	C	3197	rs118017583	unconditioned	3.18271e-06	0.921345	2.05075e-07	0.0593468	0.0193053	12.6578	OID20687	no_MHC	UKB
rs112921184	11	102781534	MMP10	ENSG00000166670	adhd	C	3196	rs12419959	unconditioned	0.0102543	0.911511	0.000660509	0.0586944	0.0188801	4.58006	OID20687	no_MHC	UKB
rs112921184	11	102781534	MMP10	ENSG00000166670	adhd	C	3214	rs12577430	unconditioned	2.7763e-05	0.914333	1.79224e-06	0.0589982	0.0266393	10.4918	OID20687	no_MHC	UKB
rs112921184	11	102781534	MMP10	ENSG00000166670	adhd	C	3196	rs139751257	unconditioned	0.0106789	0.913393	0.000687858	0.0588181	0.0164219	4.53949	OID20687	no_MHC	UKB
rs112921184	11	102781534	MMP10	ENSG00000166670	adhd	C	3197	rs147606771	unconditioned	7.55503e-11	0.924858	4.8677e-12	0.059573	0.0155695	23.3062	OID20687	no_MHC	UKB
rs112921184	11	102781534	MMP10	ENSG00000166670	adhd	C	3197	rs17099130	unconditioned	0.0122459	0.917055	0.000788877	0.0590656	0.0108445	4.40256	OID20687	no_MHC	UKB
rs112921184	11	102781534	MMP10	ENSG00000166670	adhd	C	3198	rs17099555	unconditioned	1.46812e-19	0.93417	9.45841e-21	0.0601785	0.00565197	43.3651	OID20687	no_MHC	UKB
rs112921184	11	102781534	MMP10	ENSG00000166670	adhd	C	3197	rs17293152	unconditioned	4.83651e-17	0.931337	3.1158e-18	0.0599903	0.00867231	37.5678	OID20687	no_MHC	UKB
rs112921184	11	102781534	MMP10	ENSG00000166670	adhd	C	3198	rs17860955	unconditioned	3.14956e-155	0.899861	2.03173e-156	0.0580064	0.0421329	355.753	OID20687	no_MHC	UKB
rs112921184	11	102781534	MMP10	ENSG00000166670	adhd	C	3207	rs185686655	unconditioned	1.18847e-15	0.931334	7.67374e-17	0.0601262	0.00853933	34.3661	OID20687	no_MHC	UKB
rs112921184	11	102781534	MMP10	ENSG00000166670	adhd	C	3197	rs190209306	unconditioned	0.0088902	0.88904	0.000573675	0.0573246	0.0441711	4.72281	OID20687	no_MHC	UKB
rs112921184	11	102781534	MMP10	ENSG00000166670	adhd	C	3213	rs2846363	unconditioned	2.72619e-33	0.92947	1.75827e-34	0.0599358	0.0105939	74.9824	OID20687	no_MHC	UKB
rs112921184	11	102781534	MMP10	ENSG00000166670	adhd	C	3211	rs28478243	unconditioned	6.87131e-13	0.92602	4.44215e-14	0.0598509	0.0141294	28.0063	OID20687	no_MHC	UKB
rs112921184	11	102781534	MMP10	ENSG00000166670	adhd	C	3198	rs3020919	unconditioned	1.52877e-23	0.93444	9.84905e-25	0.0601955	0.00536437	52.535	OID20687	no_MHC	UKB
rs112921184	11	102781534	MMP10	ENSG00000166670	adhd	C	3207	rs34027177	unconditioned	4.70583e-16	0.925154	3.03976e-17	0.0597458	0.0150998	35.2926	OID20687	no_MHC	UKB
rs112921184	11	102781534	MMP10	ENSG00000166670	adhd	C	3197	rs34134093	unconditioned	0.000484196	0.92713	3.1195e-05	0.059719	0.0126353	7.63302	OID20687	no_MHC	UKB
rs112921184	11	102781534	MMP10	ENSG00000166670	adhd	C	3214	rs4121366	unconditioned	9.46713e-05	0.934657	6.10635e-06	0.0602809	0.00496093	9.2651	OID20687	no_MHC	UKB
rs112921184	11	102781534	MMP10	ENSG00000166670	adhd	C	3197	rs486055	unconditioned	3.66287e-249	0.933656	2.35961e-250	0.0601397	0.00620458	572.045	OID20687	no_MHC	UKB
rs112921184	11	102781534	MMP10	ENSG00000166670	adhd	C	3211	rs555371	unconditioned	3.14539e-05	0.934852	2.02852e-06	0.0602856	0.00482846	10.367	OID20687	no_MHC	UKB
rs112921184	11	102781534	MMP10	ENSG00000166670	adhd	C	3198	rs56857975	unconditioned	3.27308e-06	0.927334	2.10911e-07	0.0597427	0.01292	12.6298	OID20687	no_MHC	UKB
rs112921184	11	102781534	MMP10	ENSG00000166670	adhd	C	3197	rs61899769	unconditioned	0.000962299	0.920343	6.20046e-05	0.0592819	0.0193507	6.94619	OID20687	no_MHC	UKB
rs112921184	11	102781534	MMP10	ENSG00000166670	adhd	C	3197	rs657043	unconditioned	8.21499e-06	0.928612	5.29255e-07	0.0598148	0.0115645	11.7096	OID20687	no_MHC	UKB
rs112921184	11	102781534	MMP10	ENSG00000166670	adhd	C	3199	rs6590979	unconditioned	2.50895e-06	0.933821	1.61655e-07	0.0601614	0.00601484	12.8956	OID20687	no_MHC	UKB
rs112921184	11	102781534	MMP10	ENSG00000166670	adhd	C	3204	rs72977504	unconditioned	1.53829e-12	0.932323	9.9187e-14	0.0601076	0.00756927	27.2004	OID20687	no_MHC	UKB
rs112921184	11	102781534	MMP10	ENSG00000166670	adhd	C	3197	rs79643393	unconditioned	2.69546e-16	0.925273	1.73667e-17	0.0595997	0.0151276	35.8498	OID20687	no_MHC	UKB
rs112921184	11	102781534	MMP10	ENSG00000166670	alzheimers	C	4602	unconditioned	unconditioned	9.85373e-302	0.955897	4.37897e-302	0.0424782	0.00162531	727.632	OID20687	no_MHC	UKB
rs112921184	11	102781534	MMP10	ENSG00000166670	alzheimers	C	3368	rs11225418	unconditioned	1.6366e-72	0.980912	2.97409e-74	0.0178242	0.00126414	165.294	OID20687	no_MHC	UKB
rs112921184	11	102781534	MMP10	ENSG00000166670	alzheimers	C	3369	rs116961908	unconditioned	9.36462e-09	0.977466	1.70256e-10	0.0177663	0.00476731	18.4863	OID20687	no_MHC	UKB
rs112921184	11	102781534	MMP10	ENSG00000166670	alzheimers	C	3368	rs117582460	unconditioned	0.000433769	0.978104	7.88361e-06	0.0177731	0.00368099	7.743	OID20687	no_MHC	UKB
rs112921184	11	102781534	MMP10	ENSG00000166670	alzheimers	C	3368	rs117606365	unconditioned	2.99721e-06	0.977981	5.44754e-08	0.0177709	0.00424553	12.7178	OID20687	no_MHC	UKB
rs112921184	11	102781534	MMP10	ENSG00000166670	alzheimers	C	3371	rs117730258	unconditioned	3.81096e-14	0.976196	6.93294e-16	0.017753	0.00605132	30.8983	OID20687	no_MHC	UKB
rs112921184	11	102781534	MMP10	ENSG00000166670	alzheimers	C	3368	rs118017583	unconditioned	3.32772e-06	0.963426	6.05353e-08	0.0175069	0.0190633	12.6132	OID20687	no_MHC	UKB
rs112921184	11	102781534	MMP10	ENSG00000166670	alzheimers	C	3368	rs12419959	unconditioned	6.71187e-13	0.976552	1.22001e-14	0.0177449	0.00570316	28.0297	OID20687	no_MHC	UKB
rs112921184	11	102781534	MMP10	ENSG00000166670	alzheimers	C	3386	rs12577430	unconditioned	9.65107e-13	0.977969	1.78424e-14	0.0180763	0.00395426	27.6665	OID20687	no_MHC	UKB
rs112921184	11	102781534	MMP10	ENSG00000166670	alzheimers	C	3368	rs139751257	unconditioned	0.000389059	0.973969	7.07267e-06	0.0176977	0.00793717	7.85178	OID20687	no_MHC	UKB
rs112921184	11	102781534	MMP10	ENSG00000166670	alzheimers	C	3368	rs147606771	unconditioned	7.97268e-11	0.976296	1.4492e-12	0.0177403	0.0059633	23.2524	OID20687	no_MHC	UKB
rs112921184	11	102781534	MMP10	ENSG00000166670	alzheimers	C	3368	rs17099130	unconditioned	0.0123704	0.964951	0.000224815	0.0175317	0.00492254	4.39245	OID20687	no_MHC	UKB
rs112921184	11	102781534	MMP10	ENSG00000166670	alzheimers	C	3369	rs17099555	unconditioned	1.54055e-19	0.980047	2.80002e-21	0.0178107	0.00214259	43.317	OID20687	no_MHC	UKB
rs112921184	11	102781534	MMP10	ENSG00000166670	alzheimers	C	3368	rs17293152	unconditioned	5.07885e-17	0.977818	9.23108e-19	0.0177679	0.00441422	37.5189	OID20687	no_MHC	UKB
rs112921184	11	102781534	MMP10	ENSG00000166670	alzheimers	C	3369	rs17860955	unconditioned	3.38272e-155	0.975043	6.15183e-157	0.0177249	0.00723223	355.682	OID20687	no_MHC	UKB
rs112921184	11	102781534	MMP10	ENSG00000166670	alzheimers	C	3378	rs185686655	unconditioned	1.23913e-15	0.971141	2.27202e-17	0.0177953	0.0110637	34.3244	OID20687	no_MHC	UKB
rs112921184	11	102781534	MMP10	ENSG00000166670	alzheimers	C	3368	rs190209306	unconditioned	0.00928581	0.966605	0.000168821	0.017567	0.00637303	4.67927	OID20687	no_MHC	UKB
rs112921184	11	102781534	MMP10	ENSG00000166670	alzheimers	C	3385	rs2846363	unconditioned	2.87328e-33	0.980137	5.23647e-35	0.0178607	0.00200231	74.9299	OID20687	no_MHC	UKB
rs112921184	11	102781534	MMP10	ENSG00000166670	alzheimers	C	3384	rs28478243	unconditioned	1.94265e-13	0.970296	3.54323e-15	0.0176854	0.0120182	29.2696	OID20687	no_MHC	UKB
rs112921184	11	102781534	MMP10	ENSG00000166670	alzheimers	C	3369	rs3020919	unconditioned	1.60504e-23	0.980864	2.91696e-25	0.0178247	0.00131142	52.4863	OID20687	no_MHC	UKB
rs112921184	11	102781534	MMP10	ENSG00000166670	alzheimers	C	3379	rs34027177	unconditioned	4.83542e-16	0.979523	8.86684e-18	0.0179593	0.00251727	35.2654	OID20687	no_MHC	UKB
rs112921184	11	102781534	MMP10	ENSG00000166670	alzheimers	C	3368	rs34134093	unconditioned	0.000508258	0.978234	9.23731e-06	0.0177754	0.00347277	7.58452	OID20687	no_MHC	UKB
rs112921184	11	102781534	MMP10	ENSG00000166670	alzheimers	C	3385	rs4121366	unconditioned	9.89309e-05	0.980119	1.80257e-06	0.0178564	0.0019235	9.22109	OID20687	no_MHC	UKB
rs112921184	11	102781534	MMP10	ENSG00000166670	alzheimers	C	3368	rs486055	unconditioned	3.83924e-249	0.980516	6.97695e-251	0.017817	0.00166717	571.998	OID20687	no_MHC	UKB
rs112921184	11	102781534	MMP10	ENSG00000166670	alzheimers	C	3382	rs555371	unconditioned	3.22258e-05	0.970697	5.96087e-07	0.0179438	0.0113266	10.3427	OID20687	no_MHC	UKB
rs112921184	11	102781534	MMP10	ENSG00000166670	alzheimers	C	3369	rs56857975	unconditioned	3.45898e-06	0.979874	6.28691e-08	0.0178075	0.00231511	12.5745	OID20687	no_MHC	UKB
rs112921184	11	102781534	MMP10	ENSG00000166670	alzheimers	C	3368	rs61899769	unconditioned	0.00101398	0.9755	1.8431e-05	0.0177258	0.00574152	6.89387	OID20687	no_MHC	UKB
rs112921184	11	102781534	MMP10	ENSG00000166670	alzheimers	C	3368	rs657043	unconditioned	8.6619e-06	0.979183	1.57423e-07	0.0177928	0.00301588	11.6566	OID20687	no_MHC	UKB
rs112921184	11	102781534	MMP10	ENSG00000166670	alzheimers	C	3371	rs6590979	unconditioned	2.06556e-06	0.978919	3.75624e-08	0.0177985	0.00328002	13.0901	OID20687	no_MHC	UKB
rs112921184	11	102781534	MMP10	ENSG00000166670	alzheimers	C	3375	rs72977504	unconditioned	1.88532e-12	0.980199	3.42869e-14	0.0178242	0.00197642	26.9969	OID20687	no_MHC	UKB
rs112921184	11	102781534	MMP10	ENSG00000166670	alzheimers	C	3368	rs79643393	unconditioned	2.85571e-16	0.980219	5.18969e-18	0.0178116	0.00196957	35.792	OID20687	no_MHC	UKB
rs112921184	11	102781534	MMP10	ENSG00000166670	alzheimers_noukb	C	4563	unconditioned	unconditioned	9.06411e-302	0.875734	1.20236e-302	0.116158	0.00810749	727.715	OID20687	no_MHC	UKB
rs112921184	11	102781534	MMP10	ENSG00000166670	alzheimers_noukb	C	3375	rs11225418	unconditioned	1.58031e-72	0.947148	7.78284e-74	0.0466397	0.00621186	165.329	OID20687	no_MHC	UKB
rs112921184	11	102781534	MMP10	ENSG00000166670	alzheimers_noukb	C	3376	rs116961908	unconditioned	8.97341e-09	0.936581	4.42202e-10	0.0461366	0.0172829	18.529	OID20687	no_MHC	UKB
rs112921184	11	102781534	MMP10	ENSG00000166670	alzheimers_noukb	C	3375	rs117582460	unconditioned	0.000416228	0.938542	2.05025e-05	0.0462159	0.0148052	7.78428	OID20687	no_MHC	UKB
rs112921184	11	102781534	MMP10	ENSG00000166670	alzheimers_noukb	C	3375	rs117606365	unconditioned	2.82335e-06	0.921244	1.39131e-07	0.0453642	0.0333889	12.7776	OID20687	no_MHC	UKB
rs112921184	11	102781534	MMP10	ENSG00000166670	alzheimers_noukb	C	3378	rs117730258	unconditioned	3.60578e-14	0.92341	1.78023e-15	0.0455591	0.0310313	30.9537	OID20687	no_MHC	UKB
rs112921184	11	102781534	MMP10	ENSG00000166670	alzheimers_noukb	C	3375	rs118017583	unconditioned	3.23987e-06	0.938	1.59592e-07	0.0461891	0.0158076	12.64	OID20687	no_MHC	UKB
rs112921184	11	102781534	MMP10	ENSG00000166670	alzheimers_noukb	C	3375	rs12419959	unconditioned	6.49618e-13	0.945216	3.19943e-14	0.0465446	0.0082393	28.0624	OID20687	no_MHC	UKB
rs112921184	11	102781534	MMP10	ENSG00000166670	alzheimers_noukb	C	3393	rs12577430	unconditioned	9.25865e-13	0.938235	4.57293e-14	0.0463248	0.0154399	27.708	OID20687	no_MHC	UKB
rs112921184	11	102781534	MMP10	ENSG00000166670	alzheimers_noukb	C	3375	rs139751257	unconditioned	0.000368937	0.923523	1.81799e-05	0.0454772	0.0306126	7.90488	OID20687	no_MHC	UKB
rs112921184	11	102781534	MMP10	ENSG00000166670	alzheimers_noukb	C	3375	rs147606771	unconditioned	5.20483e-11	0.637324	2.59003e-12	0.0313833	0.331293	23.6788	OID20687	no_MHC	UKB
rs112921184	11	102781534	MMP10	ENSG00000166670	alzheimers_noukb	C	3375	rs17099130	unconditioned	0.0118861	0.927243	0.000585428	0.0456549	0.0146311	4.43238	OID20687	no_MHC	UKB
rs112921184	11	102781534	MMP10	ENSG00000166670	alzheimers_noukb	C	3376	rs17099555	unconditioned	1.48845e-19	0.946937	7.33148e-21	0.0466358	0.00642698	43.3514	OID20687	no_MHC	UKB
rs112921184	11	102781534	MMP10	ENSG00000166670	alzheimers_noukb	C	3375	rs17293152	unconditioned	4.91061e-17	0.945459	2.41851e-18	0.0465565	0.00798458	37.5525	OID20687	no_MHC	UKB
rs112921184	11	102781534	MMP10	ENSG00000166670	alzheimers_noukb	C	3376	rs17860955	unconditioned	3.22069e-155	0.926916	1.58784e-156	0.0456707	0.0274133	355.731	OID20687	no_MHC	UKB
rs112921184	11	102781534	MMP10	ENSG00000166670	alzheimers_noukb	C	3385	rs185686655	unconditioned	1.1976e-15	0.938569	5.92368e-17	0.0464095	0.015021	34.3585	OID20687	no_MHC	UKB
rs112921184	11	102781534	MMP10	ENSG00000166670	alzheimers_noukb	C	3375	rs190209306	unconditioned	0.00893387	0.929983	0.000440139	0.045802	0.0148408	4.71791	OID20687	no_MHC	UKB
rs112921184	11	102781534	MMP10	ENSG00000166670	alzheimers_noukb	C	3392	rs2846363	unconditioned	2.7551e-33	0.939802	1.35961e-34	0.0463641	0.013834	74.9719	OID20687	no_MHC	UKB
rs112921184	11	102781534	MMP10	ENSG00000166670	alzheimers_noukb	C	3391	rs28478243	unconditioned	1.87923e-13	0.938558	9.3068e-15	0.0464666	0.0149752	29.3027	OID20687	no_MHC	UKB
rs112921184	11	102781534	MMP10	ENSG00000166670	alzheimers_noukb	C	3376	rs3020919	unconditioned	1.55061e-23	0.947636	7.63744e-25	0.0466695	0.00569442	52.5208	OID20687	no_MHC	UKB
rs112921184	11	102781534	MMP10	ENSG00000166670	alzheimers_noukb	C	3386	rs34027177	unconditioned	4.65865e-16	0.943743	2.30416e-17	0.0466679	0.00958956	35.3026	OID20687	no_MHC	UKB
rs112921184	11	102781534	MMP10	ENSG00000166670	alzheimers_noukb	C	3375	rs34134093	unconditioned	0.000487793	0.938854	2.40275e-05	0.0462314	0.0144033	7.62562	OID20687	no_MHC	UKB
rs112921184	11	102781534	MMP10	ENSG00000166670	alzheimers_noukb	C	3392	rs4121366	unconditioned	9.549e-05	0.946086	4.71195e-06	0.0466775	0.00713636	9.25649	OID20687	no_MHC	UKB
rs112921184	11	102781534	MMP10	ENSG00000166670	alzheimers_noukb	C	3375	rs486055	unconditioned	3.70039e-249	0.944733	1.8225e-250	0.0465208	0.00874628	572.035	OID20687	no_MHC	UKB
rs112921184	11	102781534	MMP10	ENSG00000166670	alzheimers_noukb	C	3389	rs555371	unconditioned	3.14064e-05	0.946695	1.54931e-06	0.0466947	0.00657749	10.3685	OID20687	no_MHC	UKB
rs112921184	11	102781534	MMP10	ENSG00000166670	alzheimers_noukb	C	3376	rs56857975	unconditioned	3.32505e-06	0.941963	1.63816e-07	0.0463963	0.0116375	12.614	OID20687	no_MHC	UKB
rs112921184	11	102781534	MMP10	ENSG00000166670	alzheimers_noukb	C	3375	rs61899769	unconditioned	0.000971137	0.934276	4.78405e-05	0.0460059	0.0186989	6.93704	OID20687	no_MHC	UKB
rs112921184	11	102781534	MMP10	ENSG00000166670	alzheimers_noukb	C	3375	rs657043	unconditioned	8.2736e-06	0.935307	4.07539e-07	0.0460526	0.0186315	11.7024	OID20687	no_MHC	UKB
rs112921184	11	102781534	MMP10	ENSG00000166670	alzheimers_noukb	C	3378	rs6590979	unconditioned	1.99964e-06	0.947732	9.85136e-08	0.0466852	0.00558037	13.1225	OID20687	no_MHC	UKB
rs112921184	11	102781534	MMP10	ENSG00000166670	alzheimers_noukb	C	3383	rs72977504	unconditioned	1.5571e-12	0.943619	7.68213e-14	0.0465446	0.00983639	27.1882	OID20687	no_MHC	UKB
rs112921184	11	102781534	MMP10	ENSG00000166670	alzheimers_noukb	C	3375	rs79643393	unconditioned	2.75053e-16	0.944126	1.3547e-17	0.0464909	0.00938273	35.8296	OID20687	no_MHC	UKB
rs112921184	11	102781534	MMP10	ENSG00000166670	anxiety_cc	C	3101	unconditioned	unconditioned	8.93733e-302	0.862018	1.25288e-302	0.120825	0.0171563	727.729	OID20687	no_MHC	UKB
rs112921184	11	102781534	MMP10	ENSG00000166670	anxiety_cc	C	2933	rs11225418	unconditioned	1.44919e-72	0.868602	1.91677e-73	0.114869	0.016529	165.415	OID20687	no_MHC	UKB
rs112921184	11	102781534	MMP10	ENSG00000166670	anxiety_cc	C	2932	rs116961908	unconditioned	0.00842466	0.846711	0.00111413	0.111942	0.031808	4.77659	OID20687	no_MHC	UKB
rs112921184	11	102781534	MMP10	ENSG00000166670	anxiety_cc	C	2932	rs117582460	unconditioned	0.0324418	0.781521	0.0042903	0.103275	0.0784726	3.42831	OID20687	no_MHC	UKB
rs112921184	11	102781534	MMP10	ENSG00000166670	anxiety_cc	C	2932	rs117606365	unconditioned	0.0023894	0.854172	0.000315989	0.112931	0.0301919	6.03671	OID20687	no_MHC	UKB
rs112921184	11	102781534	MMP10	ENSG00000166670	anxiety_cc	C	2932	rs117730258	unconditioned	0.00212727	0.855445	0.000281323	0.1131	0.029046	6.15292	OID20687	no_MHC	UKB
rs112921184	11	102781534	MMP10	ENSG00000166670	anxiety_cc	C	2932	rs118017583	unconditioned	0.00108017	0.862684	0.000142849	0.114065	0.0220285	6.83063	OID20687	no_MHC	UKB
rs112921184	11	102781534	MMP10	ENSG00000166670	anxiety_cc	C	2933	rs12419959	unconditioned	5.87604e-13	0.854899	7.77303e-14	0.113057	0.0320445	28.1627	OID20687	no_MHC	UKB
rs112921184	11	102781534	MMP10	ENSG00000166670	anxiety_cc	C	2951	rs12577430	unconditioned	7.98883e-13	0.809502	1.0632e-13	0.107651	0.0828472	27.8556	OID20687	no_MHC	UKB
rs112921184	11	102781534	MMP10	ENSG00000166670	anxiety_cc	C	2932	rs139751257	unconditioned	0.0100354	0.825749	0.00132714	0.109148	0.0537401	4.60164	OID20687	no_MHC	UKB
rs112921184	11	102781534	MMP10	ENSG00000166670	anxiety_cc	C	2932	rs147606771	unconditioned	0.00209392	0.863455	0.000276913	0.114169	0.0200051	6.16872	OID20687	no_MHC	UKB
rs112921184	11	102781534	MMP10	ENSG00000166670	anxiety_cc	C	2933	rs17099130	unconditioned	0.0155505	0.842426	0.00205693	0.111402	0.0285642	4.16366	OID20687	no_MHC	UKB
rs112921184	11	102781534	MMP10	ENSG00000166670	anxiety_cc	C	2934	rs17099555	unconditioned	1.35912e-19	0.864599	1.79802e-20	0.114359	0.0210421	43.4423	OID20687	no_MHC	UKB
rs112921184	11	102781534	MMP10	ENSG00000166670	anxiety_cc	C	2933	rs17293152	unconditioned	4.50033e-17	0.866407	5.95249e-18	0.114579	0.0190137	37.6398	OID20687	no_MHC	UKB
rs112921184	11	102781534	MMP10	ENSG00000166670	anxiety_cc	C	2932	rs17860955	unconditioned	4.0902e-18	0.861416	5.40912e-19	0.113894	0.0246899	40.0379	OID20687	no_MHC	UKB
rs112921184	11	102781534	MMP10	ENSG00000166670	anxiety_cc	C	2935	rs185686655	unconditioned	0.00338339	0.789459	0.000447758	0.104375	0.102336	5.68888	OID20687	no_MHC	UKB
rs112921184	11	102781534	MMP10	ENSG00000166670	anxiety_cc	C	2932	rs190209306	unconditioned	0.0144579	0.783951	0.001912	0.103578	0.0961004	4.23652	OID20687	no_MHC	UKB
rs112921184	11	102781534	MMP10	ENSG00000166670	anxiety_cc	C	2950	rs2846363	unconditioned	2.4919e-33	0.850059	3.31352e-34	0.112997	0.0369445	75.0723	OID20687	no_MHC	UKB
rs112921184	11	102781534	MMP10	ENSG00000166670	anxiety_cc	C	2949	rs28478243	unconditioned	1.70583e-13	0.852073	2.26841e-14	0.113274	0.0346529	29.3996	OID20687	no_MHC	UKB
rs112921184	11	102781534	MMP10	ENSG00000166670	anxiety_cc	C	2934	rs3020919	unconditioned	1.42497e-23	0.870791	1.88497e-24	0.115175	0.0140332	52.6053	OID20687	no_MHC	UKB
rs112921184	11	102781534	MMP10	ENSG00000166670	anxiety_cc	C	2937	rs34027177	unconditioned	4.28155e-16	0.867297	5.66672e-17	0.114771	0.0179318	35.387	OID20687	no_MHC	UKB
rs112921184	11	102781534	MMP10	ENSG00000166670	anxiety_cc	C	2932	rs34134093	unconditioned	0.00844198	0.832783	0.00111642	0.110085	0.0475745	4.77454	OID20687	no_MHC	UKB
rs112921184	11	102781534	MMP10	ENSG00000166670	anxiety_cc	C	2950	rs4121366	unconditioned	8.85979e-05	0.856936	1.17806e-05	0.113915	0.0290478	9.3314	OID20687	no_MHC	UKB
rs112921184	11	102781534	MMP10	ENSG00000166670	anxiety_cc	C	2933	rs486055	unconditioned	3.3973e-249	0.867944	4.49348e-250	0.114782	0.0172743	572.121	OID20687	no_MHC	UKB
rs112921184	11	102781534	MMP10	ENSG00000166670	anxiety_cc	C	2947	rs555371	unconditioned	2.8668e-05	0.856223	3.79983e-06	0.113459	0.0302856	10.4597	OID20687	no_MHC	UKB
rs112921184	11	102781534	MMP10	ENSG00000166670	anxiety_cc	C	2934	rs56857975	unconditioned	2.97364e-06	0.842305	3.93591e-07	0.111441	0.0462506	12.7257	OID20687	no_MHC	UKB
rs112921184	11	102781534	MMP10	ENSG00000166670	anxiety_cc	C	2932	rs61899769	unconditioned	0.0196778	0.777223	0.00260231	0.102687	0.0978095	3.92826	OID20687	no_MHC	UKB
rs112921184	11	102781534	MMP10	ENSG00000166670	anxiety_cc	C	2932	rs657043	unconditioned	2.79653e-05	0.812487	3.6983e-06	0.107368	0.0801133	10.4845	OID20687	no_MHC	UKB
rs112921184	11	102781534	MMP10	ENSG00000166670	anxiety_cc	C	2936	rs6590979	unconditioned	1.83594e-06	0.870036	2.42923e-07	0.115104	0.0148574	13.208	OID20687	no_MHC	UKB
rs112921184	11	102781534	MMP10	ENSG00000166670	anxiety_cc	C	2941	rs72977504	unconditioned	1.42286e-12	0.862212	1.88517e-13	0.114212	0.0235761	27.2784	OID20687	no_MHC	UKB
rs112921184	11	102781534	MMP10	ENSG00000166670	anxiety_cc	C	2933	rs79643393	unconditioned	2.4902e-16	0.854747	3.29413e-17	0.113037	0.032216	35.929	OID20687	no_MHC	UKB
rs112921184	11	102781534	MMP10	ENSG00000166670	asd	C	3702	unconditioned	unconditioned	1.05832e-302	0.102355	9.25706e-302	0.895289	0.00235681	729.863	OID20687	no_MHC	UKB
rs112921184	11	102781534	MMP10	ENSG00000166670	asd	C	3343	rs11225418	unconditioned	1.71214e-73	0.102619	1.49549e-72	0.896337	0.00104437	167.551	OID20687	no_MHC	UKB
rs112921184	11	102781534	MMP10	ENSG00000166670	asd	C	3344	rs116961908	unconditioned	9.81523e-10	0.102451	8.57326e-09	0.894873	0.00267521	20.7419	OID20687	no_MHC	UKB
rs112921184	11	102781534	MMP10	ENSG00000166670	asd	C	3343	rs117582460	unconditioned	4.54013e-05	0.102367	0.000396564	0.894137	0.00305333	9.99997	OID20687	no_MHC	UKB
rs112921184	11	102781534	MMP10	ENSG00000166670	asd	C	3343	rs117606365	unconditioned	3.13986e-07	0.102453	2.74255e-06	0.894884	0.00266025	14.9739	OID20687	no_MHC	UKB
rs112921184	11	102781534	MMP10	ENSG00000166670	asd	C	3346	rs117730258	unconditioned	3.98633e-15	0.102118	3.48198e-14	0.891971	0.00591184	33.1559	OID20687	no_MHC	UKB
rs112921184	11	102781534	MMP10	ENSG00000166670	asd	C	3343	rs118017583	unconditioned	3.53853e-07	0.102436	3.09077e-06	0.894738	0.00282228	14.8544	OID20687	no_MHC	UKB
rs112921184	11	102781534	MMP10	ENSG00000166670	asd	C	3343	rs12419959	unconditioned	7.05348e-14	0.102624	6.16094e-13	0.896382	0.000994044	30.2827	OID20687	no_MHC	UKB
rs112921184	11	102781534	MMP10	ENSG00000166670	asd	C	3361	rs12577430	unconditioned	1.01159e-13	0.102506	8.83618e-13	0.895385	0.002109	29.9221	OID20687	no_MHC	UKB
rs112921184	11	102781534	MMP10	ENSG00000166670	asd	C	3342	rs139751257	unconditioned	0.000939358	0.101402	0.00820491	0.885701	0.00375265	6.97031	OID20687	no_MHC	UKB
rs112921184	11	102781534	MMP10	ENSG00000166670	asd	C	3343	rs147606771	unconditioned	8.36671e-12	0.102456	7.30801e-11	0.894913	0.00263072	25.5068	OID20687	no_MHC	UKB
rs112921184	11	102781534	MMP10	ENSG00000166670	asd	C	3343	rs17099130	unconditioned	0.00129728	0.101123	0.0113312	0.883266	0.00298221	6.64748	OID20687	no_MHC	UKB
rs112921184	11	102781534	MMP10	ENSG00000166670	asd	C	3344	rs17099555	unconditioned	1.60856e-20	0.102331	1.40503e-19	0.893822	0.00384725	45.5764	OID20687	no_MHC	UKB
rs112921184	11	102781534	MMP10	ENSG00000166670	asd	C	3343	rs17293152	unconditioned	5.32921e-18	0.102601	4.65486e-17	0.896179	0.00121964	39.7733	OID20687	no_MHC	UKB
rs112921184	11	102781534	MMP10	ENSG00000166670	asd	C	3344	rs17860955	unconditioned	3.54384e-156	0.102185	3.09544e-155	0.89255	0.00526552	357.938	OID20687	no_MHC	UKB
rs112921184	11	102781534	MMP10	ENSG00000166670	asd	C	3353	rs185686655	unconditioned	1.30859e-16	0.102558	1.14304e-15	0.895829	0.00161276	36.5724	OID20687	no_MHC	UKB
rs112921184	11	102781534	MMP10	ENSG00000166670	asd	C	3343	rs190209306	unconditioned	0.000975334	0.101386	0.00851919	0.885567	0.0035527	6.93273	OID20687	no_MHC	UKB
rs112921184	11	102781534	MMP10	ENSG00000166670	asd	C	3360	rs2846363	unconditioned	3.00444e-34	0.102488	2.62435e-33	0.895223	0.00228891	77.1878	OID20687	no_MHC	UKB
rs112921184	11	102781534	MMP10	ENSG00000166670	asd	C	3359	rs28478243	unconditioned	2.05063e-14	0.102425	1.79125e-13	0.894689	0.00288565	31.518	OID20687	no_MHC	UKB
rs112921184	11	102781534	MMP10	ENSG00000166670	asd	C	3344	rs3020919	unconditioned	1.6582e-24	0.101334	1.44842e-23	0.885131	0.013535	54.7563	OID20687	no_MHC	UKB
rs112921184	11	102781534	MMP10	ENSG00000166670	asd	C	3354	rs34027177	unconditioned	5.06426e-17	0.102587	4.42354e-16	0.89608	0.0013328	37.5217	OID20687	no_MHC	UKB
rs112921184	11	102781534	MMP10	ENSG00000166670	asd	C	3343	rs34134093	unconditioned	5.32067e-05	0.102402	0.000464741	0.894438	0.00264204	9.84133	OID20687	no_MHC	UKB
rs112921184	11	102781534	MMP10	ENSG00000166670	asd	C	3360	rs4121366	unconditioned	1.03631e-05	0.102622	9.05204e-05	0.89639	0.000887153	11.4773	OID20687	no_MHC	UKB
rs112921184	11	102781534	MMP10	ENSG00000166670	asd	C	3343	rs486055	unconditioned	4.01248e-250	0.102484	3.50475e-249	0.895156	0.00235979	574.257	OID20687	no_MHC	UKB
rs112921184	11	102781534	MMP10	ENSG00000166670	asd	C	3357	rs555371	unconditioned	3.40486e-06	0.102557	2.97406e-05	0.895804	0.00160583	12.5903	OID20687	no_MHC	UKB
rs112921184	11	102781534	MMP10	ENSG00000166670	asd	C	3344	rs56857975	unconditioned	3.60356e-07	0.102082	3.1476e-06	0.891652	0.00626191	14.8362	OID20687	no_MHC	UKB
rs112921184	11	102781534	MMP10	ENSG00000166670	asd	C	3343	rs61899769	unconditioned	0.000104504	0.100527	0.000912819	0.878068	0.0203873	9.16629	OID20687	no_MHC	UKB
rs112921184	11	102781534	MMP10	ENSG00000166670	asd	C	3343	rs657043	unconditioned	9.06897e-07	0.102519	7.9214e-06	0.895465	0.00200685	13.9132	OID20687	no_MHC	UKB
rs112921184	11	102781534	MMP10	ENSG00000166670	asd	C	3346	rs6590979	unconditioned	2.16586e-07	0.102644	1.8918e-06	0.896559	0.00079461	15.3453	OID20687	no_MHC	UKB
rs112921184	11	102781534	MMP10	ENSG00000166670	asd	C	3349	rs72977504	unconditioned	1.97351e-13	0.102599	1.7238e-12	0.89617	0.00123116	29.2538	OID20687	no_MHC	UKB
rs112921184	11	102781534	MMP10	ENSG00000166670	asd	C	3343	rs79643393	unconditioned	2.98344e-17	0.102406	2.60593e-16	0.894475	0.0031191	38.0509	OID20687	no_MHC	UKB
rs112921184	11	102781534	MMP10	ENSG00000166670	bipolar	C	3497	unconditioned	unconditioned	9.42746e-302	0.906988	7.48198e-302	0.0719609	0.0210509	727.676	OID20687	no_MHC	UKB
rs112921184	11	102781534	MMP10	ENSG00000166670	bipolar	C	3222	rs11225418	unconditioned	1.54462e-72	0.925633	1.12846e-73	0.0676179	0.00674946	165.351	OID20687	no_MHC	UKB
rs112921184	11	102781534	MMP10	ENSG00000166670	bipolar	C	3223	rs116961908	unconditioned	8.77138e-09	0.915214	6.41097e-10	0.0668747	0.0179118	18.5518	OID20687	no_MHC	UKB
rs112921184	11	102781534	MMP10	ENSG00000166670	bipolar	C	3222	rs117582460	unconditioned	0.000407588	0.918048	2.97808e-05	0.0670637	0.0144509	7.80525	OID20687	no_MHC	UKB
rs112921184	11	102781534	MMP10	ENSG00000166670	bipolar	C	3222	rs117606365	unconditioned	2.81589e-06	0.918571	2.05746e-07	0.067102	0.0143244	12.7802	OID20687	no_MHC	UKB
rs112921184	11	102781534	MMP10	ENSG00000166670	bipolar	C	3224	rs117730258	unconditioned	0.00603216	0.90641	0.00044112	0.0662631	0.0208537	5.11065	OID20687	no_MHC	UKB
rs112921184	11	102781534	MMP10	ENSG00000166670	bipolar	C	3222	rs118017583	unconditioned	3.17386e-06	0.9188	2.319e-07	0.0671187	0.0140784	12.6606	OID20687	no_MHC	UKB
rs112921184	11	102781534	MMP10	ENSG00000166670	bipolar	C	3221	rs12419959	unconditioned	0.00745082	0.91074	0.000544286	0.0665152	0.01475	4.89943	OID20687	no_MHC	UKB
rs112921184	11	102781534	MMP10	ENSG00000166670	bipolar	C	3239	rs12577430	unconditioned	2.51518e-05	0.828327	1.84124e-06	0.0605266	0.11112	10.5906	OID20687	no_MHC	UKB
rs112921184	11	102781534	MMP10	ENSG00000166670	bipolar	C	3221	rs139751257	unconditioned	0.0104277	0.909548	0.000761751	0.0664301	0.0128329	4.56329	OID20687	no_MHC	UKB
rs112921184	11	102781534	MMP10	ENSG00000166670	bipolar	C	3222	rs147606771	unconditioned	7.49596e-11	0.917584	5.47709e-12	0.06703	0.0153861	23.3141	OID20687	no_MHC	UKB
rs112921184	11	102781534	MMP10	ENSG00000166670	bipolar	C	3222	rs17099130	unconditioned	0.0120952	0.906566	0.000883694	0.0662207	0.014234	4.41494	OID20687	no_MHC	UKB
rs112921184	11	102781534	MMP10	ENSG00000166670	bipolar	C	3223	rs17099555	unconditioned	1.45466e-19	0.925634	1.06285e-20	0.0676251	0.00674049	43.3743	OID20687	no_MHC	UKB
rs112921184	11	102781534	MMP10	ENSG00000166670	bipolar	C	3222	rs17293152	unconditioned	4.80905e-17	0.926075	3.51336e-18	0.0676502	0.00627524	37.5734	OID20687	no_MHC	UKB
rs112921184	11	102781534	MMP10	ENSG00000166670	bipolar	C	3223	rs17860955	unconditioned	3.18896e-155	0.909956	2.33118e-156	0.0664958	0.023548	355.741	OID20687	no_MHC	UKB
rs112921184	11	102781534	MMP10	ENSG00000166670	bipolar	C	3232	rs185686655	unconditioned	1.17231e-15	0.918656	8.57917e-17	0.0672149	0.0141294	34.3798	OID20687	no_MHC	UKB
rs112921184	11	102781534	MMP10	ENSG00000166670	bipolar	C	3221	rs190209306	unconditioned	0.0130036	0.906694	0.000949919	0.0662213	0.0131317	4.34253	OID20687	no_MHC	UKB
rs112921184	11	102781534	MMP10	ENSG00000166670	bipolar	C	3238	rs2846363	unconditioned	2.68685e-33	0.916039	1.96519e-34	0.066983	0.0169783	74.9969	OID20687	no_MHC	UKB
rs112921184	11	102781534	MMP10	ENSG00000166670	bipolar	C	3237	rs28478243	unconditioned	1.81982e-13	0.90808	1.33649e-14	0.0666648	0.0252553	29.3349	OID20687	no_MHC	UKB
rs112921184	11	102781534	MMP10	ENSG00000166670	bipolar	C	3223	rs3020919	unconditioned	1.49037e-23	0.910991	1.0894e-24	0.0665676	0.0224418	52.5604	OID20687	no_MHC	UKB
rs112921184	11	102781534	MMP10	ENSG00000166670	bipolar	C	3232	rs34027177	unconditioned	4.69793e-16	0.923623	3.43807e-17	0.0675845	0.00879262	35.2942	OID20687	no_MHC	UKB
rs112921184	11	102781534	MMP10	ENSG00000166670	bipolar	C	3222	rs34134093	unconditioned	0.000478978	0.91799	3.49969e-05	0.0670592	0.0144372	7.64386	OID20687	no_MHC	UKB
rs112921184	11	102781534	MMP10	ENSG00000166670	bipolar	C	3239	rs4121366	unconditioned	9.37659e-05	0.925816	6.85926e-06	0.0677199	0.00636392	9.27471	OID20687	no_MHC	UKB
rs112921184	11	102781534	MMP10	ENSG00000166670	bipolar	C	3222	rs486055	unconditioned	3.57967e-249	0.912192	2.6158e-250	0.0666361	0.0211717	572.068	OID20687	no_MHC	UKB
rs112921184	11	102781534	MMP10	ENSG00000166670	bipolar	C	3236	rs555371	unconditioned	3.09282e-05	0.919941	2.26275e-06	0.0672914	0.012734	10.3838	OID20687	no_MHC	UKB
rs112921184	11	102781534	MMP10	ENSG00000166670	bipolar	C	3223	rs56857975	unconditioned	3.22631e-06	0.914113	2.35843e-07	0.0668023	0.0190812	12.6442	OID20687	no_MHC	UKB
rs112921184	11	102781534	MMP10	ENSG00000166670	bipolar	C	3222	rs61899769	unconditioned	0.000948777	0.908747	6.93342e-05	0.066385	0.0238499	6.96034	OID20687	no_MHC	UKB
rs112921184	11	102781534	MMP10	ENSG00000166670	bipolar	C	3222	rs657043	unconditioned	8.12013e-06	0.918003	5.93323e-07	0.0670619	0.0149259	11.7212	OID20687	no_MHC	UKB
rs112921184	11	102781534	MMP10	ENSG00000166670	bipolar	C	3224	rs6590979	unconditioned	2.49072e-06	0.92708	1.8199e-07	0.067734	0.00518359	12.9029	OID20687	no_MHC	UKB
rs112921184	11	102781534	MMP10	ENSG00000166670	bipolar	C	3229	rs72977504	unconditioned	1.52403e-12	0.923709	1.11441e-13	0.0675353	0.00875571	27.2097	OID20687	no_MHC	UKB
rs112921184	11	102781534	MMP10	ENSG00000166670	bipolar	C	3222	rs79643393	unconditioned	2.67844e-16	0.919439	1.957e-17	0.0671655	0.0133955	35.8561	OID20687	no_MHC	UKB
rs112921184	11	102781534	MMP10	ENSG00000166670	bipolar_noukb	C	3494	unconditioned	unconditioned	9.39381e-302	0.903761	7.74474e-302	0.0744889	0.0217506	727.679	OID20687	no_MHC	UKB
rs112921184	11	102781534	MMP10	ENSG00000166670	bipolar_noukb	C	3221	rs11225418	unconditioned	1.54018e-72	0.922976	1.17461e-73	0.0703838	0.00664053	165.354	OID20687	no_MHC	UKB
rs112921184	11	102781534	MMP10	ENSG00000166670	bipolar_noukb	C	3222	rs116961908	unconditioned	8.74804e-09	0.912784	6.67441e-10	0.0696242	0.0175918	18.5544	OID20687	no_MHC	UKB
rs112921184	11	102781534	MMP10	ENSG00000166670	bipolar_noukb	C	3221	rs117582460	unconditioned	0.000406456	0.915429	3.10016e-05	0.0698081	0.0143257	7.80803	OID20687	no_MHC	UKB
rs112921184	11	102781534	MMP10	ENSG00000166670	bipolar_noukb	C	3221	rs117606365	unconditioned	2.80684e-06	0.91562	2.14087e-07	0.0698229	0.0145546	12.7835	OID20687	no_MHC	UKB
rs112921184	11	102781534	MMP10	ENSG00000166670	bipolar_noukb	C	3223	rs117730258	unconditioned	0.00594206	0.892549	0.000453707	0.0681177	0.0329379	5.1257	OID20687	no_MHC	UKB
rs112921184	11	102781534	MMP10	ENSG00000166670	bipolar_noukb	C	3221	rs118017583	unconditioned	3.16213e-06	0.915403	2.41187e-07	0.0698063	0.0147875	12.6643	OID20687	no_MHC	UKB
rs112921184	11	102781534	MMP10	ENSG00000166670	bipolar_noukb	C	3220	rs12419959	unconditioned	0.00742092	0.90278	0.000565901	0.0688233	0.02041	4.90345	OID20687	no_MHC	UKB
rs112921184	11	102781534	MMP10	ENSG00000166670	bipolar_noukb	C	3238	rs12577430	unconditioned	2.72213e-05	0.896484	2.08033e-06	0.0684771	0.0350096	10.5115	OID20687	no_MHC	UKB
rs112921184	11	102781534	MMP10	ENSG00000166670	bipolar_noukb	C	3220	rs139751257	unconditioned	0.010299	0.898312	0.000785378	0.0684809	0.0221222	4.57571	OID20687	no_MHC	UKB
rs112921184	11	102781534	MMP10	ENSG00000166670	bipolar_noukb	C	3221	rs147606771	unconditioned	7.47019e-11	0.914436	5.69787e-12	0.0697326	0.0158319	23.3175	OID20687	no_MHC	UKB
rs112921184	11	102781534	MMP10	ENSG00000166670	bipolar_noukb	C	3221	rs17099130	unconditioned	0.0120543	0.902937	0.000919375	0.0688511	0.015238	4.41833	OID20687	no_MHC	UKB
rs112921184	11	102781534	MMP10	ENSG00000166670	bipolar_noukb	C	3222	rs17099555	unconditioned	1.45016e-19	0.922765	1.10608e-20	0.0703749	0.00685981	43.3774	OID20687	no_MHC	UKB
rs112921184	11	102781534	MMP10	ENSG00000166670	bipolar_noukb	C	3221	rs17293152	unconditioned	4.79436e-17	0.923243	3.65639e-18	0.0704042	0.00635322	37.5765	OID20687	no_MHC	UKB
rs112921184	11	102781534	MMP10	ENSG00000166670	bipolar_noukb	C	3222	rs17860955	unconditioned	3.13236e-155	0.89397	2.39125e-156	0.0682081	0.0378221	355.759	OID20687	no_MHC	UKB
rs112921184	11	102781534	MMP10	ENSG00000166670	bipolar_noukb	C	3231	rs185686655	unconditioned	1.16809e-15	0.915355	8.9234e-17	0.0699119	0.0147335	34.3834	OID20687	no_MHC	UKB
rs112921184	11	102781534	MMP10	ENSG00000166670	bipolar_noukb	C	3220	rs190209306	unconditioned	0.0129759	0.903013	0.000989511	0.0688474	0.0141741	4.34466	OID20687	no_MHC	UKB
rs112921184	11	102781534	MMP10	ENSG00000166670	bipolar_noukb	C	3237	rs2846363	unconditioned	2.67092e-33	0.910611	2.03916e-34	0.0695021	0.019887	75.0029	OID20687	no_MHC	UKB
rs112921184	11	102781534	MMP10	ENSG00000166670	bipolar_noukb	C	3236	rs28478243	unconditioned	1.81271e-13	0.904539	1.39078e-14	0.0693736	0.0260871	29.3388	OID20687	no_MHC	UKB
rs112921184	11	102781534	MMP10	ENSG00000166670	bipolar_noukb	C	3222	rs3020919	unconditioned	1.48331e-23	0.906676	1.13186e-24	0.0691606	0.0241629	52.5652	OID20687	no_MHC	UKB
rs112921184	11	102781534	MMP10	ENSG00000166670	bipolar_noukb	C	3231	rs34027177	unconditioned	4.68474e-16	0.921028	3.57879e-17	0.070351	0.00862111	35.2971	OID20687	no_MHC	UKB
rs112921184	11	102781534	MMP10	ENSG00000166670	bipolar_noukb	C	3221	rs34134093	unconditioned	0.000475295	0.910899	3.62545e-05	0.0694624	0.0191273	7.65157	OID20687	no_MHC	UKB
rs112921184	11	102781534	MMP10	ENSG00000166670	bipolar_noukb	C	3238	rs4121366	unconditioned	9.34801e-05	0.922971	7.13805e-06	0.0704707	0.0064576	9.27776	OID20687	no_MHC	UKB
rs112921184	11	102781534	MMP10	ENSG00000166670	bipolar_noukb	C	3221	rs486055	unconditioned	3.56631e-249	0.908823	2.72044e-250	0.0693046	0.0218725	572.072	OID20687	no_MHC	UKB
rs112921184	11	102781534	MMP10	ENSG00000166670	bipolar_noukb	C	3235	rs555371	unconditioned	3.0841e-05	0.917319	2.35528e-06	0.0700418	0.0126064	10.3867	OID20687	no_MHC	UKB
rs112921184	11	102781534	MMP10	ENSG00000166670	bipolar_noukb	C	3222	rs56857975	unconditioned	3.21724e-06	0.911538	2.45499e-07	0.0695381	0.0189205	12.647	OID20687	no_MHC	UKB
rs112921184	11	102781534	MMP10	ENSG00000166670	bipolar_noukb	C	3221	rs61899769	unconditioned	0.000948101	0.90802	7.23229e-05	0.0692437	0.0217163	6.96105	OID20687	no_MHC	UKB
rs112921184	11	102781534	MMP10	ENSG00000166670	bipolar_noukb	C	3221	rs657043	unconditioned	8.10616e-06	0.916422	6.18284e-07	0.0698849	0.0136848	11.7229	OID20687	no_MHC	UKB
rs112921184	11	102781534	MMP10	ENSG00000166670	bipolar_noukb	C	3223	rs6590979	unconditioned	2.4833e-06	0.924313	1.89412e-07	0.0704962	0.00518786	12.9059	OID20687	no_MHC	UKB
rs112921184	11	102781534	MMP10	ENSG00000166670	bipolar_noukb	C	3228	rs72977504	unconditioned	1.51809e-12	0.920105	1.15886e-13	0.0702282	0.00966646	27.2136	OID20687	no_MHC	UKB
rs112921184	11	102781534	MMP10	ENSG00000166670	bipolar_noukb	C	3221	rs79643393	unconditioned	2.66673e-16	0.915418	2.03401e-17	0.0698075	0.0147742	35.8605	OID20687	no_MHC	UKB
rs112921184	11	102781534	MMP10	ENSG00000166670	depression_Als_noukb_included	C	3410	unconditioned	unconditioned	9.95588e-302	0.957497	4.12971e-302	0.0397143	0.00278891	727.621	OID20687	no_MHC	UKB
rs112921184	11	102781534	MMP10	ENSG00000166670	depression_Als_noukb_included	C	3179	rs11225418	unconditioned	1.60212e-72	0.960104	6.07549e-74	0.0364051	0.00349082	165.315	OID20687	no_MHC	UKB
rs112921184	11	102781534	MMP10	ENSG00000166670	depression_Als_noukb_included	C	3180	rs116961908	unconditioned	9.146e-09	0.954326	3.46978e-10	0.0361954	0.00947877	18.5099	OID20687	no_MHC	UKB
rs112921184	11	102781534	MMP10	ENSG00000166670	depression_Als_noukb_included	C	3179	rs117582460	unconditioned	0.000424329	0.955682	1.6093e-05	0.0362373	0.0076404	7.765	OID20687	no_MHC	UKB
rs112921184	11	102781534	MMP10	ENSG00000166670	depression_Als_noukb_included	C	3179	rs117606365	unconditioned	2.91692e-06	0.951532	1.10641e-07	0.03608	0.0123853	12.745	OID20687	no_MHC	UKB
rs112921184	11	102781534	MMP10	ENSG00000166670	depression_Als_noukb_included	C	3181	rs117730258	unconditioned	0.00631807	0.948978	0.00024013	0.0360592	0.0084044	5.06434	OID20687	no_MHC	UKB
rs112921184	11	102781534	MMP10	ENSG00000166670	depression_Als_noukb_included	C	3179	rs118017583	unconditioned	3.28242e-06	0.950215	1.24508e-07	0.0360296	0.0137518	12.6269	OID20687	no_MHC	UKB
rs112921184	11	102781534	MMP10	ENSG00000166670	depression_Als_noukb_included	C	3178	rs12419959	unconditioned	0.00773826	0.941257	0.000293418	0.0356754	0.0150357	4.86158	OID20687	no_MHC	UKB
rs112921184	11	102781534	MMP10	ENSG00000166670	depression_Als_noukb_included	C	3196	rs12577430	unconditioned	2.89289e-05	0.952728	1.10427e-06	0.0363565	0.0108858	10.4507	OID20687	no_MHC	UKB
rs112921184	11	102781534	MMP10	ENSG00000166670	depression_Als_noukb_included	C	3179	rs139751257	unconditioned	0.000371218	0.921151	1.40938e-05	0.0349292	0.0435342	7.89872	OID20687	no_MHC	UKB
rs112921184	11	102781534	MMP10	ENSG00000166670	depression_Als_noukb_included	C	3179	rs147606771	unconditioned	7.80902e-11	0.955931	2.96165e-12	0.0362468	0.0078219	23.2732	OID20687	no_MHC	UKB
rs112921184	11	102781534	MMP10	ENSG00000166670	depression_Als_noukb_included	C	3179	rs17099130	unconditioned	0.0125812	0.942232	0.000477167	0.0357272	0.00898203	4.37556	OID20687	no_MHC	UKB
rs112921184	11	102781534	MMP10	ENSG00000166670	depression_Als_noukb_included	C	3180	rs17099555	unconditioned	1.50661e-19	0.958671	5.71431e-21	0.0363558	0.0049733	43.3393	OID20687	no_MHC	UKB
rs112921184	11	102781534	MMP10	ENSG00000166670	depression_Als_noukb_included	C	3179	rs17293152	unconditioned	4.96478e-17	0.956049	1.88294e-18	0.0362513	0.00769934	37.5416	OID20687	no_MHC	UKB
rs112921184	11	102781534	MMP10	ENSG00000166670	depression_Als_noukb_included	C	3180	rs17860955	unconditioned	3.29754e-155	0.941617	1.252e-156	0.0357284	0.0226544	355.708	OID20687	no_MHC	UKB
rs112921184	11	102781534	MMP10	ENSG00000166670	depression_Als_noukb_included	C	3189	rs185686655	unconditioned	1.2242e-15	0.95933	4.65042e-17	0.0364382	0.00423186	34.3365	OID20687	no_MHC	UKB
rs112921184	11	102781534	MMP10	ENSG00000166670	depression_Als_noukb_included	C	3178	rs190209306	unconditioned	0.0134056	0.932771	0.000508311	0.0353507	0.0179644	4.31208	OID20687	no_MHC	UKB
rs112921184	11	102781534	MMP10	ENSG00000166670	depression_Als_noukb_included	C	3195	rs2846363	unconditioned	2.80332e-33	0.95576	1.06598e-34	0.0363355	0.0079048	74.9545	OID20687	no_MHC	UKB
rs112921184	11	102781534	MMP10	ENSG00000166670	depression_Als_noukb_included	C	3194	rs28478243	unconditioned	1.92076e-13	0.958477	7.30079e-15	0.0364266	0.00509592	29.2809	OID20687	no_MHC	UKB
rs112921184	11	102781534	MMP10	ENSG00000166670	depression_Als_noukb_included	C	3180	rs3020919	unconditioned	1.57147e-23	0.960552	5.95971e-25	0.0364253	0.00302289	52.5074	OID20687	no_MHC	UKB
rs112921184	11	102781534	MMP10	ENSG00000166670	depression_Als_noukb_included	C	3189	rs34027177	unconditioned	4.88478e-16	0.960345	1.85554e-17	0.0364767	0.00317822	35.2552	OID20687	no_MHC	UKB
rs112921184	11	102781534	MMP10	ENSG00000166670	depression_Als_noukb_included	C	3179	rs34134093	unconditioned	0.000498716	0.955778	1.89142e-05	0.036241	0.0074636	7.60347	OID20687	no_MHC	UKB
rs112921184	11	102781534	MMP10	ENSG00000166670	depression_Als_noukb_included	C	3196	rs4121366	unconditioned	9.69034e-05	0.956749	3.68747e-06	0.0364005	0.00675044	9.2418	OID20687	no_MHC	UKB
rs112921184	11	102781534	MMP10	ENSG00000166670	depression_Als_noukb_included	C	3179	rs486055	unconditioned	3.76971e-249	0.960771	1.4295e-250	0.0364304	0.00279844	572.017	OID20687	no_MHC	UKB
rs112921184	11	102781534	MMP10	ENSG00000166670	depression_Als_noukb_included	C	3193	rs555371	unconditioned	3.2302e-05	0.960112	1.22601e-06	0.0364374	0.00341705	10.3404	OID20687	no_MHC	UKB
rs112921184	11	102781534	MMP10	ENSG00000166670	depression_Als_noukb_included	C	3180	rs56857975	unconditioned	3.32833e-06	0.943003	1.26328e-07	0.0357708	0.0212228	12.613	OID20687	no_MHC	UKB
rs112921184	11	102781534	MMP10	ENSG00000166670	depression_Als_noukb_included	C	3179	rs61899769	unconditioned	0.000990676	0.948784	3.7579e-05	0.0359757	0.0142117	6.91712	OID20687	no_MHC	UKB
rs112921184	11	102781534	MMP10	ENSG00000166670	depression_Als_noukb_included	C	3179	rs657043	unconditioned	8.44884e-06	0.955156	3.20446e-07	0.0362184	0.00861729	11.6815	OID20687	no_MHC	UKB
rs112921184	11	102781534	MMP10	ENSG00000166670	depression_Als_noukb_included	C	3181	rs6590979	unconditioned	2.57499e-06	0.958421	9.76754e-08	0.03635	0.00522684	12.8697	OID20687	no_MHC	UKB
rs112921184	11	102781534	MMP10	ENSG00000166670	depression_Als_noukb_included	C	3186	rs72977504	unconditioned	1.46631e-12	0.888709	5.65068e-14	0.0341709	0.07712	27.2483	OID20687	no_MHC	UKB
rs112921184	11	102781534	MMP10	ENSG00000166670	depression_Als_noukb_included	C	3179	rs79643393	unconditioned	2.78503e-16	0.956025	1.05625e-17	0.0362504	0.00772489	35.8171	OID20687	no_MHC	UKB
rs112921184	11	102781534	MMP10	ENSG00000166670	depression_Als_ukb_included	C	3502	unconditioned	unconditioned	1.00024e-302	0.962028	3.70333e-302	0.0356161	0.00235622	727.617	OID20687	no_MHC	UKB
rs112921184	11	102781534	MMP10	ENSG00000166670	depression_Als_ukb_included	C	3224	rs11225418	unconditioned	1.60601e-72	0.962435	5.06462e-74	0.0303436	0.00722184	165.312	OID20687	no_MHC	UKB
rs112921184	11	102781534	MMP10	ENSG00000166670	depression_Als_ukb_included	C	3225	rs116961908	unconditioned	9.19516e-09	0.959462	2.90102e-10	0.0302602	0.0102776	18.5046	OID20687	no_MHC	UKB
rs112921184	11	102781534	MMP10	ENSG00000166670	depression_Als_ukb_included	C	3224	rs117582460	unconditioned	0.000427224	0.962284	1.34725e-05	0.0303386	0.00693675	7.7582	OID20687	no_MHC	UKB
rs112921184	11	102781534	MMP10	ENSG00000166670	depression_Als_ukb_included	C	3224	rs117606365	unconditioned	2.95494e-06	0.963937	9.31808e-08	0.030391	0.00566877	12.732	OID20687	no_MHC	UKB
rs112921184	11	102781534	MMP10	ENSG00000166670	depression_Als_ukb_included	C	3226	rs117730258	unconditioned	0.00635742	0.955272	0.000201331	0.0302443	0.00792507	5.05813	OID20687	no_MHC	UKB
rs112921184	11	102781534	MMP10	ENSG00000166670	depression_Als_ukb_included	C	3224	rs118017583	unconditioned	3.32466e-06	0.962452	1.04842e-07	0.0303434	0.00720129	12.6141	OID20687	no_MHC	UKB
rs112921184	11	102781534	MMP10	ENSG00000166670	depression_Als_ukb_included	C	3223	rs12419959	unconditioned	0.00769076	0.940064	0.000242474	0.0296159	0.0223866	4.86774	OID20687	no_MHC	UKB
rs112921184	11	102781534	MMP10	ENSG00000166670	depression_Als_ukb_included	C	3241	rs12577430	unconditioned	2.90757e-05	0.957568	9.33691e-07	0.0307381	0.011664	10.4456	OID20687	no_MHC	UKB
rs112921184	11	102781534	MMP10	ENSG00000166670	depression_Als_ukb_included	C	3224	rs139751257	unconditioned	0.000379968	0.942877	1.19906e-05	0.0297274	0.0270036	7.87542	OID20687	no_MHC	UKB
rs112921184	11	102781534	MMP10	ENSG00000166670	depression_Als_ukb_included	C	3224	rs147606771	unconditioned	7.84454e-11	0.960287	2.474e-12	0.0302759	0.00943751	23.2686	OID20687	no_MHC	UKB
rs112921184	11	102781534	MMP10	ENSG00000166670	depression_Als_ukb_included	C	3224	rs17099130	unconditioned	0.0126664	0.949333	0.000399436	0.0299297	0.00767124	4.3688	OID20687	no_MHC	UKB
rs112921184	11	102781534	MMP10	ENSG00000166670	depression_Als_ukb_included	C	3225	rs17099555	unconditioned	1.51706e-19	0.965315	4.78439e-21	0.0304392	0.0042454	43.3323	OID20687	no_MHC	UKB
rs112921184	11	102781534	MMP10	ENSG00000166670	depression_Als_ukb_included	C	3224	rs17293152	unconditioned	5.01923e-17	0.96653	1.58262e-18	0.0304727	0.00299766	37.5307	OID20687	no_MHC	UKB
rs112921184	11	102781534	MMP10	ENSG00000166670	depression_Als_ukb_included	C	3225	rs17860955	unconditioned	3.3599e-155	0.959613	1.06e-156	0.0302644	0.0101222	355.689	OID20687	no_MHC	UKB
rs112921184	11	102781534	MMP10	ENSG00000166670	depression_Als_ukb_included	C	3234	rs185686655	unconditioned	1.23151e-15	0.965057	3.88941e-17	0.0304745	0.00446862	34.3305	OID20687	no_MHC	UKB
rs112921184	11	102781534	MMP10	ENSG00000166670	depression_Als_ukb_included	C	3223	rs190209306	unconditioned	0.0132599	0.92454	0.000418058	0.0291162	0.0326656	4.32301	OID20687	no_MHC	UKB
rs112921184	11	102781534	MMP10	ENSG00000166670	depression_Als_ukb_included	C	3240	rs2846363	unconditioned	2.7815e-33	0.948322	8.79419e-35	0.0299611	0.021717	74.9623	OID20687	no_MHC	UKB
rs112921184	11	102781534	MMP10	ENSG00000166670	depression_Als_ukb_included	C	3239	rs28478243	unconditioned	1.93246e-13	0.964328	6.11083e-15	0.0304888	0.00518287	29.2748	OID20687	no_MHC	UKB
rs112921184	11	102781534	MMP10	ENSG00000166670	depression_Als_ukb_included	C	3225	rs3020919	unconditioned	1.58309e-23	0.967646	4.99178e-25	0.03051	0.00184393	52.5001	OID20687	no_MHC	UKB
rs112921184	11	102781534	MMP10	ENSG00000166670	depression_Als_ukb_included	C	3234	rs34027177	unconditioned	4.9185e-16	0.966971	1.55336e-17	0.0305363	0.00249234	35.2484	OID20687	no_MHC	UKB
rs112921184	11	102781534	MMP10	ENSG00000166670	depression_Als_ukb_included	C	3224	rs34134093	unconditioned	0.000499636	0.957577	1.57587e-05	0.0301907	0.0117167	7.60163	OID20687	no_MHC	UKB
rs112921184	11	102781534	MMP10	ENSG00000166670	depression_Als_ukb_included	C	3241	rs4121366	unconditioned	9.73895e-05	0.961561	3.08433e-06	0.0304448	0.00789354	9.23679	OID20687	no_MHC	UKB
rs112921184	11	102781534	MMP10	ENSG00000166670	depression_Als_ukb_included	C	3224	rs486055	unconditioned	3.79453e-249	0.967139	1.19643e-250	0.0304919	0.00236874	572.01	OID20687	no_MHC	UKB
rs112921184	11	102781534	MMP10	ENSG00000166670	depression_Als_ukb_included	C	3238	rs555371	unconditioned	3.23332e-05	0.961699	1.02095e-06	0.0303586	0.00790865	10.3394	OID20687	no_MHC	UKB
rs112921184	11	102781534	MMP10	ENSG00000166670	depression_Als_ukb_included	C	3225	rs56857975	unconditioned	3.40811e-06	0.965604	1.07478e-07	0.0304473	0.00394503	12.5894	OID20687	no_MHC	UKB
rs112921184	11	102781534	MMP10	ENSG00000166670	depression_Als_ukb_included	C	3224	rs61899769	unconditioned	0.0010033	0.960967	3.16384e-05	0.0302959	0.00770179	6.90447	OID20687	no_MHC	UKB
rs112921184	11	102781534	MMP10	ENSG00000166670	depression_Als_ukb_included	C	3224	rs657043	unconditioned	8.53014e-06	0.964343	2.68988e-07	0.0304042	0.00524351	11.6719	OID20687	no_MHC	UKB
rs112921184	11	102781534	MMP10	ENSG00000166670	depression_Als_ukb_included	C	3226	rs6590979	unconditioned	2.59845e-06	0.967147	8.19417e-08	0.0304965	0.00235359	12.8606	OID20687	no_MHC	UKB
rs112921184	11	102781534	MMP10	ENSG00000166670	depression_Als_ukb_included	C	3231	rs72977504	unconditioned	1.59548e-12	0.966997	5.0335e-14	0.0305048	0.00249791	27.1638	OID20687	no_MHC	UKB
rs112921184	11	102781534	MMP10	ENSG00000166670	depression_Als_ukb_included	C	3224	rs79643393	unconditioned	2.81479e-16	0.966238	8.87542e-18	0.0304635	0.00329881	35.8065	OID20687	no_MHC	UKB
rs112921184	11	102781534	MMP10	ENSG00000166670	schizophrenia	C	3513	unconditioned	unconditioned	9.34598e-302	0.899203	9.3981e-303	0.0904114	0.0103852	727.685	OID20687	no_MHC	UKB
rs112921184	11	102781534	MMP10	ENSG00000166670	schizophrenia	C	3233	rs11225418	unconditioned	1.50978e-72	0.904765	1.40021e-73	0.0838991	0.011336	165.374	OID20687	no_MHC	UKB
rs112921184	11	102781534	MMP10	ENSG00000166670	schizophrenia	C	3234	rs116961908	unconditioned	8.62774e-09	0.900248	8.00365e-10	0.0834965	0.0162557	18.5683	OID20687	no_MHC	UKB
rs112921184	11	102781534	MMP10	ENSG00000166670	schizophrenia	C	3233	rs117582460	unconditioned	0.0004009	0.902915	3.71813e-05	0.0837275	0.0129197	7.8218	OID20687	no_MHC	UKB
rs112921184	11	102781534	MMP10	ENSG00000166670	schizophrenia	C	3233	rs117606365	unconditioned	2.76792e-06	0.902926	2.56711e-07	0.0837285	0.0133428	12.7974	OID20687	no_MHC	UKB
rs112921184	11	102781534	MMP10	ENSG00000166670	schizophrenia	C	3235	rs117730258	unconditioned	0.00597148	0.89695	0.000554156	0.0832241	0.0132999	5.12076	OID20687	no_MHC	UKB
rs112921184	11	102781534	MMP10	ENSG00000166670	schizophrenia	C	3233	rs118017583	unconditioned	3.123e-06	0.904075	2.89639e-07	0.0838351	0.0120866	12.6767	OID20687	no_MHC	UKB
rs112921184	11	102781534	MMP10	ENSG00000166670	schizophrenia	C	3232	rs12419959	unconditioned	0.00735564	0.894558	0.000682091	0.0829382	0.0144661	4.91229	OID20687	no_MHC	UKB
rs112921184	11	102781534	MMP10	ENSG00000166670	schizophrenia	C	3250	rs12577430	unconditioned	2.62948e-05	0.86598	2.44327e-06	0.0804117	0.0535798	10.5461	OID20687	no_MHC	UKB
rs112921184	11	102781534	MMP10	ENSG00000166670	schizophrenia	C	3232	rs139751257	unconditioned	0.0102365	0.892847	0.000949229	0.0827808	0.0131861	4.5818	OID20687	no_MHC	UKB
rs112921184	11	102781534	MMP10	ENSG00000166670	schizophrenia	C	3233	rs147606771	unconditioned	7.36391e-11	0.901442	6.8298e-12	0.083591	0.0149668	23.3318	OID20687	no_MHC	UKB
rs112921184	11	102781534	MMP10	ENSG00000166670	schizophrenia	C	3233	rs17099130	unconditioned	0.0119388	0.894193	0.00110716	0.0829143	0.0098468	4.42796	OID20687	no_MHC	UKB
rs112921184	11	102781534	MMP10	ENSG00000166670	schizophrenia	C	3234	rs17099555	unconditioned	1.43083e-19	0.910452	1.32697e-20	0.0844316	0.00511588	43.3909	OID20687	no_MHC	UKB
rs112921184	11	102781534	MMP10	ENSG00000166670	schizophrenia	C	3233	rs17293152	unconditioned	4.67794e-17	0.900815	4.33868e-18	0.0835328	0.0156521	37.6011	OID20687	no_MHC	UKB
rs112921184	11	102781534	MMP10	ENSG00000166670	schizophrenia	C	3234	rs17860955	unconditioned	3.15691e-155	0.901416	2.92845e-156	0.0836035	0.0149801	355.751	OID20687	no_MHC	UKB
rs112921184	11	102781534	MMP10	ENSG00000166670	schizophrenia	C	3243	rs185686655	unconditioned	1.14384e-15	0.896353	1.06514e-16	0.0834482	0.0201984	34.4044	OID20687	no_MHC	UKB
rs112921184	11	102781534	MMP10	ENSG00000166670	schizophrenia	C	3232	rs190209306	unconditioned	0.0128417	0.893573	0.00119081	0.0828518	0.00954221	4.35506	OID20687	no_MHC	UKB
rs112921184	11	102781534	MMP10	ENSG00000166670	schizophrenia	C	3249	rs2846363	unconditioned	2.64674e-33	0.902373	2.45726e-34	0.0837634	0.0138637	75.012	OID20687	no_MHC	UKB
rs112921184	11	102781534	MMP10	ENSG00000166670	schizophrenia	C	3248	rs28478243	unconditioned	1.81334e-13	0.904874	1.68434e-14	0.084039	0.0110868	29.3384	OID20687	no_MHC	UKB
rs112921184	11	102781534	MMP10	ENSG00000166670	schizophrenia	C	3234	rs3020919	unconditioned	1.48952e-23	0.910457	1.38141e-24	0.0844326	0.00510997	52.561	OID20687	no_MHC	UKB
rs112921184	11	102781534	MMP10	ENSG00000166670	schizophrenia	C	3243	rs34027177	unconditioned	4.61947e-16	0.908187	4.30128e-17	0.0845557	0.00725702	35.3111	OID20687	no_MHC	UKB
rs112921184	11	102781534	MMP10	ENSG00000166670	schizophrenia	C	3233	rs34134093	unconditioned	0.000468917	0.898671	4.34921e-05	0.0833343	0.0174821	7.66509	OID20687	no_MHC	UKB
rs112921184	11	102781534	MMP10	ENSG00000166670	schizophrenia	C	3250	rs4121366	unconditioned	9.21634e-05	0.909954	8.55696e-06	0.0844797	0.00546534	9.29195	OID20687	no_MHC	UKB
rs112921184	11	102781534	MMP10	ENSG00000166670	schizophrenia	C	3233	rs486055	unconditioned	3.55315e-249	0.905568	3.29526e-250	0.0839736	0.0104587	572.076	OID20687	no_MHC	UKB
rs112921184	11	102781534	MMP10	ENSG00000166670	schizophrenia	C	3247	rs555371	unconditioned	3.04932e-05	0.906958	2.83065e-06	0.0841829	0.00882549	10.398	OID20687	no_MHC	UKB
rs112921184	11	102781534	MMP10	ENSG00000166670	schizophrenia	C	3234	rs56857975	unconditioned	3.13968e-06	0.889555	2.91347e-07	0.0825186	0.027923	12.6714	OID20687	no_MHC	UKB
rs112921184	11	102781534	MMP10	ENSG00000166670	schizophrenia	C	3233	rs61899769	unconditioned	0.000939876	0.900142	8.71714e-05	0.0834707	0.0153604	6.96976	OID20687	no_MHC	UKB
rs112921184	11	102781534	MMP10	ENSG00000166670	schizophrenia	C	3233	rs657043	unconditioned	7.84259e-06	0.886618	7.27521e-07	0.0822163	0.0311568	11.7559	OID20687	no_MHC	UKB
rs112921184	11	102781534	MMP10	ENSG00000166670	schizophrenia	C	3235	rs6590979	unconditioned	2.44617e-06	0.910477	2.26876e-07	0.0844393	0.00508151	12.921	OID20687	no_MHC	UKB
rs112921184	11	102781534	MMP10	ENSG00000166670	schizophrenia	C	3240	rs72977504	unconditioned	1.49811e-12	0.907987	1.3902e-13	0.0842507	0.00776265	27.2268	OID20687	no_MHC	UKB
rs112921184	11	102781534	MMP10	ENSG00000166670	schizophrenia	C	3233	rs79643393	unconditioned	2.64031e-16	0.906344	2.44864e-17	0.0840455	0.00961089	35.8705	OID20687	no_MHC	UKB
rs1784448	11	102459817	MMP10	ENSG00000166670	adhd	C	2729	unconditioned	unconditioned	9.75458e-302	0.942552	5.29777e-302	0.0511843	0.0062637	727.642	OID20687	no_MHC	UKB
rs1784448	11	102459817	MMP10	ENSG00000166670	adhd	C	2460	rs10791601	unconditioned	0.00647829	0.86815	0.000310542	0.041532	0.083529	5.0393	OID20687	no_MHC	UKB
rs1784448	11	102459817	MMP10	ENSG00000166670	adhd	C	2459	rs11225418	unconditioned	5.55844e-76	0.949382	2.64523e-77	0.0451751	0.00544252	173.281	OID20687	no_MHC	UKB
rs1784448	11	102459817	MMP10	ENSG00000166670	adhd	C	2461	rs116845046	unconditioned	0.000191415	0.90809	9.13845e-06	0.0433053	0.0484039	8.56107	OID20687	no_MHC	UKB
rs1784448	11	102459817	MMP10	ENSG00000166670	adhd	C	2460	rs116961908	unconditioned	2.17334e-10	0.939955	1.03487e-11	0.0447418	0.0153035	22.2496	OID20687	no_MHC	UKB
rs1784448	11	102459817	MMP10	ENSG00000166670	adhd	C	2459	rs117582460	unconditioned	0.00363496	0.869366	0.000173492	0.0414084	0.0854172	5.61716	OID20687	no_MHC	UKB
rs1784448	11	102459817	MMP10	ENSG00000166670	adhd	C	2462	rs117730258	unconditioned	4.0091e-15	0.835195	1.9256e-16	0.0399901	0.124815	33.1502	OID20687	no_MHC	UKB
rs1784448	11	102459817	MMP10	ENSG00000166670	adhd	C	2458	rs12419959	unconditioned	0.00787191	0.912266	0.000374575	0.0433728	0.0361151	4.84445	OID20687	no_MHC	UKB
rs1784448	11	102459817	MMP10	ENSG00000166670	adhd	C	2513	rs12577430	unconditioned	0.00131209	0.754658	6.3395e-05	0.0362545	0.207712	6.63614	OID20687	no_MHC	UKB
rs1784448	11	102459817	MMP10	ENSG00000166670	adhd	C	2459	rs147606771	unconditioned	6.88688e-13	0.93948	3.27819e-14	0.0447039	0.0158157	28.004	OID20687	no_MHC	UKB
rs1784448	11	102459817	MMP10	ENSG00000166670	adhd	C	2459	rs149816221	unconditioned	0.00157768	0.92641	7.5118e-05	0.0440814	0.027856	6.4518	OID20687	no_MHC	UKB
rs1784448	11	102459817	MMP10	ENSG00000166670	adhd	C	2460	rs17099555	unconditioned	2.46949e-17	0.949091	1.17537e-18	0.045167	0.00574242	38.2399	OID20687	no_MHC	UKB
rs1784448	11	102459817	MMP10	ENSG00000166670	adhd	C	2459	rs17293152	unconditioned	5.4741e-17	0.946168	2.60529e-18	0.0450221	0.00881027	37.4439	OID20687	no_MHC	UKB
rs1784448	11	102459817	MMP10	ENSG00000166670	adhd	C	2460	rs17860955	unconditioned	3.20127e-163	0.914723	1.52633e-164	0.0435713	0.0417056	374.158	OID20687	no_MHC	UKB
rs1784448	11	102459817	MMP10	ENSG00000166670	adhd	C	2469	rs185686655	unconditioned	4.17113e-19	0.946165	1.99125e-20	0.0451602	0.0086753	42.3209	OID20687	no_MHC	UKB
rs1784448	11	102459817	MMP10	ENSG00000166670	adhd	C	2460	rs187376428	unconditioned	0.00199861	0.92975	9.51947e-05	0.0442606	0.0238952	6.2153	OID20687	no_MHC	UKB
rs1784448	11	102459817	MMP10	ENSG00000166670	adhd	C	2459	rs1939535	unconditioned	0.000128718	0.900647	6.12603e-06	0.0428077	0.0564109	8.95789	OID20687	no_MHC	UKB
rs1784448	11	102459817	MMP10	ENSG00000166670	adhd	C	2475	rs2846363	unconditioned	7.69566e-28	0.944247	3.6682e-29	0.0449975	0.0107558	62.4317	OID20687	no_MHC	UKB
rs1784448	11	102459817	MMP10	ENSG00000166670	adhd	C	2473	rs28478243	unconditioned	1.84069e-10	0.942674	8.80187e-12	0.0450648	0.0122614	22.4157	OID20687	no_MHC	UKB
rs1784448	11	102459817	MMP10	ENSG00000166670	adhd	C	2460	rs3020919	unconditioned	6.305e-12	0.946675	3.00087e-13	0.0450488	0.00827628	25.7897	OID20687	no_MHC	UKB
rs1784448	11	102459817	MMP10	ENSG00000166670	adhd	C	2469	rs34027177	unconditioned	3.14843e-15	0.939763	1.50388e-16	0.0448735	0.0153635	33.3919	OID20687	no_MHC	UKB
rs1784448	11	102459817	MMP10	ENSG00000166670	adhd	C	2459	rs34134093	unconditioned	0.000216413	0.942118	1.03006e-05	0.0448292	0.0128258	8.43832	OID20687	no_MHC	UKB
rs1784448	11	102459817	MMP10	ENSG00000166670	adhd	C	2476	rs4121366	unconditioned	2.10643e-09	0.950001	1.00416e-10	0.0452829	0.00471601	19.9783	OID20687	no_MHC	UKB
rs1784448	11	102459817	MMP10	ENSG00000166670	adhd	C	2459	rs486055	unconditioned	1.06309e-261	0.94856	5.05929e-263	0.045136	0.00630363	600.914	OID20687	no_MHC	UKB
rs1784448	11	102459817	MMP10	ENSG00000166670	adhd	C	2473	rs555371	unconditioned	4.7536e-11	0.950131	2.26568e-12	0.045281	0.00458756	23.7695	OID20687	no_MHC	UKB
rs1784448	11	102459817	MMP10	ENSG00000166670	adhd	C	2460	rs56857975	unconditioned	3.20959e-08	0.942039	1.52804e-09	0.0448361	0.0131245	17.2545	OID20687	no_MHC	UKB
rs1784448	11	102459817	MMP10	ENSG00000166670	adhd	C	2459	rs657043	unconditioned	4.5682e-08	0.943335	2.17429e-09	0.0448873	0.011778	16.9016	OID20687	no_MHC	UKB
rs1784448	11	102459817	MMP10	ENSG00000166670	adhd	C	2461	rs6590979	unconditioned	1.18657e-05	0.948689	5.64831e-07	0.0451533	0.00614488	11.3419	OID20687	no_MHC	UKB
rs1784448	11	102459817	MMP10	ENSG00000166670	adhd	C	2466	rs72977504	unconditioned	8.4669e-10	0.947184	4.03443e-11	0.0451252	0.00769055	20.8897	OID20687	no_MHC	UKB
rs1784448	11	102459817	MMP10	ENSG00000166670	adhd	C	2510	rs78614322	unconditioned	0.00122445	0.934533	5.93212e-05	0.0452565	0.0189265	6.70526	OID20687	no_MHC	UKB
rs1784448	11	102459817	MMP10	ENSG00000166670	adhd	C	2459	rs79643393	unconditioned	2.49513e-17	0.939909	1.18768e-18	0.0447243	0.0153669	38.2296	OID20687	no_MHC	UKB
rs1784448	11	102459817	MMP10	ENSG00000166670	alzheimers	C	3939	unconditioned	unconditioned	9.80774e-302	0.957892	4.14485e-302	0.0404798	0.0016287	727.636	OID20687	no_MHC	UKB
rs1784448	11	102459817	MMP10	ENSG00000166670	alzheimers	C	2613	rs10791601	unconditioned	0.00714861	0.974429	0.00010738	0.0146333	0.0036821	4.94084	OID20687	no_MHC	UKB
rs1784448	11	102459817	MMP10	ENSG00000166670	alzheimers	C	2612	rs11225418	unconditioned	5.76104e-76	0.983954	8.65301e-78	0.0147776	0.00126806	173.245	OID20687	no_MHC	UKB
rs1784448	11	102459817	MMP10	ENSG00000166670	alzheimers	C	2614	rs116845046	unconditioned	0.000206409	0.979669	3.10419e-06	0.0147278	0.00539362	8.48565	OID20687	no_MHC	UKB
rs1784448	11	102459817	MMP10	ENSG00000166670	alzheimers	C	2613	rs116961908	unconditioned	2.26725e-10	0.980488	3.4073e-12	0.0147303	0.00478205	22.2073	OID20687	no_MHC	UKB
rs1784448	11	102459817	MMP10	ENSG00000166670	alzheimers	C	2612	rs117582460	unconditioned	0.00401967	0.973519	6.03847e-05	0.0146167	0.00778387	5.51655	OID20687	no_MHC	UKB
rs1784448	11	102459817	MMP10	ENSG00000166670	alzheimers	C	2615	rs117730258	unconditioned	4.70181e-15	0.979209	7.07138e-17	0.0147209	0.00607	32.9908	OID20687	no_MHC	UKB
rs1784448	11	102459817	MMP10	ENSG00000166670	alzheimers	C	2612	rs12419959	unconditioned	3.30085e-08	0.979567	4.95934e-10	0.0147117	0.00572076	17.2265	OID20687	no_MHC	UKB
rs1784448	11	102459817	MMP10	ENSG00000166670	alzheimers	C	2667	rs12577430	unconditioned	6.32228e-11	0.98089	9.76337e-13	0.0151437	0.00396607	23.4844	OID20687	no_MHC	UKB
rs1784448	11	102459817	MMP10	ENSG00000166670	alzheimers	C	2612	rs147606771	unconditioned	7.17944e-13	0.97931	1.07869e-14	0.0147079	0.00598171	27.9624	OID20687	no_MHC	UKB
rs1784448	11	102459817	MMP10	ENSG00000166670	alzheimers	C	2612	rs149816221	unconditioned	0.00163187	0.962784	2.45521e-05	0.0144644	0.0210956	6.41803	OID20687	no_MHC	UKB
rs1784448	11	102459817	MMP10	ENSG00000166670	alzheimers	C	2613	rs17099555	unconditioned	2.55782e-17	0.983082	3.84264e-19	0.0147668	0.0021511	38.2048	OID20687	no_MHC	UKB
rs1784448	11	102459817	MMP10	ENSG00000166670	alzheimers	C	2612	rs17293152	unconditioned	5.67449e-17	0.980841	8.52486e-19	0.0147309	0.00442776	37.408	OID20687	no_MHC	UKB
rs1784448	11	102459817	MMP10	ENSG00000166670	alzheimers	C	2613	rs17860955	unconditioned	3.4297e-163	0.97819	5.15608e-165	0.0146986	0.00711137	374.089	OID20687	no_MHC	UKB
rs1784448	11	102459817	MMP10	ENSG00000166670	alzheimers	C	2622	rs185686655	unconditioned	4.29455e-19	0.974123	6.52047e-21	0.0147791	0.0110977	42.2918	OID20687	no_MHC	UKB
rs1784448	11	102459817	MMP10	ENSG00000166670	alzheimers	C	2613	rs187376428	unconditioned	0.00208503	0.978672	3.13327e-05	0.0147024	0.00450956	6.17297	OID20687	no_MHC	UKB
rs1784448	11	102459817	MMP10	ENSG00000166670	alzheimers	C	2612	rs1939535	unconditioned	0.000129916	0.978226	1.95229e-06	0.0146932	0.00694936	8.94862	OID20687	no_MHC	UKB
rs1784448	11	102459817	MMP10	ENSG00000166670	alzheimers	C	2629	rs2846363	unconditioned	7.92946e-28	0.983133	1.19515e-29	0.014816	0.00205075	62.4018	OID20687	no_MHC	UKB
rs1784448	11	102459817	MMP10	ENSG00000166670	alzheimers	C	2628	rs28478243	unconditioned	5.72781e-12	0.970185	8.64144e-14	0.0146218	0.0151936	25.8857	OID20687	no_MHC	UKB
rs1784448	11	102459817	MMP10	ENSG00000166670	alzheimers	C	2613	rs3020919	unconditioned	6.51899e-12	0.983635	9.79243e-14	0.014774	0.00159105	25.7563	OID20687	no_MHC	UKB
rs1784448	11	102459817	MMP10	ENSG00000166670	alzheimers	C	2623	rs34027177	unconditioned	3.23765e-15	0.98263	4.91632e-17	0.0149186	0.00245107	33.3639	OID20687	no_MHC	UKB
rs1784448	11	102459817	MMP10	ENSG00000166670	alzheimers	C	2612	rs34134093	unconditioned	0.000225319	0.981605	3.38475e-06	0.0147423	0.00342371	8.39799	OID20687	no_MHC	UKB
rs1784448	11	102459817	MMP10	ENSG00000166670	alzheimers	C	2629	rs4121366	unconditioned	2.18135e-09	0.983871	3.28687e-11	0.0148238	0.00130516	19.9433	OID20687	no_MHC	UKB
rs1784448	11	102459817	MMP10	ENSG00000166670	alzheimers	C	2612	rs486055	unconditioned	1.10276e-261	0.983556	1.65638e-263	0.0147716	0.00167233	600.877	OID20687	no_MHC	UKB
rs1784448	11	102459817	MMP10	ENSG00000166670	alzheimers	C	2626	rs555371	unconditioned	4.86829e-11	0.973116	7.47028e-13	0.0149203	0.0119638	23.7457	OID20687	no_MHC	UKB
rs1784448	11	102459817	MMP10	ENSG00000166670	alzheimers	C	2613	rs56857975	unconditioned	3.34877e-08	0.982914	5.03092e-10	0.0147642	0.0023213	17.2121	OID20687	no_MHC	UKB
rs1784448	11	102459817	MMP10	ENSG00000166670	alzheimers	C	2612	rs657043	unconditioned	4.75744e-08	0.982425	7.1465e-10	0.0147549	0.00281982	16.861	OID20687	no_MHC	UKB
rs1784448	11	102459817	MMP10	ENSG00000166670	alzheimers	C	2615	rs6590979	unconditioned	9.00209e-06	0.981602	1.35326e-07	0.0147525	0.00363662	11.6181	OID20687	no_MHC	UKB
rs1784448	11	102459817	MMP10	ENSG00000166670	alzheimers	C	2619	rs72977504	unconditioned	9.99931e-10	0.983231	1.50328e-11	0.0147798	0.00198928	20.7233	OID20687	no_MHC	UKB
rs1784448	11	102459817	MMP10	ENSG00000166670	alzheimers	C	2663	rs78614322	unconditioned	0.00127387	0.979999	1.93354e-05	0.0148711	0.00383634	6.6657	OID20687	no_MHC	UKB
rs1784448	11	102459817	MMP10	ENSG00000166670	alzheimers	C	2612	rs79643393	unconditioned	2.61018e-17	0.983257	3.92065e-19	0.0147671	0.00197568	38.1845	OID20687	no_MHC	UKB
rs1784448	11	102459817	MMP10	ENSG00000166670	alzheimers_noukb	C	3886	unconditioned	unconditioned	9.0116e-303	0.876019	1.19205e-302	0.115871	0.00811013	727.721	OID20687	no_MHC	UKB
rs1784448	11	102459817	MMP10	ENSG00000166670	alzheimers_noukb	C	2624	rs10791601	unconditioned	0.00685526	0.934421	0.000335747	0.0457521	0.0126355	4.98274	OID20687	no_MHC	UKB
rs1784448	11	102459817	MMP10	ENSG00000166670	alzheimers_noukb	C	2623	rs11225418	unconditioned	5.54696e-76	0.947397	2.71642e-77	0.0463891	0.00621349	173.283	OID20687	no_MHC	UKB
rs1784448	11	102459817	MMP10	ENSG00000166670	alzheimers_noukb	C	2625	rs116845046	unconditioned	0.000196883	0.934471	9.65275e-06	0.0457955	0.0195267	8.5329	OID20687	no_MHC	UKB
rs1784448	11	102459817	MMP10	ENSG00000166670	alzheimers_noukb	C	2624	rs116961908	unconditioned	2.16624e-10	0.936824	1.06149e-11	0.0458887	0.0172874	22.2529	OID20687	no_MHC	UKB
rs1784448	11	102459817	MMP10	ENSG00000166670	alzheimers_noukb	C	2623	rs117582460	unconditioned	0.00384631	0.931526	0.000188394	0.0456078	0.0188312	5.56064	OID20687	no_MHC	UKB
rs1784448	11	102459817	MMP10	ENSG00000166670	alzheimers_noukb	C	2626	rs117730258	unconditioned	4.43471e-15	0.923646	2.17718e-16	0.0453145	0.0310392	33.0493	OID20687	no_MHC	UKB
rs1784448	11	102459817	MMP10	ENSG00000166670	alzheimers_noukb	C	2623	rs12419959	unconditioned	3.18598e-08	0.945464	1.56029e-09	0.0462945	0.00824148	17.2619	OID20687	no_MHC	UKB
rs1784448	11	102459817	MMP10	ENSG00000166670	alzheimers_noukb	C	2678	rs12577430	unconditioned	6.04585e-11	0.937994	3.00265e-12	0.0465697	0.015436	23.5291	OID20687	no_MHC	UKB
rs1784448	11	102459817	MMP10	ENSG00000166670	alzheimers_noukb	C	2623	rs147606771	unconditioned	4.67304e-13	0.637436	2.31243e-14	0.0312119	0.331352	28.3918	OID20687	no_MHC	UKB
rs1784448	11	102459817	MMP10	ENSG00000166670	alzheimers_noukb	C	2623	rs149816221	unconditioned	0.00157611	0.929893	7.72144e-05	0.045533	0.022921	6.4528	OID20687	no_MHC	UKB
rs1784448	11	102459817	MMP10	ENSG00000166670	alzheimers_noukb	C	2624	rs17099555	unconditioned	2.46445e-17	0.947185	1.20705e-18	0.0463852	0.00642952	38.242	OID20687	no_MHC	UKB
rs1784448	11	102459817	MMP10	ENSG00000166670	alzheimers_noukb	C	2623	rs17293152	unconditioned	5.47128e-17	0.945707	2.67946e-18	0.0463064	0.00798664	37.4444	OID20687	no_MHC	UKB
rs1784448	11	102459817	MMP10	ENSG00000166670	alzheimers_noukb	C	2624	rs17860955	unconditioned	3.24901e-163	0.927043	1.59279e-164	0.0454196	0.0275372	374.143	OID20687	no_MHC	UKB
rs1784448	11	102459817	MMP10	ENSG00000166670	alzheimers_noukb	C	2633	rs185686655	unconditioned	4.13885e-19	0.938814	2.03572e-20	0.0461612	0.0150249	42.3287	OID20687	no_MHC	UKB
rs1784448	11	102459817	MMP10	ENSG00000166670	alzheimers_noukb	C	2624	rs187376428	unconditioned	0.00197885	0.928828	9.70075e-05	0.0455095	0.0235869	6.22524	OID20687	no_MHC	UKB
rs1784448	11	102459817	MMP10	ENSG00000166670	alzheimers_noukb	C	2623	rs1939535	unconditioned	0.000125546	0.945306	6.14798e-06	0.0462835	0.00827836	8.98284	OID20687	no_MHC	UKB
rs1784448	11	102459817	MMP10	ENSG00000166670	alzheimers_noukb	C	2640	rs2846363	unconditioned	7.57953e-28	0.93975	3.71937e-29	0.0461005	0.0141499	62.4469	OID20687	no_MHC	UKB
rs1784448	11	102459817	MMP10	ENSG00000166670	alzheimers_noukb	C	2639	rs28478243	unconditioned	5.54526e-12	0.939282	2.73088e-13	0.0462424	0.0144753	25.9181	OID20687	no_MHC	UKB
rs1784448	11	102459817	MMP10	ENSG00000166670	alzheimers_noukb	C	2624	rs3020919	unconditioned	6.27632e-12	0.947007	3.07395e-13	0.0463749	0.00661839	25.7942	OID20687	no_MHC	UKB
rs1784448	11	102459817	MMP10	ENSG00000166670	alzheimers_noukb	C	2634	rs34027177	unconditioned	3.11065e-15	0.944078	1.5299e-16	0.0464226	0.00949973	33.4039	OID20687	no_MHC	UKB
rs1784448	11	102459817	MMP10	ENSG00000166670	alzheimers_noukb	C	2623	rs34134093	unconditioned	0.000215529	0.938952	1.05566e-05	0.0459753	0.0148467	8.44242	OID20687	no_MHC	UKB
rs1784448	11	102459817	MMP10	ENSG00000166670	alzheimers_noukb	C	2640	rs4121366	unconditioned	2.10088e-09	0.947566	1.03085e-10	0.0464888	0.00594473	19.9809	OID20687	no_MHC	UKB
rs1784448	11	102459817	MMP10	ENSG00000166670	alzheimers_noukb	C	2623	rs486055	unconditioned	1.05942e-261	0.944981	5.18839e-263	0.0462708	0.00874857	600.917	OID20687	no_MHC	UKB
rs1784448	11	102459817	MMP10	ENSG00000166670	alzheimers_noukb	C	2637	rs555371	unconditioned	4.74296e-11	0.948053	2.32659e-12	0.0464998	0.00544767	23.7718	OID20687	no_MHC	UKB
rs1784448	11	102459817	MMP10	ENSG00000166670	alzheimers_noukb	C	2624	rs56857975	unconditioned	3.21012e-08	0.942213	1.57263e-09	0.0461472	0.0116402	17.2544	OID20687	no_MHC	UKB
rs1784448	11	102459817	MMP10	ENSG00000166670	alzheimers_noukb	C	2623	rs657043	unconditioned	4.48017e-08	0.925165	2.1944e-09	0.0452854	0.0295492	16.921	OID20687	no_MHC	UKB
rs1784448	11	102459817	MMP10	ENSG00000166670	alzheimers_noukb	C	2626	rs6590979	unconditioned	8.6933e-06	0.947917	4.2587e-07	0.0464312	0.00564303	11.653	OID20687	no_MHC	UKB
rs1784448	11	102459817	MMP10	ENSG00000166670	alzheimers_noukb	C	2631	rs72977504	unconditioned	8.43587e-10	0.943829	4.13852e-11	0.0462931	0.00987793	20.8934	OID20687	no_MHC	UKB
rs1784448	11	102459817	MMP10	ENSG00000166670	alzheimers_noukb	C	2674	rs78614322	unconditioned	0.00120865	0.929823	6.02752e-05	0.0463476	0.0225609	6.71825	OID20687	no_MHC	UKB
rs1784448	11	102459817	MMP10	ENSG00000166670	alzheimers_noukb	C	2623	rs79643393	unconditioned	2.50697e-17	0.944374	1.22778e-18	0.0462411	0.00938519	38.2249	OID20687	no_MHC	UKB
rs1784448	11	102459817	MMP10	ENSG00000166670	anxiety_cc	C	2425	unconditioned	unconditioned	9.19248e-302	0.892051	9.29631e-302	0.0901949	0.017754	727.701	OID20687	no_MHC	UKB
rs1784448	11	102459817	MMP10	ENSG00000166670	anxiety_cc	C	2259	rs10791601	unconditioned	0.0099272	0.842881	0.000927653	0.078696	0.0675678	4.61248	OID20687	no_MHC	UKB
rs1784448	11	102459817	MMP10	ENSG00000166670	anxiety_cc	C	2258	rs11225418	unconditioned	5.26291e-76	0.898981	4.91349e-77	0.0839124	0.017107	173.336	OID20687	no_MHC	UKB
rs1784448	11	102459817	MMP10	ENSG00000166670	anxiety_cc	C	2257	rs116845046	unconditioned	0.013833	0.806232	0.0012912	0.0751516	0.103492	4.2807	OID20687	no_MHC	UKB
rs1784448	11	102459817	MMP10	ENSG00000166670	anxiety_cc	C	2257	rs116961908	unconditioned	0.00230539	0.887569	0.000215189	0.0828201	0.0270906	6.07251	OID20687	no_MHC	UKB
rs1784448	11	102459817	MMP10	ENSG00000166670	anxiety_cc	C	2257	rs117582460	unconditioned	0.0376562	0.803509	0.0035149	0.0749205	0.0803994	3.27926	OID20687	no_MHC	UKB
rs1784448	11	102459817	MMP10	ENSG00000166670	anxiety_cc	C	2257	rs117730258	unconditioned	0.0239434	0.866385	0.00223492	0.0808433	0.0265934	3.73206	OID20687	no_MHC	UKB
rs1784448	11	102459817	MMP10	ENSG00000166670	anxiety_cc	C	2258	rs12419959	unconditioned	2.98053e-08	0.88431	2.78319e-09	0.082543	0.0331471	17.3286	OID20687	no_MHC	UKB
rs1784448	11	102459817	MMP10	ENSG00000166670	anxiety_cc	C	2276	rs12577430	unconditioned	5.38801e-11	0.835825	5.07452e-12	0.078634	0.0855411	23.6443	OID20687	no_MHC	UKB
rs1784448	11	102459817	MMP10	ENSG00000166670	anxiety_cc	C	2257	rs147606771	unconditioned	0.0152705	0.868775	0.00142537	0.0810595	0.0334698	4.18183	OID20687	no_MHC	UKB
rs1784448	11	102459817	MMP10	ENSG00000166670	anxiety_cc	C	2257	rs149816221	unconditioned	0.0161942	0.793068	0.0015116	0.073911	0.115315	4.1231	OID20687	no_MHC	UKB
rs1784448	11	102459817	MMP10	ENSG00000166670	anxiety_cc	C	2259	rs17099555	unconditioned	2.32825e-17	0.894703	2.1743e-18	0.0835327	0.021764	38.2988	OID20687	no_MHC	UKB
rs1784448	11	102459817	MMP10	ENSG00000166670	anxiety_cc	C	2258	rs17293152	unconditioned	5.188e-17	0.89663	4.84371e-18	0.083693	0.0196767	37.4976	OID20687	no_MHC	UKB
rs1784448	11	102459817	MMP10	ENSG00000166670	anxiety_cc	C	2257	rs17860955	unconditioned	3.39178e-17	0.891237	3.16595e-18	0.083164	0.0255995	37.9226	OID20687	no_MHC	UKB
rs1784448	11	102459817	MMP10	ENSG00000166670	anxiety_cc	C	2260	rs185686655	unconditioned	0.00321714	0.810224	0.000300596	0.0755932	0.110665	5.73926	OID20687	no_MHC	UKB
rs1784448	11	102459817	MMP10	ENSG00000166670	anxiety_cc	C	2257	rs187376428	unconditioned	0.0343605	0.839157	0.00320727	0.0782833	0.0449923	3.37085	OID20687	no_MHC	UKB
rs1784448	11	102459817	MMP10	ENSG00000166670	anxiety_cc	C	2258	rs1939535	unconditioned	0.000122237	0.89389	1.14128e-05	0.0834364	0.0225394	9.00955	OID20687	no_MHC	UKB
rs1784448	11	102459817	MMP10	ENSG00000166670	anxiety_cc	C	2275	rs2846363	unconditioned	7.09003e-28	0.879091	6.66941e-29	0.0826555	0.0382538	62.5137	OID20687	no_MHC	UKB
rs1784448	11	102459817	MMP10	ENSG00000166670	anxiety_cc	C	2274	rs28478243	unconditioned	5.20708e-12	0.882257	4.8986e-13	0.0829643	0.034779	25.981	OID20687	no_MHC	UKB
rs1784448	11	102459817	MMP10	ENSG00000166670	anxiety_cc	C	2259	rs3020919	unconditioned	5.95219e-12	0.897958	5.55797e-13	0.0838304	0.0182115	25.8473	OID20687	no_MHC	UKB
rs1784448	11	102459817	MMP10	ENSG00000166670	anxiety_cc	C	2262	rs34027177	unconditioned	2.95793e-15	0.897618	2.76412e-16	0.0838619	0.01852	33.4543	OID20687	no_MHC	UKB
rs1784448	11	102459817	MMP10	ENSG00000166670	anxiety_cc	C	2257	rs34134093	unconditioned	0.0757189	0.777921	0.00706773	0.0725458	0.0667465	2.58073	OID20687	no_MHC	UKB
rs1784448	11	102459817	MMP10	ENSG00000166670	anxiety_cc	C	2275	rs4121366	unconditioned	1.95615e-09	0.882104	1.84001e-10	0.0829383	0.0349575	20.0523	OID20687	no_MHC	UKB
rs1784448	11	102459817	MMP10	ENSG00000166670	anxiety_cc	C	2258	rs486055	unconditioned	1.00568e-261	0.898275	9.38918e-263	0.0838466	0.0178779	600.969	OID20687	no_MHC	UKB
rs1784448	11	102459817	MMP10	ENSG00000166670	anxiety_cc	C	2272	rs555371	unconditioned	4.43056e-11	0.885423	4.14885e-12	0.0828807	0.0316961	23.8399	OID20687	no_MHC	UKB
rs1784448	11	102459817	MMP10	ENSG00000166670	anxiety_cc	C	2259	rs56857975	unconditioned	2.96726e-08	0.870847	2.77307e-09	0.0813378	0.0478156	17.333	OID20687	no_MHC	UKB
rs1784448	11	102459817	MMP10	ENSG00000166670	anxiety_cc	C	2257	rs657043	unconditioned	4.20862e-08	0.83886	3.9284e-09	0.0782178	0.0829219	16.9835	OID20687	no_MHC	UKB
rs1784448	11	102459817	MMP10	ENSG00000166670	anxiety_cc	C	2261	rs6590979	unconditioned	8.26528e-06	0.900511	7.72066e-07	0.084102	0.0153783	11.7034	OID20687	no_MHC	UKB
rs1784448	11	102459817	MMP10	ENSG00000166670	anxiety_cc	C	2266	rs72977504	unconditioned	7.97385e-10	0.892004	7.46249e-11	0.0834555	0.0245404	20.9497	OID20687	no_MHC	UKB
rs1784448	11	102459817	MMP10	ENSG00000166670	anxiety_cc	C	2257	rs78614322	unconditioned	0.0265385	0.85779	0.00247715	0.0800344	0.03316	3.62916	OID20687	no_MHC	UKB
rs1784448	11	102459817	MMP10	ENSG00000166670	anxiety_cc	C	2258	rs79643393	unconditioned	2.34716e-17	0.884148	2.19177e-18	0.0825279	0.0333242	38.2907	OID20687	no_MHC	UKB
rs1784448	11	102459817	MMP10	ENSG00000166670	asd	C	3033	unconditioned	unconditioned	1.05313e-302	0.102473	9.19985e-302	0.895168	0.00235953	729.868	OID20687	no_MHC	UKB
rs1784448	11	102459817	MMP10	ENSG00000166670	asd	C	2603	rs10791601	unconditioned	0.000744988	0.101542	0.00649572	0.885361	0.00585612	7.20214	OID20687	no_MHC	UKB
rs1784448	11	102459817	MMP10	ENSG00000166670	asd	C	2602	rs11225418	unconditioned	6.01788e-77	0.102783	5.24705e-76	0.896171	0.00104603	175.504	OID20687	no_MHC	UKB
rs1784448	11	102459817	MMP10	ENSG00000166670	asd	C	2604	rs116845046	unconditioned	2.11458e-05	0.100364	0.000184384	0.875115	0.0243157	10.7641	OID20687	no_MHC	UKB
rs1784448	11	102459817	MMP10	ENSG00000166670	asd	C	2603	rs116961908	unconditioned	2.37279e-11	0.102614	2.06887e-10	0.894706	0.00267947	24.4644	OID20687	no_MHC	UKB
rs1784448	11	102459817	MMP10	ENSG00000166670	asd	C	2602	rs117582460	unconditioned	0.000421674	0.102121	0.00367662	0.8904	0.00338083	7.77128	OID20687	no_MHC	UKB
rs1784448	11	102459817	MMP10	ENSG00000166670	asd	C	2605	rs117730258	unconditioned	4.91086e-16	0.10228	4.28192e-15	0.891799	0.00592122	35.2499	OID20687	no_MHC	UKB
rs1784448	11	102459817	MMP10	ENSG00000166670	asd	C	2602	rs12419959	unconditioned	3.46368e-09	0.102788	3.02002e-08	0.896216	0.000995638	19.4809	OID20687	no_MHC	UKB
rs1784448	11	102459817	MMP10	ENSG00000166670	asd	C	2657	rs12577430	unconditioned	6.61634e-12	0.102651	5.77026e-11	0.895237	0.00211196	25.7415	OID20687	no_MHC	UKB
rs1784448	11	102459817	MMP10	ENSG00000166670	asd	C	2602	rs147606771	unconditioned	7.52304e-14	0.102619	6.55942e-13	0.894746	0.00263491	30.2182	OID20687	no_MHC	UKB
rs1784448	11	102459817	MMP10	ENSG00000166670	asd	C	2602	rs149816221	unconditioned	0.00017347	0.102345	0.0015125	0.892351	0.00361867	8.65951	OID20687	no_MHC	UKB
rs1784448	11	102459817	MMP10	ENSG00000166670	asd	C	2603	rs17099555	unconditioned	2.66673e-18	0.102493	2.32516e-17	0.893651	0.00385533	40.4657	OID20687	no_MHC	UKB
rs1784448	11	102459817	MMP10	ENSG00000166670	asd	C	2602	rs17293152	unconditioned	5.94532e-18	0.102765	5.18378e-17	0.896014	0.00122158	39.6639	OID20687	no_MHC	UKB
rs1784448	11	102459817	MMP10	ENSG00000166670	asd	C	2603	rs17860955	unconditioned	3.5893e-164	0.102402	3.12958e-163	0.892855	0.00474285	376.346	OID20687	no_MHC	UKB
rs1784448	11	102459817	MMP10	ENSG00000166670	asd	C	2612	rs185686655	unconditioned	4.52859e-20	0.102722	3.94863e-19	0.895663	0.00161533	44.5413	OID20687	no_MHC	UKB
rs1784448	11	102459817	MMP10	ENSG00000166670	asd	C	2603	rs187376428	unconditioned	0.000217883	0.102267	0.00189976	0.891681	0.00393433	8.43155	OID20687	no_MHC	UKB
rs1784448	11	102459817	MMP10	ENSG00000166670	asd	C	2602	rs1939535	unconditioned	1.36248e-05	0.102589	0.000118796	0.894485	0.00279367	11.2036	OID20687	no_MHC	UKB
rs1784448	11	102459817	MMP10	ENSG00000166670	asd	C	2619	rs2846363	unconditioned	8.27928e-29	0.102651	7.21901e-28	0.895047	0.00230255	64.6612	OID20687	no_MHC	UKB
rs1784448	11	102459817	MMP10	ENSG00000166670	asd	C	2618	rs28478243	unconditioned	6.05561e-13	0.102572	5.28024e-12	0.894384	0.00304414	28.1326	OID20687	no_MHC	UKB
rs1784448	11	102459817	MMP10	ENSG00000166670	asd	C	2603	rs3020919	unconditioned	6.74012e-13	0.101699	5.87696e-12	0.886742	0.0115587	28.0255	OID20687	no_MHC	UKB
rs1784448	11	102459817	MMP10	ENSG00000166670	asd	C	2613	rs34027177	unconditioned	3.38554e-16	0.102751	2.95195e-15	0.895914	0.00133499	35.6218	OID20687	no_MHC	UKB
rs1784448	11	102459817	MMP10	ENSG00000166670	asd	C	2602	rs34134093	unconditioned	2.355e-05	0.102596	0.000205335	0.894541	0.00263477	10.6564	OID20687	no_MHC	UKB
rs1784448	11	102459817	MMP10	ENSG00000166670	asd	C	2619	rs4121366	unconditioned	2.27942e-10	0.102807	1.9875e-09	0.896413	0.000780181	22.2019	OID20687	no_MHC	UKB
rs1784448	11	102459817	MMP10	ENSG00000166670	asd	C	2602	rs486055	unconditioned	1.1508e-262	0.102647	1.0034e-261	0.894989	0.00236355	603.137	OID20687	no_MHC	UKB
rs1784448	11	102459817	MMP10	ENSG00000166670	asd	C	2616	rs555371	unconditioned	5.13906e-12	0.102723	4.48086e-11	0.895664	0.00161286	25.9942	OID20687	no_MHC	UKB
rs1784448	11	102459817	MMP10	ENSG00000166670	asd	C	2603	rs56857975	unconditioned	3.48346e-09	0.102245	3.0373e-08	0.891483	0.00627202	19.4752	OID20687	no_MHC	UKB
rs1784448	11	102459817	MMP10	ENSG00000166670	asd	C	2602	rs657043	unconditioned	4.97284e-09	0.10269	4.33587e-08	0.895367	0.0019425	19.1193	OID20687	no_MHC	UKB
rs1784448	11	102459817	MMP10	ENSG00000166670	asd	C	2605	rs6590979	unconditioned	9.42834e-07	0.102807	8.22068e-06	0.896385	0.000798911	13.8744	OID20687	no_MHC	UKB
rs1784448	11	102459817	MMP10	ENSG00000166670	asd	C	2608	rs72977504	unconditioned	1.04519e-10	0.102763	9.11323e-10	0.896003	0.00123478	22.9816	OID20687	no_MHC	UKB
rs1784448	11	102459817	MMP10	ENSG00000166670	asd	C	2653	rs78614322	unconditioned	0.000133493	0.102427	0.00116424	0.893302	0.00297326	8.92146	OID20687	no_MHC	UKB
rs1784448	11	102459817	MMP10	ENSG00000166670	asd	C	2602	rs79643393	unconditioned	2.72283e-18	0.102569	2.37406e-17	0.894307	0.00312406	40.4449	OID20687	no_MHC	UKB
rs1784448	11	102459817	MMP10	ENSG00000166670	bipolar	C	2851	unconditioned	unconditioned	9.38513e-302	0.908028	7.32993e-302	0.0708972	0.021075	727.68	OID20687	no_MHC	UKB
rs1784448	11	102459817	MMP10	ENSG00000166670	bipolar	C	2513	rs10791601	unconditioned	0.00795998	0.915741	0.000560267	0.0644436	0.0112954	4.83333	OID20687	no_MHC	UKB
rs1784448	11	102459817	MMP10	ENSG00000166670	bipolar	C	2512	rs11225418	unconditioned	5.43335e-76	0.927931	3.82408e-77	0.0653025	0.00676622	173.304	OID20687	no_MHC	UKB
rs1784448	11	102459817	MMP10	ENSG00000166670	bipolar	C	2514	rs116845046	unconditioned	0.00019276	0.910847	1.35842e-05	0.0641647	0.0247822	8.55406	OID20687	no_MHC	UKB
rs1784448	11	102459817	MMP10	ENSG00000166670	bipolar	C	2513	rs116961908	unconditioned	2.12182e-10	0.917461	1.49405e-11	0.0645836	0.0179557	22.2736	OID20687	no_MHC	UKB
rs1784448	11	102459817	MMP10	ENSG00000166670	bipolar	C	2512	rs117582460	unconditioned	0.00374469	0.898537	0.000263589	0.0632136	0.0342416	5.58742	OID20687	no_MHC	UKB
rs1784448	11	102459817	MMP10	ENSG00000166670	bipolar	C	2514	rs117730258	unconditioned	0.0278259	0.891457	0.00196038	0.0627888	0.0159682	3.58179	OID20687	no_MHC	UKB
rs1784448	11	102459817	MMP10	ENSG00000166670	bipolar	C	2511	rs12419959	unconditioned	0.00943336	0.911244	0.000663866	0.0641136	0.0145453	4.6635	OID20687	no_MHC	UKB
rs1784448	11	102459817	MMP10	ENSG00000166670	bipolar	C	2566	rs12577430	unconditioned	0.00164651	0.919086	0.000117071	0.0653355	0.0138151	6.40909	OID20687	no_MHC	UKB
rs1784448	11	102459817	MMP10	ENSG00000166670	bipolar	C	2512	rs147606771	unconditioned	6.74451e-13	0.919843	4.74754e-14	0.0647333	0.015424	28.0249	OID20687	no_MHC	UKB
rs1784448	11	102459817	MMP10	ENSG00000166670	bipolar	C	2512	rs149816221	unconditioned	0.00159965	0.911814	0.000112615	0.0641696	0.0223038	6.43797	OID20687	no_MHC	UKB
rs1784448	11	102459817	MMP10	ENSG00000166670	bipolar	C	2513	rs17099555	unconditioned	2.41412e-17	0.927932	1.69928e-18	0.0653096	0.0067585	38.2626	OID20687	no_MHC	UKB
rs1784448	11	102459817	MMP10	ENSG00000166670	bipolar	C	2512	rs17293152	unconditioned	5.37059e-17	0.928375	3.77988e-18	0.0653338	0.00629079	37.463	OID20687	no_MHC	UKB
rs1784448	11	102459817	MMP10	ENSG00000166670	bipolar	C	2513	rs17860955	unconditioned	3.20801e-163	0.911827	2.25926e-164	0.0641919	0.0239807	374.156	OID20687	no_MHC	UKB
rs1784448	11	102459817	MMP10	ENSG00000166670	bipolar	C	2522	rs185686655	unconditioned	4.06028e-19	0.92092	2.86273e-20	0.064916	0.0141643	42.3479	OID20687	no_MHC	UKB
rs1784448	11	102459817	MMP10	ENSG00000166670	bipolar	C	2513	rs187376428	unconditioned	0.00202464	0.905405	0.000142625	0.0637523	0.0286757	6.20236	OID20687	no_MHC	UKB
rs1784448	11	102459817	MMP10	ENSG00000166670	bipolar	C	2512	rs1939535	unconditioned	0.000132772	0.926598	9.34456e-06	0.0652065	0.008053	8.92688	OID20687	no_MHC	UKB
rs1784448	11	102459817	MMP10	ENSG00000166670	bipolar	C	2528	rs2846363	unconditioned	7.48411e-28	0.918261	5.27366e-29	0.064688	0.0170509	62.4596	OID20687	no_MHC	UKB
rs1784448	11	102459817	MMP10	ENSG00000166670	bipolar	C	2527	rs28478243	unconditioned	5.37353e-12	0.909426	3.80255e-13	0.0643289	0.0262449	25.9495	OID20687	no_MHC	UKB
rs1784448	11	102459817	MMP10	ENSG00000166670	bipolar	C	2513	rs3020919	unconditioned	6.10899e-12	0.91737	4.30196e-13	0.0645832	0.0180469	25.8213	OID20687	no_MHC	UKB
rs1784448	11	102459817	MMP10	ENSG00000166670	bipolar	C	2522	rs34027177	unconditioned	3.10171e-15	0.925913	2.18691e-16	0.0652742	0.00881273	33.4068	OID20687	no_MHC	UKB
rs1784448	11	102459817	MMP10	ENSG00000166670	bipolar	C	2512	rs34134093	unconditioned	0.000211914	0.920643	1.49165e-05	0.0647894	0.0143403	8.45933	OID20687	no_MHC	UKB
rs1784448	11	102459817	MMP10	ENSG00000166670	bipolar	C	2529	rs4121366	unconditioned	2.05786e-09	0.928259	1.45032e-10	0.0654145	0.00632668	20.0016	OID20687	no_MHC	UKB
rs1784448	11	102459817	MMP10	ENSG00000166670	bipolar	C	2512	rs486055	unconditioned	1.02603e-261	0.914424	7.223e-263	0.064352	0.0212235	600.949	OID20687	no_MHC	UKB
rs1784448	11	102459817	MMP10	ENSG00000166670	bipolar	C	2526	rs555371	unconditioned	4.64504e-11	0.928598	3.27406e-12	0.0654464	0.00595597	23.7926	OID20687	no_MHC	UKB
rs1784448	11	102459817	MMP10	ENSG00000166670	bipolar	C	2513	rs56857975	unconditioned	3.12186e-08	0.916357	2.19853e-09	0.064514	0.0191285	17.2823	OID20687	no_MHC	UKB
rs1784448	11	102459817	MMP10	ENSG00000166670	bipolar	C	2512	rs657043	unconditioned	4.4729e-08	0.923689	3.14856e-09	0.0650091	0.011302	16.9226	OID20687	no_MHC	UKB
rs1784448	11	102459817	MMP10	ENSG00000166670	bipolar	C	2514	rs6590979	unconditioned	1.1625e-05	0.929369	8.18297e-07	0.0654142	0.00520392	11.3624	OID20687	no_MHC	UKB
rs1784448	11	102459817	MMP10	ENSG00000166670	bipolar	C	2519	rs72977504	unconditioned	8.27623e-10	0.925972	5.83032e-11	0.0652227	0.00880577	20.9125	OID20687	no_MHC	UKB
rs1784448	11	102459817	MMP10	ENSG00000166670	bipolar	C	2563	rs78614322	unconditioned	0.00122985	0.916483	8.75978e-05	0.0652608	0.0169386	6.70086	OID20687	no_MHC	UKB
rs1784448	11	102459817	MMP10	ENSG00000166670	bipolar	C	2512	rs79643393	unconditioned	2.44674e-17	0.921707	1.72224e-18	0.0648645	0.0134286	38.2492	OID20687	no_MHC	UKB
rs1784448	11	102459817	MMP10	ENSG00000166670	bipolar_noukb	C	2849	unconditioned	unconditioned	9.39929e-302	0.909429	7.10097e-302	0.0686836	0.021887	727.679	OID20687	no_MHC	UKB
rs1784448	11	102459817	MMP10	ENSG00000166670	bipolar_noukb	C	2513	rs10791601	unconditioned	0.00798137	0.918158	0.000542245	0.0623676	0.0109511	4.83065	OID20687	no_MHC	UKB
rs1784448	11	102459817	MMP10	ENSG00000166670	bipolar_noukb	C	2512	rs11225418	unconditioned	5.44618e-76	0.930127	3.69985e-77	0.0631813	0.00669198	173.302	OID20687	no_MHC	UKB
rs1784448	11	102459817	MMP10	ENSG00000166670	bipolar_noukb	C	2514	rs116845046	unconditioned	0.000192984	0.911916	1.31276e-05	0.0620063	0.0258712	8.5529	OID20687	no_MHC	UKB
rs1784448	11	102459817	MMP10	ENSG00000166670	bipolar_noukb	C	2513	rs116961908	unconditioned	2.12716e-10	0.919777	1.44575e-11	0.062496	0.0177266	22.2711	OID20687	no_MHC	UKB
rs1784448	11	102459817	MMP10	ENSG00000166670	bipolar_noukb	C	2512	rs117582460	unconditioned	0.00375458	0.900909	0.000255098	0.0611765	0.0339053	5.58478	OID20687	no_MHC	UKB
rs1784448	11	102459817	MMP10	ENSG00000166670	bipolar_noukb	C	2514	rs117730258	unconditioned	0.0279465	0.895262	0.00190107	0.0608864	0.0140045	3.57746	OID20687	no_MHC	UKB
rs1784448	11	102459817	MMP10	ENSG00000166670	bipolar_noukb	C	2511	rs12419959	unconditioned	0.00945622	0.913418	0.000642338	0.0620319	0.0144512	4.66108	OID20687	no_MHC	UKB
rs1784448	11	102459817	MMP10	ENSG00000166670	bipolar_noukb	C	2566	rs12577430	unconditioned	0.00165573	0.924225	0.000113606	0.0634038	0.0106017	6.40351	OID20687	no_MHC	UKB
rs1784448	11	102459817	MMP10	ENSG00000166670	bipolar_noukb	C	2512	rs147606771	unconditioned	6.75626e-13	0.921454	4.59053e-14	0.0625922	0.0159534	28.0231	OID20687	no_MHC	UKB
rs1784448	11	102459817	MMP10	ENSG00000166670	bipolar_noukb	C	2512	rs149816221	unconditioned	0.00153647	0.875808	0.0001045	0.0595031	0.0630481	6.47827	OID20687	no_MHC	UKB
rs1784448	11	102459817	MMP10	ENSG00000166670	bipolar_noukb	C	2513	rs17099555	unconditioned	2.41929e-17	0.929912	1.64373e-18	0.0631738	0.00691397	38.2605	OID20687	no_MHC	UKB
rs1784448	11	102459817	MMP10	ENSG00000166670	bipolar_noukb	C	2512	rs17293152	unconditioned	5.38231e-17	0.930398	3.65645e-18	0.0631997	0.00640241	37.4608	OID20687	no_MHC	UKB
rs1784448	11	102459817	MMP10	ENSG00000166670	bipolar_noukb	C	2513	rs17860955	unconditioned	3.16396e-163	0.899526	2.15182e-164	0.0611378	0.0393359	374.17	OID20687	no_MHC	UKB
rs1784448	11	102459817	MMP10	ENSG00000166670	bipolar_noukb	C	2522	rs185686655	unconditioned	4.06673e-19	0.922388	2.76794e-20	0.0627657	0.0148467	42.3463	OID20687	no_MHC	UKB
rs1784448	11	102459817	MMP10	ENSG00000166670	bipolar_noukb	C	2513	rs187376428	unconditioned	0.00201354	0.900429	0.000136965	0.0612128	0.0362074	6.20786	OID20687	no_MHC	UKB
rs1784448	11	102459817	MMP10	ENSG00000166670	bipolar_noukb	C	2512	rs1939535	unconditioned	0.000133061	0.928604	9.03934e-06	0.0630756	0.00817824	8.92471	OID20687	no_MHC	UKB
rs1784448	11	102459817	MMP10	ENSG00000166670	bipolar_noukb	C	2528	rs2846363	unconditioned	7.47817e-28	0.917533	5.08639e-29	0.0623874	0.0200795	62.4604	OID20687	no_MHC	UKB
rs1784448	11	102459817	MMP10	ENSG00000166670	bipolar_noukb	C	2527	rs28478243	unconditioned	5.38558e-12	0.911476	3.6834e-13	0.0623131	0.0262112	25.9473	OID20687	no_MHC	UKB
rs1784448	11	102459817	MMP10	ENSG00000166670	bipolar_noukb	C	2513	rs3020919	unconditioned	6.1088e-12	0.917336	4.15252e-13	0.0623365	0.0203273	25.8213	OID20687	no_MHC	UKB
rs1784448	11	102459817	MMP10	ENSG00000166670	bipolar_noukb	C	2522	rs34027177	unconditioned	3.10922e-15	0.92815	2.11622e-16	0.0631636	0.00868611	33.4044	OID20687	no_MHC	UKB
rs1784448	11	102459817	MMP10	ENSG00000166670	bipolar_noukb	C	2512	rs34134093	unconditioned	0.000211412	0.91846	1.4365e-05	0.0623887	0.0189251	8.4617	OID20687	no_MHC	UKB
rs1784448	11	102459817	MMP10	ENSG00000166670	bipolar_noukb	C	2529	rs4121366	unconditioned	2.06235e-09	0.930274	1.40299e-10	0.0632793	0.00644666	19.9994	OID20687	no_MHC	UKB
rs1784448	11	102459817	MMP10	ENSG00000166670	bipolar_noukb	C	2512	rs486055	unconditioned	1.02747e-261	0.915756	6.98182e-263	0.0622051	0.0220393	600.948	OID20687	no_MHC	UKB
rs1784448	11	102459817	MMP10	ENSG00000166670	bipolar_noukb	C	2526	rs555371	unconditioned	4.6565e-11	0.930881	3.16823e-12	0.0633302	0.00578882	23.7902	OID20687	no_MHC	UKB
rs1784448	11	102459817	MMP10	ENSG00000166670	bipolar_noukb	C	2513	rs56857975	unconditioned	3.12922e-08	0.918515	2.12717e-09	0.0624193	0.0190656	17.2799	OID20687	no_MHC	UKB
rs1784448	11	102459817	MMP10	ENSG00000166670	bipolar_noukb	C	2512	rs657043	unconditioned	4.48279e-08	0.925731	3.04577e-09	0.062886	0.0113832	16.9204	OID20687	no_MHC	UKB
rs1784448	11	102459817	MMP10	ENSG00000166670	bipolar_noukb	C	2514	rs6590979	unconditioned	1.16514e-05	0.931471	7.91647e-07	0.063283	0.00523386	11.3601	OID20687	no_MHC	UKB
rs1784448	11	102459817	MMP10	ENSG00000166670	bipolar_noukb	C	2519	rs72977504	unconditioned	8.28706e-10	0.927178	5.63577e-11	0.0630447	0.00977746	20.9112	OID20687	no_MHC	UKB
rs1784448	11	102459817	MMP10	ENSG00000166670	bipolar_noukb	C	2563	rs78614322	unconditioned	0.00123072	0.917129	8.46132e-05	0.0630351	0.0185202	6.70016	OID20687	no_MHC	UKB
rs1784448	11	102459817	MMP10	ENSG00000166670	bipolar_noukb	C	2512	rs79643393	unconditioned	2.44873e-17	0.922452	1.66376e-18	0.06266	0.0148877	38.2484	OID20687	no_MHC	UKB
rs1784448	11	102459817	MMP10	ENSG00000166670	depression_Als_noukb_included	C	2783	unconditioned	unconditioned	9.95623e-302	0.962498	3.58958e-302	0.0346988	0.00280347	727.621	OID20687	no_MHC	UKB
rs1784448	11	102459817	MMP10	ENSG00000166670	depression_Als_noukb_included	C	2486	rs10791601	unconditioned	0.00827311	0.951354	0.000247193	0.0284139	0.0117116	4.79474	OID20687	no_MHC	UKB
rs1784448	11	102459817	MMP10	ENSG00000166670	depression_Als_noukb_included	C	2485	rs11225418	unconditioned	5.66548e-76	0.967581	1.69242e-77	0.0289006	0.00351801	173.262	OID20687	no_MHC	UKB
rs1784448	11	102459817	MMP10	ENSG00000166670	depression_Als_noukb_included	C	2487	rs116845046	unconditioned	0.000203377	0.96102	6.08095e-06	0.0287244	0.0100458	8.50045	OID20687	no_MHC	UKB
rs1784448	11	102459817	MMP10	ENSG00000166670	depression_Als_noukb_included	C	2486	rs116961908	unconditioned	2.22414e-10	0.961713	6.64766e-12	0.0287348	0.00955214	22.2265	OID20687	no_MHC	UKB
rs1784448	11	102459817	MMP10	ENSG00000166670	depression_Als_noukb_included	C	2485	rs117582460	unconditioned	0.00399442	0.95836	0.00011934	0.0286238	0.00890277	5.52286	OID20687	no_MHC	UKB
rs1784448	11	102459817	MMP10	ENSG00000166670	depression_Als_noukb_included	C	2487	rs117730258	unconditioned	0.0290126	0.929204	0.000869154	0.0278239	0.0130907	3.54003	OID20687	no_MHC	UKB
rs1784448	11	102459817	MMP10	ENSG00000166670	depression_Als_noukb_included	C	2484	rs12419959	unconditioned	0.00974785	0.941204	0.000291157	0.028092	0.020665	4.63071	OID20687	no_MHC	UKB
rs1784448	11	102459817	MMP10	ENSG00000166670	depression_Als_noukb_included	C	2539	rs12577430	unconditioned	0.00172244	0.96142	5.33126e-05	0.0297506	0.0070532	6.36401	OID20687	no_MHC	UKB
rs1784448	11	102459817	MMP10	ENSG00000166670	depression_Als_noukb_included	C	2485	rs147606771	unconditioned	7.06337e-13	0.963343	2.11033e-14	0.028774	0.00788255	27.9787	OID20687	no_MHC	UKB
rs1784448	11	102459817	MMP10	ENSG00000166670	depression_Als_noukb_included	C	2485	rs149816221	unconditioned	0.00165257	0.941951	4.94156e-05	0.0281382	0.0282087	6.40542	OID20687	no_MHC	UKB
rs1784448	11	102459817	MMP10	ENSG00000166670	depression_Als_noukb_included	C	2486	rs17099555	unconditioned	2.51351e-17	0.966125	7.51021e-19	0.0288622	0.00501323	38.2223	OID20687	no_MHC	UKB
rs1784448	11	102459817	MMP10	ENSG00000166670	depression_Als_noukb_included	C	2485	rs17293152	unconditioned	5.5736e-17	0.963463	1.66522e-18	0.0287776	0.007759	37.4259	OID20687	no_MHC	UKB
rs1784448	11	102459817	MMP10	ENSG00000166670	depression_Als_noukb_included	C	2486	rs17860955	unconditioned	3.34123e-163	0.949989	9.99652e-165	0.0284009	0.0216102	374.115	OID20687	no_MHC	UKB
rs1784448	11	102459817	MMP10	ENSG00000166670	depression_Als_noukb_included	C	2495	rs185686655	unconditioned	4.26251e-19	0.966795	1.27613e-20	0.0289401	0.00426479	42.2993	OID20687	no_MHC	UKB
rs1784448	11	102459817	MMP10	ENSG00000166670	depression_Als_noukb_included	C	2486	rs187376428	unconditioned	0.00214178	0.957737	6.40169e-05	0.0286149	0.0114428	6.14612	OID20687	no_MHC	UKB
rs1784448	11	102459817	MMP10	ENSG00000166670	depression_Als_noukb_included	C	2485	rs1939535	unconditioned	0.000138755	0.968339	4.14476e-06	0.0289227	0.00259552	8.8828	OID20687	no_MHC	UKB
rs1784448	11	102459817	MMP10	ENSG00000166670	depression_Als_noukb_included	C	2501	rs2846363	unconditioned	7.85023e-28	0.963184	2.35324e-29	0.0288652	0.00795078	62.4118	OID20687	no_MHC	UKB
rs1784448	11	102459817	MMP10	ENSG00000166670	depression_Als_noukb_included	C	2500	rs28478243	unconditioned	5.70737e-12	0.96594	1.70999e-13	0.0289355	0.00512455	25.8893	OID20687	no_MHC	UKB
rs1784448	11	102459817	MMP10	ENSG00000166670	depression_Als_noukb_included	C	2486	rs3020919	unconditioned	6.34869e-12	0.953357	1.8967e-13	0.0284638	0.0181792	25.7828	OID20687	no_MHC	UKB
rs1784448	11	102459817	MMP10	ENSG00000166670	depression_Als_noukb_included	C	2495	rs34027177	unconditioned	3.24214e-15	0.967826	9.70608e-17	0.0289709	0.00320342	33.3625	OID20687	no_MHC	UKB
rs1784448	11	102459817	MMP10	ENSG00000166670	depression_Als_noukb_included	C	2485	rs34134093	unconditioned	0.000221751	0.963377	6.62521e-06	0.0287749	0.00761972	8.41395	OID20687	no_MHC	UKB
rs1784448	11	102459817	MMP10	ENSG00000166670	depression_Als_noukb_included	C	2502	rs4121366	unconditioned	2.13926e-09	0.964965	6.41865e-11	0.0289468	0.00608866	19.9628	OID20687	no_MHC	UKB
rs1784448	11	102459817	MMP10	ENSG00000166670	depression_Als_noukb_included	C	2485	rs486055	unconditioned	1.08636e-261	0.968259	3.24515e-263	0.0289208	0.00282025	600.892	OID20687	no_MHC	UKB
rs1784448	11	102459817	MMP10	ENSG00000166670	depression_Als_noukb_included	C	2499	rs555371	unconditioned	4.84056e-11	0.967673	1.44761e-12	0.0289357	0.00339112	23.7514	OID20687	no_MHC	UKB
rs1784448	11	102459817	MMP10	ENSG00000166670	depression_Als_noukb_included	C	2486	rs56857975	unconditioned	3.23723e-08	0.950218	9.68139e-10	0.0283962	0.0213861	17.246	OID20687	no_MHC	UKB
rs1784448	11	102459817	MMP10	ENSG00000166670	depression_Als_noukb_included	C	2485	rs657043	unconditioned	4.67344e-08	0.965101	1.39637e-09	0.0288301	0.00606904	16.8788	OID20687	no_MHC	UKB
rs1784448	11	102459817	MMP10	ENSG00000166670	depression_Als_noukb_included	C	2487	rs6590979	unconditioned	1.20816e-05	0.965857	3.61038e-07	0.0288579	0.00527228	11.3238	OID20687	no_MHC	UKB
rs1784448	11	102459817	MMP10	ENSG00000166670	depression_Als_noukb_included	C	2492	rs72977504	unconditioned	8.07074e-10	0.902974	2.4606e-11	0.0274602	0.0695663	20.9376	OID20687	no_MHC	UKB
rs1784448	11	102459817	MMP10	ENSG00000166670	depression_Als_noukb_included	C	2536	rs78614322	unconditioned	0.00125314	0.93378	3.90671e-05	0.0290752	0.0358531	6.68211	OID20687	no_MHC	UKB
rs1784448	11	102459817	MMP10	ENSG00000166670	depression_Als_noukb_included	C	2485	rs79643393	unconditioned	2.55753e-17	0.963438	7.64112e-19	0.0287768	0.0077848	38.2049	OID20687	no_MHC	UKB
rs1784448	11	102459817	MMP10	ENSG00000166670	depression_Als_ukb_included	C	2857	unconditioned	unconditioned	9.93989e-302	0.960965	3.79443e-302	0.0366813	0.00235362	727.623	OID20687	no_MHC	UKB
rs1784448	11	102459817	MMP10	ENSG00000166670	depression_Als_ukb_included	C	2509	rs10791601	unconditioned	0.00820408	0.943774	0.000252434	0.0290206	0.0187493	4.80312	OID20687	no_MHC	UKB
rs1784448	11	102459817	MMP10	ENSG00000166670	depression_Als_ukb_included	C	2508	rs11225418	unconditioned	5.63953e-76	0.963145	1.73524e-77	0.0296281	0.00722717	173.267	OID20687	no_MHC	UKB
rs1784448	11	102459817	MMP10	ENSG00000166670	depression_Als_ukb_included	C	2510	rs116845046	unconditioned	0.000203621	0.962169	6.26896e-06	0.0296147	0.00800679	8.49925	OID20687	no_MHC	UKB
rs1784448	11	102459817	MMP10	ENSG00000166670	depression_Als_ukb_included	C	2509	rs116961908	unconditioned	2.22059e-10	0.960168	6.83568e-12	0.0295468	0.0102852	22.2281	OID20687	no_MHC	UKB
rs1784448	11	102459817	MMP10	ENSG00000166670	depression_Als_ukb_included	C	2508	rs117582460	unconditioned	0.00398694	0.956642	0.000122673	0.0294248	0.00982403	5.52473	OID20687	no_MHC	UKB
rs1784448	11	102459817	MMP10	ENSG00000166670	depression_Als_ukb_included	C	2510	rs117730258	unconditioned	0.0287615	0.92137	0.000888802	0.0284521	0.020528	3.54872	OID20687	no_MHC	UKB
rs1784448	11	102459817	MMP10	ENSG00000166670	depression_Als_ukb_included	C	2507	rs12419959	unconditioned	0.00954977	0.922458	0.000293768	0.0283371	0.0393616	4.65124	OID20687	no_MHC	UKB
rs1784448	11	102459817	MMP10	ENSG00000166670	depression_Als_ukb_included	C	2562	rs12577430	unconditioned	0.00172181	0.96111	5.59269e-05	0.0312123	0.00589993	6.36438	OID20687	no_MHC	UKB
rs1784448	11	102459817	MMP10	ENSG00000166670	depression_Als_ukb_included	C	2508	rs147606771	unconditioned	7.04622e-13	0.960994	2.16824e-14	0.0295619	0.00944446	27.9811	OID20687	no_MHC	UKB
rs1784448	11	102459817	MMP10	ENSG00000166670	depression_Als_ukb_included	C	2508	rs149816221	unconditioned	0.00166228	0.947473	5.11728e-05	0.029146	0.0216676	6.39956	OID20687	no_MHC	UKB
rs1784448	11	102459817	MMP10	ENSG00000166670	depression_Als_ukb_included	C	2509	rs17099555	unconditioned	2.51323e-17	0.966023	7.73349e-19	0.0297214	0.00425536	38.2224	OID20687	no_MHC	UKB
rs1784448	11	102459817	MMP10	ENSG00000166670	depression_Als_ukb_included	C	2508	rs17293152	unconditioned	5.59545e-17	0.967246	1.72144e-18	0.0297542	0.00299987	37.422	OID20687	no_MHC	UKB
rs1784448	11	102459817	MMP10	ENSG00000166670	depression_Als_ukb_included	C	2509	rs17860955	unconditioned	3.37753e-163	0.96007	1.03969e-164	0.029543	0.0103872	374.104	OID20687	no_MHC	UKB
rs1784448	11	102459817	MMP10	ENSG00000166670	depression_Als_ukb_included	C	2518	rs185686655	unconditioned	4.25802e-19	0.965771	1.31217e-20	0.0297571	0.00447192	42.3003	OID20687	no_MHC	UKB
rs1784448	11	102459817	MMP10	ENSG00000166670	depression_Als_ukb_included	C	2509	rs187376428	unconditioned	0.00213937	0.956702	6.58524e-05	0.0294368	0.0116564	6.14724	OID20687	no_MHC	UKB
rs1784448	11	102459817	MMP10	ENSG00000166670	depression_Als_ukb_included	C	2508	rs1939535	unconditioned	0.00013844	0.966157	4.25927e-06	0.0297209	0.00397945	8.88507	OID20687	no_MHC	UKB
rs1784448	11	102459817	MMP10	ENSG00000166670	depression_Als_ukb_included	C	2524	rs2846363	unconditioned	7.73489e-28	0.949031	2.38626e-29	0.0292564	0.0217126	62.4266	OID20687	no_MHC	UKB
rs1784448	11	102459817	MMP10	ENSG00000166670	depression_Als_ukb_included	C	2523	rs28478243	unconditioned	5.70324e-12	0.96523	1.75978e-13	0.0297779	0.00499224	25.89	OID20687	no_MHC	UKB
rs1784448	11	102459817	MMP10	ENSG00000166670	depression_Als_ukb_included	C	2509	rs3020919	unconditioned	6.42591e-12	0.96496	1.97698e-13	0.0296824	0.00535775	25.7707	OID20687	no_MHC	UKB
rs1784448	11	102459817	MMP10	ENSG00000166670	depression_Als_ukb_included	C	2518	rs34027177	unconditioned	3.24166e-15	0.967688	9.98942e-17	0.0298175	0.00249404	33.3627	OID20687	no_MHC	UKB
rs1784448	11	102459817	MMP10	ENSG00000166670	depression_Als_ukb_included	C	2508	rs34134093	unconditioned	0.000220581	0.958296	6.78821e-06	0.0294788	0.0119974	8.41925	OID20687	no_MHC	UKB
rs1784448	11	102459817	MMP10	ENSG00000166670	depression_Als_ukb_included	C	2525	rs4121366	unconditioned	2.13634e-09	0.963659	6.60213e-11	0.0297742	0.00656716	19.9642	OID20687	no_MHC	UKB
rs1784448	11	102459817	MMP10	ENSG00000166670	depression_Als_ukb_included	C	2508	rs486055	unconditioned	1.08597e-261	0.967856	3.3409e-263	0.029773	0.0023705	600.892	OID20687	no_MHC	UKB
rs1784448	11	102459817	MMP10	ENSG00000166670	depression_Als_ukb_included	C	2522	rs555371	unconditioned	4.81269e-11	0.962109	1.48278e-12	0.0296341	0.00825659	23.7572	OID20687	no_MHC	UKB
rs1784448	11	102459817	MMP10	ENSG00000166670	depression_Als_ukb_included	C	2509	rs56857975	unconditioned	3.29209e-08	0.966324	1.01297e-09	0.0297297	0.00394613	17.2292	OID20687	no_MHC	UKB
rs1784448	11	102459817	MMP10	ENSG00000166670	depression_Als_ukb_included	C	2508	rs657043	unconditioned	4.67877e-08	0.966202	1.43955e-09	0.0297237	0.00407395	16.8776	OID20687	no_MHC	UKB
rs1784448	11	102459817	MMP10	ENSG00000166670	depression_Als_ukb_included	C	2510	rs6590979	unconditioned	1.21062e-05	0.96784	3.72493e-07	0.0297768	0.00237063	11.3218	OID20687	no_MHC	UKB
rs1784448	11	102459817	MMP10	ENSG00000166670	depression_Als_ukb_included	C	2515	rs72977504	unconditioned	8.64944e-10	0.967726	2.66249e-11	0.0297863	0.00248803	20.8684	OID20687	no_MHC	UKB
rs1784448	11	102459817	MMP10	ENSG00000166670	depression_Als_ukb_included	C	2559	rs78614322	unconditioned	0.00125155	0.932647	4.061e-05	0.0302265	0.0358347	6.68337	OID20687	no_MHC	UKB
rs1784448	11	102459817	MMP10	ENSG00000166670	depression_Als_ukb_included	C	2508	rs79643393	unconditioned	2.56686e-17	0.966954	7.89699e-19	0.0297452	0.00330125	38.2013	OID20687	no_MHC	UKB
rs1784448	11	102459817	MMP10	ENSG00000166670	schizophrenia	C	2863	unconditioned	unconditioned	9.59355e-302	0.928259	6.30751e-302	0.06102	0.0107208	727.658	OID20687	no_MHC	UKB
rs1784448	11	102459817	MMP10	ENSG00000166670	schizophrenia	C	2519	rs10791601	unconditioned	0.00793886	0.913303	0.000394044	0.0452986	0.0330652	4.83599	OID20687	no_MHC	UKB
rs1784448	11	102459817	MMP10	ENSG00000166670	schizophrenia	C	2518	rs11225418	unconditioned	5.51261e-76	0.941482	2.73635e-77	0.0467216	0.0117961	173.289	OID20687	no_MHC	UKB
rs1784448	11	102459817	MMP10	ENSG00000166670	schizophrenia	C	2520	rs116845046	unconditioned	0.000191538	0.905105	9.53647e-06	0.0450146	0.0496795	8.56043	OID20687	no_MHC	UKB
rs1784448	11	102459817	MMP10	ENSG00000166670	schizophrenia	C	2519	rs116961908	unconditioned	2.16599e-10	0.936592	1.07566e-11	0.0464958	0.0169119	22.253	OID20687	no_MHC	UKB
rs1784448	11	102459817	MMP10	ENSG00000166670	schizophrenia	C	2518	rs117582460	unconditioned	0.0038504	0.923955	0.000191133	0.0458388	0.0261647	5.55958	OID20687	no_MHC	UKB
rs1784448	11	102459817	MMP10	ENSG00000166670	schizophrenia	C	2520	rs117730258	unconditioned	0.0259332	0.830782	0.00128877	0.0411855	0.10081	3.65223	OID20687	no_MHC	UKB
rs1784448	11	102459817	MMP10	ENSG00000166670	schizophrenia	C	2517	rs12419959	unconditioned	0.00940052	0.908068	0.000466506	0.0450263	0.037039	4.66699	OID20687	no_MHC	UKB
rs1784448	11	102459817	MMP10	ENSG00000166670	schizophrenia	C	2572	rs12577430	unconditioned	0.00163955	0.915174	9.2189e-05	0.0514268	0.0316673	6.41333	OID20687	no_MHC	UKB
rs1784448	11	102459817	MMP10	ENSG00000166670	schizophrenia	C	2518	rs147606771	unconditioned	6.87654e-13	0.937885	3.41366e-14	0.046543	0.0155719	28.0055	OID20687	no_MHC	UKB
rs1784448	11	102459817	MMP10	ENSG00000166670	schizophrenia	C	2518	rs149816221	unconditioned	0.00161898	0.922854	8.0388e-05	0.0457934	0.0296533	6.42596	OID20687	no_MHC	UKB
rs1784448	11	102459817	MMP10	ENSG00000166670	schizophrenia	C	2519	rs17099555	unconditioned	2.46546e-17	0.947643	1.22377e-18	0.0470326	0.00532471	38.2416	OID20687	no_MHC	UKB
rs1784448	11	102459817	MMP10	ENSG00000166670	schizophrenia	C	2518	rs17293152	unconditioned	5.42177e-17	0.937206	2.69152e-18	0.0465093	0.0162844	37.4535	OID20687	no_MHC	UKB
rs1784448	11	102459817	MMP10	ENSG00000166670	schizophrenia	C	2519	rs17860955	unconditioned	3.29651e-163	0.937783	1.637e-164	0.0465534	0.0156632	374.129	OID20687	no_MHC	UKB
rs1784448	11	102459817	MMP10	ENSG00000166670	schizophrenia	C	2528	rs185686655	unconditioned	4.11072e-19	0.932378	2.05599e-20	0.0466121	0.0210102	42.3355	OID20687	no_MHC	UKB
rs1784448	11	102459817	MMP10	ENSG00000166670	schizophrenia	C	2519	rs187376428	unconditioned	0.0020189	0.902834	0.000100555	0.0449174	0.0501294	6.2052	OID20687	no_MHC	UKB
rs1784448	11	102459817	MMP10	ENSG00000166670	schizophrenia	C	2518	rs1939535	unconditioned	0.000135058	0.942525	6.70365e-06	0.0467719	0.0105617	8.9098	OID20687	no_MHC	UKB
rs1784448	11	102459817	MMP10	ENSG00000166670	schizophrenia	C	2534	rs2846363	unconditioned	7.65261e-28	0.938939	3.80612e-29	0.0466849	0.0143757	62.4373	OID20687	no_MHC	UKB
rs1784448	11	102459817	MMP10	ENSG00000166670	schizophrenia	C	2533	rs28478243	unconditioned	5.55902e-12	0.940857	2.76735e-13	0.0468246	0.0123185	25.9156	OID20687	no_MHC	UKB
rs1784448	11	102459817	MMP10	ENSG00000166670	schizophrenia	C	2519	rs3020919	unconditioned	6.29863e-12	0.945827	3.12647e-13	0.0469411	0.00723213	25.7907	OID20687	no_MHC	UKB
rs1784448	11	102459817	MMP10	ENSG00000166670	schizophrenia	C	2528	rs34027177	unconditioned	3.16634e-15	0.945191	1.5834e-16	0.0472586	0.00755082	33.3862	OID20687	no_MHC	UKB
rs1784448	11	102459817	MMP10	ENSG00000166670	schizophrenia	C	2518	rs34134093	unconditioned	0.000215057	0.934297	1.06766e-05	0.0463643	0.0191133	8.44461	OID20687	no_MHC	UKB
rs1784448	11	102459817	MMP10	ENSG00000166670	schizophrenia	C	2535	rs4121366	unconditioned	2.09977e-09	0.947137	1.04444e-10	0.0471055	0.00575763	19.9814	OID20687	no_MHC	UKB
rs1784448	11	102459817	MMP10	ENSG00000166670	schizophrenia	C	2518	rs486055	unconditioned	1.05717e-261	0.942352	5.24746e-263	0.0467647	0.0108835	600.919	OID20687	no_MHC	UKB
rs1784448	11	102459817	MMP10	ENSG00000166670	schizophrenia	C	2532	rs555371	unconditioned	4.72199e-11	0.943953	2.34795e-12	0.0469279	0.00911936	23.7762	OID20687	no_MHC	UKB
rs1784448	11	102459817	MMP10	ENSG00000166670	schizophrenia	C	2519	rs56857975	unconditioned	3.15143e-08	0.925026	1.56596e-09	0.045936	0.029038	17.2728	OID20687	no_MHC	UKB
rs1784448	11	102459817	MMP10	ENSG00000166670	schizophrenia	C	2518	rs657043	unconditioned	4.46209e-08	0.921451	2.2159e-09	0.0457269	0.0328223	16.9251	OID20687	no_MHC	UKB
rs1784448	11	102459817	MMP10	ENSG00000166670	schizophrenia	C	2520	rs6590979	unconditioned	1.18533e-05	0.947594	5.88431e-07	0.0470358	0.00535772	11.3429	OID20687	no_MHC	UKB
rs1784448	11	102459817	MMP10	ENSG00000166670	schizophrenia	C	2525	rs72977504	unconditioned	8.44625e-10	0.944974	4.19713e-11	0.0469498	0.00807569	20.8921	OID20687	no_MHC	UKB
rs1784448	11	102459817	MMP10	ENSG00000166670	schizophrenia	C	2569	rs78614322	unconditioned	0.00125087	0.932153	7.04039e-05	0.052451	0.0140752	6.68391	OID20687	no_MHC	UKB
rs1784448	11	102459817	MMP10	ENSG00000166670	schizophrenia	C	2518	rs79643393	unconditioned	2.50379e-17	0.943192	1.24278e-18	0.0468064	0.0100016	38.2261	OID20687	no_MHC	UKB
rs10791600	11	102767907	MMP1	ENSG00000196611	adhd	C	3357	unconditioned	unconditioned	0	0.914764	0	0.0628381	0.0223975	1615.37	OID20672	no_MHC	UKB
rs10791600	11	102767907	MMP1	ENSG00000196611	adhd	C	2845	rs11225703	unconditioned	0.00277732	0.927942	0.000169831	0.0567304	0.0123808	5.88627	OID20672	no_MHC	UKB
rs10791600	11	102767907	MMP1	ENSG00000196611	adhd	C	2845	rs113051088	unconditioned	7.28621e-50	0.932644	4.45715e-51	0.0570418	0.0103142	113.143	OID20672	no_MHC	UKB
rs10791600	11	102767907	MMP1	ENSG00000196611	adhd	C	2843	rs1147058	unconditioned	0.000902999	0.93413	5.51957e-05	0.0570908	0.00782097	7.00979	OID20672	no_MHC	UKB
rs10791600	11	102767907	MMP1	ENSG00000196611	adhd	C	2847	rs117730258	unconditioned	8.03078e-15	0.825855	4.9447e-16	0.050726	0.123419	32.4555	OID20672	no_MHC	UKB
rs10791600	11	102767907	MMP1	ENSG00000196611	adhd	C	2845	rs12290839	unconditioned	7.98081e-08	0.936201	4.87939e-09	0.0572319	0.00656686	16.3436	OID20672	no_MHC	UKB
rs10791600	11	102767907	MMP1	ENSG00000196611	adhd	C	2843	rs1276280	unconditioned	0.0234517	0.904052	0.00143349	0.0552443	0.015818	3.75281	OID20672	no_MHC	UKB
rs10791600	11	102767907	MMP1	ENSG00000196611	adhd	C	2844	rs1320633	unconditioned	7.51724e-16	0.937802	4.5953e-17	0.0573231	0.00487445	34.8242	OID20672	no_MHC	UKB
rs10791600	11	102767907	MMP1	ENSG00000196611	adhd	C	2844	rs146135014	unconditioned	1.44937e-49	0.917704	8.86341e-51	0.0560946	0.0262009	112.456	OID20672	no_MHC	UKB
rs10791600	11	102767907	MMP1	ENSG00000196611	adhd	C	2844	rs147606771	unconditioned	2.33865e-06	0.927676	1.42989e-07	0.0567042	0.0156169	12.9659	OID20672	no_MHC	UKB
rs10791600	11	102767907	MMP1	ENSG00000196611	adhd	C	2845	rs17099555	unconditioned	4.19909e-15	0.937025	2.5672e-16	0.0572813	0.00569373	33.1039	OID20672	no_MHC	UKB
rs10791600	11	102767907	MMP1	ENSG00000196611	adhd	C	2845	rs17883832	unconditioned	1.594e-07	0.900043	9.75848e-09	0.0550559	0.0449014	15.6519	OID20672	no_MHC	UKB
rs10791600	11	102767907	MMP1	ENSG00000196611	adhd	C	2848	rs185686655	unconditioned	7.96364e-21	0.934266	4.87371e-22	0.057168	0.0085662	46.2794	OID20672	no_MHC	UKB
rs10791600	11	102767907	MMP1	ENSG00000196611	adhd	C	2857	rs187692934	unconditioned	1.99121e-23	0.918019	1.2233e-24	0.0563728	0.0256085	52.2707	OID20672	no_MHC	UKB
rs10791600	11	102767907	MMP1	ENSG00000196611	adhd	C	2848	rs2408490	unconditioned	1.08042e-09	0.925842	6.61625e-11	0.0566791	0.017479	20.6459	OID20672	no_MHC	UKB
rs10791600	11	102767907	MMP1	ENSG00000196611	adhd	C	2851	rs28381692	unconditioned	0.000684187	0.922426	4.19483e-05	0.0565347	0.0203128	7.28728	OID20672	no_MHC	UKB
rs10791600	11	102767907	MMP1	ENSG00000196611	adhd	C	2941	rs2915257	unconditioned	9.27739e-11	0.932632	5.76266e-12	0.0579211	0.00944666	23.1009	OID20672	no_MHC	UKB
rs10791600	11	102767907	MMP1	ENSG00000196611	adhd	C	2844	rs34341556	unconditioned	0.000796687	0.921103	4.87147e-05	0.0563005	0.0217508	7.13505	OID20672	no_MHC	UKB
rs10791600	11	102767907	MMP1	ENSG00000196611	adhd	C	2846	rs4414191	unconditioned	2.23311e-18	0.937886	1.36532e-19	0.0573376	0.00477669	40.6431	OID20672	no_MHC	UKB
rs10791600	11	102767907	MMP1	ENSG00000196611	adhd	C	2844	rs498186	unconditioned	6.96515e-06	0.936599	4.2579e-07	0.0572496	0.00614363	11.8746	OID20672	no_MHC	UKB
rs10791600	11	102767907	MMP1	ENSG00000196611	adhd	C	2845	rs504875	unconditioned	8.34188e-09	0.929429	5.10149e-10	0.0568256	0.0137451	18.602	OID20672	no_MHC	UKB
rs10791600	11	102767907	MMP1	ENSG00000196611	adhd	C	2847	rs534191	unconditioned	0.000473454	0.906268	2.89783e-05	0.0554313	0.0377982	7.65546	OID20672	no_MHC	UKB
rs10791600	11	102767907	MMP1	ENSG00000196611	adhd	C	2877	rs553542	unconditioned	3.18116e-05	0.933156	1.95794e-06	0.0574245	0.00938545	10.3557	OID20672	no_MHC	UKB
rs10791600	11	102767907	MMP1	ENSG00000196611	adhd	C	2857	rs61896686	unconditioned	0.000244292	0.927392	1.49668e-05	0.0568019	0.0155468	8.31715	OID20672	no_MHC	UKB
rs10791600	11	102767907	MMP1	ENSG00000196611	adhd	C	2862	rs61897068	unconditioned	5.57414e-27	0.935163	3.4164e-28	0.0573089	0.00752765	60.4517	OID20672	no_MHC	UKB
rs10791600	11	102767907	MMP1	ENSG00000196611	adhd	C	2844	rs657043	unconditioned	1.35605e-07	0.931475	8.29053e-09	0.0569363	0.0115889	15.8135	OID20672	no_MHC	UKB
rs10791600	11	102767907	MMP1	ENSG00000196611	adhd	C	2848	rs6590999	unconditioned	4.73875e-15	0.934081	2.89928e-16	0.0571406	0.0087783	32.983	OID20672	no_MHC	UKB
rs10791600	11	102767907	MMP1	ENSG00000196611	adhd	C	2844	rs71464706	unconditioned	5.36453e-33	0.938106	3.28102e-34	0.0573713	0.00452317	74.3055	OID20672	no_MHC	UKB
rs10791600	11	102767907	MMP1	ENSG00000196611	adhd	C	2844	rs72971591	unconditioned	0.00974498	0.901208	0.000595855	0.0550708	0.03338	4.631	OID20672	no_MHC	UKB
rs10791600	11	102767907	MMP1	ENSG00000196611	adhd	C	2844	rs72982143	unconditioned	3.05305e-10	0.934615	1.86644e-11	0.0571283	0.00825641	21.9097	OID20672	no_MHC	UKB
rs10791600	11	102767907	MMP1	ENSG00000196611	adhd	C	2967	rs7483233	unconditioned	0.00651204	0.914736	0.000403764	0.0566944	0.0216535	5.0341	OID20672	no_MHC	UKB
rs10791600	11	102767907	MMP1	ENSG00000196611	adhd	C	2843	rs7484010	unconditioned	4.72172e-10	0.932042	2.88615e-11	0.05696	0.0109984	21.4737	OID20672	no_MHC	UKB
rs10791600	11	102767907	MMP1	ENSG00000196611	alzheimers	C	4548	unconditioned	unconditioned	0	0.955645	0	0.0419983	0.00235684	1615.34	OID20672	no_MHC	UKB
rs10791600	11	102767907	MMP1	ENSG00000196611	alzheimers	C	2996	rs11225703	unconditioned	0.0029055	0.97365	4.24637e-05	0.0142206	0.00918096	5.84115	OID20672	no_MHC	UKB
rs10791600	11	102767907	MMP1	ENSG00000196611	alzheimers	C	2996	rs113051088	unconditioned	7.67651e-50	0.982965	1.11654e-51	0.0142944	0.00274108	113.091	OID20672	no_MHC	UKB
rs10791600	11	102767907	MMP1	ENSG00000196611	alzheimers	C	2995	rs1147058	unconditioned	2.40466e-25	0.977906	3.4985e-27	0.0142195	0.00787413	56.6872	OID20672	no_MHC	UKB
rs10791600	11	102767907	MMP1	ENSG00000196611	alzheimers	C	2998	rs117730258	unconditioned	9.51821e-15	0.979667	1.38603e-16	0.0142597	0.00607285	32.2856	OID20672	no_MHC	UKB
rs10791600	11	102767907	MMP1	ENSG00000196611	alzheimers	C	2996	rs12290839	unconditioned	8.33266e-08	0.977357	1.21305e-09	0.0142198	0.00842342	16.3005	OID20672	no_MHC	UKB
rs10791600	11	102767907	MMP1	ENSG00000196611	alzheimers	C	2995	rs1276280	unconditioned	2.83319e-10	0.983073	4.12043e-12	0.0142946	0.00263214	21.9844	OID20672	no_MHC	UKB
rs10791600	11	102767907	MMP1	ENSG00000196611	alzheimers	C	2995	rs1320633	unconditioned	7.89358e-16	0.984596	1.14787e-17	0.0143168	0.0010873	34.7753	OID20672	no_MHC	UKB
rs10791600	11	102767907	MMP1	ENSG00000196611	alzheimers	C	2995	rs146135014	unconditioned	1.52309e-49	0.966348	2.21778e-51	0.0140514	0.0196009	112.406	OID20672	no_MHC	UKB
rs10791600	11	102767907	MMP1	ENSG00000196611	alzheimers	C	2995	rs147606771	unconditioned	2.46979e-06	0.979766	3.59276e-08	0.0142465	0.00598444	12.9114	OID20672	no_MHC	UKB
rs10791600	11	102767907	MMP1	ENSG00000196611	alzheimers	C	2996	rs17099555	unconditioned	4.40769e-15	0.98345	6.41111e-17	0.0143023	0.00224738	33.0554	OID20672	no_MHC	UKB
rs10791600	11	102767907	MMP1	ENSG00000196611	alzheimers	C	2996	rs17883832	unconditioned	1.73207e-07	0.978154	2.52116e-09	0.0142302	0.00761544	15.5688	OID20672	no_MHC	UKB
rs10791600	11	102767907	MMP1	ENSG00000196611	alzheimers	C	2999	rs185686655	unconditioned	8.30725e-21	0.974716	1.20939e-22	0.0141791	0.0111044	46.2372	OID20672	no_MHC	UKB
rs10791600	11	102767907	MMP1	ENSG00000196611	alzheimers	C	3010	rs187692934	unconditioned	3.24307e-27	0.979814	4.72652e-29	0.0142741	0.00591228	60.9933	OID20672	no_MHC	UKB
rs10791600	11	102767907	MMP1	ENSG00000196611	alzheimers	C	2999	rs2408490	unconditioned	1.13911e-09	0.975995	1.66148e-11	0.0142258	0.00977937	20.593	OID20672	no_MHC	UKB
rs10791600	11	102767907	MMP1	ENSG00000196611	alzheimers	C	3002	rs28381692	unconditioned	0.000726159	0.9796	1.05693e-05	0.0142527	0.00541092	7.22774	OID20672	no_MHC	UKB
rs10791600	11	102767907	MMP1	ENSG00000196611	alzheimers	C	3097	rs2915257	unconditioned	1.07361e-11	0.972566	1.76101e-13	0.0159412	0.0114927	25.2574	OID20672	no_MHC	UKB
rs10791600	11	102767907	MMP1	ENSG00000196611	alzheimers	C	2995	rs34341556	unconditioned	0.000842016	0.980532	1.22473e-05	0.0142577	0.00435575	7.07971	OID20672	no_MHC	UKB
rs10791600	11	102767907	MMP1	ENSG00000196611	alzheimers	C	2997	rs4414191	unconditioned	2.34473e-18	0.984611	3.41019e-20	0.0143192	0.00106967	40.5944	OID20672	no_MHC	UKB
rs10791600	11	102767907	MMP1	ENSG00000196611	alzheimers	C	2995	rs498186	unconditioned	7.21795e-06	0.970483	1.0507e-07	0.0141116	0.0153981	11.8389	OID20672	no_MHC	UKB
rs10791600	11	102767907	MMP1	ENSG00000196611	alzheimers	C	2996	rs504875	unconditioned	8.82046e-09	0.982724	1.28304e-10	0.0142919	0.00298407	18.5462	OID20672	no_MHC	UKB
rs10791600	11	102767907	MMP1	ENSG00000196611	alzheimers	C	2998	rs534191	unconditioned	0.000511872	0.981408	7.44773e-06	0.0142757	0.00379733	7.57744	OID20672	no_MHC	UKB
rs10791600	11	102767907	MMP1	ENSG00000196611	alzheimers	C	3029	rs553542	unconditioned	3.34999e-05	0.983903	4.89114e-07	0.0143637	0.00169911	10.304	OID20672	no_MHC	UKB
rs10791600	11	102767907	MMP1	ENSG00000196611	alzheimers	C	3009	rs61896686	unconditioned	9.94603e-34	0.975257	1.44992e-35	0.0142066	0.0105366	75.9907	OID20672	no_MHC	UKB
rs10791600	11	102767907	MMP1	ENSG00000196611	alzheimers	C	3013	rs61897068	unconditioned	5.86397e-27	0.983773	8.54751e-29	0.0143379	0.00188877	60.401	OID20672	no_MHC	UKB
rs10791600	11	102767907	MMP1	ENSG00000196611	alzheimers	C	2995	rs657043	unconditioned	1.43055e-07	0.982622	2.08058e-09	0.0142881	0.00309014	15.76	OID20672	no_MHC	UKB
rs10791600	11	102767907	MMP1	ENSG00000196611	alzheimers	C	2999	rs6590999	unconditioned	4.99314e-15	0.984067	7.2646e-17	0.0143157	0.00161684	32.9307	OID20672	no_MHC	UKB
rs10791600	11	102767907	MMP1	ENSG00000196611	alzheimers	C	2996	rs71464706	unconditioned	1.14604e-52	0.983067	1.66688e-54	0.0142959	0.00263691	119.598	OID20672	no_MHC	UKB
rs10791600	11	102767907	MMP1	ENSG00000196611	alzheimers	C	2995	rs72971591	unconditioned	0.0097824	0.965229	0.00014246	0.0140457	0.0108001	4.62717	OID20672	no_MHC	UKB
rs10791600	11	102767907	MMP1	ENSG00000196611	alzheimers	C	2995	rs72982143	unconditioned	3.21129e-10	0.982944	4.67037e-12	0.0142928	0.00276341	21.8592	OID20672	no_MHC	UKB
rs10791600	11	102767907	MMP1	ENSG00000196611	alzheimers	C	3122	rs7483233	unconditioned	3.97537e-06	0.979354	6.5002e-08	0.016009	0.00463299	12.4354	OID20672	no_MHC	UKB
rs10791600	11	102767907	MMP1	ENSG00000196611	alzheimers	C	2995	rs7484010	unconditioned	2.1896e-10	0.976129	3.18731e-12	0.0141994	0.00967153	22.2421	OID20672	no_MHC	UKB
rs10791600	11	102767907	MMP1	ENSG00000196611	alzheimers_noukb	C	4506	unconditioned	unconditioned	0	0.876705	0	0.116145	0.00714978	1615.42	OID20672	no_MHC	UKB
rs10791600	11	102767907	MMP1	ENSG00000196611	alzheimers_noukb	C	3009	rs11225703	unconditioned	0.0025314	0.848607	0.000113259	0.0378571	0.110891	5.97898	OID20672	no_MHC	UKB
rs10791600	11	102767907	MMP1	ENSG00000196611	alzheimers_noukb	C	3009	rs113051088	unconditioned	7.36756e-50	0.9433	3.29524e-51	0.0421759	0.0145245	113.132	OID20672	no_MHC	UKB
rs10791600	11	102767907	MMP1	ENSG00000196611	alzheimers_noukb	C	3008	rs1147058	unconditioned	2.33701e-25	0.950405	1.04493e-26	0.0424879	0.0071068	56.7158	OID20672	no_MHC	UKB
rs10791600	11	102767907	MMP1	ENSG00000196611	alzheimers_noukb	C	3011	rs117730258	unconditioned	9.0117e-15	0.927295	4.04033e-16	0.0415434	0.0311618	32.3403	OID20672	no_MHC	UKB
rs10791600	11	102767907	MMP1	ENSG00000196611	alzheimers_noukb	C	3009	rs12290839	unconditioned	8.09791e-08	0.949863	3.62147e-09	0.0424712	0.00766551	16.3291	OID20672	no_MHC	UKB
rs10791600	11	102767907	MMP1	ENSG00000196611	alzheimers_noukb	C	3008	rs1276280	unconditioned	2.74238e-10	0.951613	1.22615e-11	0.0425418	0.00584501	22.017	OID20672	no_MHC	UKB
rs10791600	11	102767907	MMP1	ENSG00000196611	alzheimers_noukb	C	3008	rs1320633	unconditioned	7.63584e-16	0.952492	3.41399e-17	0.0425811	0.00492733	34.8085	OID20672	no_MHC	UKB
rs10791600	11	102767907	MMP1	ENSG00000196611	alzheimers_noukb	C	3008	rs146135014	unconditioned	1.48299e-49	0.940331	6.63247e-51	0.0420375	0.0176319	112.433	OID20672	no_MHC	UKB
rs10791600	11	102767907	MMP1	ENSG00000196611	alzheimers_noukb	C	3008	rs147606771	unconditioned	1.61126e-06	0.639177	7.28691e-08	0.0285744	0.332247	13.3385	OID20672	no_MHC	UKB
rs10791600	11	102767907	MMP1	ENSG00000196611	alzheimers_noukb	C	3009	rs17099555	unconditioned	4.2602e-15	0.950983	1.9051e-16	0.0425201	0.00649675	33.0895	OID20672	no_MHC	UKB
rs10791600	11	102767907	MMP1	ENSG00000196611	alzheimers_noukb	C	3009	rs17883832	unconditioned	1.64884e-07	0.931111	7.38086e-09	0.041653	0.0272359	15.618	OID20672	no_MHC	UKB
rs10791600	11	102767907	MMP1	ENSG00000196611	alzheimers_noukb	C	3012	rs185686655	unconditioned	8.03491e-21	0.942721	3.59733e-22	0.0421917	0.0150874	46.2705	OID20672	no_MHC	UKB
rs10791600	11	102767907	MMP1	ENSG00000196611	alzheimers_noukb	C	3023	rs187692934	unconditioned	3.14898e-27	0.951414	1.41071e-28	0.0426163	0.0059697	61.0227	OID20672	no_MHC	UKB
rs10791600	11	102767907	MMP1	ENSG00000196611	alzheimers_noukb	C	3012	rs2408490	unconditioned	1.10747e-09	0.948922	4.95564e-11	0.0424534	0.00862426	20.6212	OID20672	no_MHC	UKB
rs10791600	11	102767907	MMP1	ENSG00000196611	alzheimers_noukb	C	3015	rs28381692	unconditioned	0.00067944	0.916737	3.04317e-05	0.0410186	0.0415341	7.29424	OID20672	no_MHC	UKB
rs10791600	11	102767907	MMP1	ENSG00000196611	alzheimers_noukb	C	3112	rs2915257	unconditioned	5.55925e-27	0.945662	2.54807e-28	0.0433332	0.0110045	60.4543	OID20672	no_MHC	UKB
rs10791600	11	102767907	MMP1	ENSG00000196611	alzheimers_noukb	C	3008	rs34341556	unconditioned	0.00079607	0.927079	3.56138e-05	0.0414441	0.0306447	7.13582	OID20672	no_MHC	UKB
rs10791600	11	102767907	MMP1	ENSG00000196611	alzheimers_noukb	C	3009	rs4414191	unconditioned	2.97752e-18	0.952559	1.3314e-19	0.042589	0.00485198	40.3554	OID20672	no_MHC	UKB
rs10791600	11	102767907	MMP1	ENSG00000196611	alzheimers_noukb	C	3008	rs498186	unconditioned	7.06783e-06	0.950353	3.1602e-07	0.0424854	0.00715401	11.86	OID20672	no_MHC	UKB
rs10791600	11	102767907	MMP1	ENSG00000196611	alzheimers_noukb	C	3009	rs504875	unconditioned	8.35663e-09	0.931055	3.741e-10	0.0416531	0.0272923	18.6002	OID20672	no_MHC	UKB
rs10791600	11	102767907	MMP1	ENSG00000196611	alzheimers_noukb	C	3011	rs534191	unconditioned	0.00049013	0.939789	2.1925e-05	0.0420219	0.0176772	7.62084	OID20672	no_MHC	UKB
rs10791600	11	102767907	MMP1	ENSG00000196611	alzheimers_noukb	C	3042	rs553542	unconditioned	3.23495e-05	0.950163	1.4542e-06	0.0427055	0.00709759	10.3389	OID20672	no_MHC	UKB
rs10791600	11	102767907	MMP1	ENSG00000196611	alzheimers_noukb	C	3022	rs61896686	unconditioned	9.58715e-34	0.940024	4.32079e-35	0.0423479	0.0176286	76.0275	OID20672	no_MHC	UKB
rs10791600	11	102767907	MMP1	ENSG00000196611	alzheimers_noukb	C	3027	rs61897068	unconditioned	5.63211e-27	0.944892	2.53359e-28	0.0424932	0.0126145	60.4413	OID20672	no_MHC	UKB
rs10791600	11	102767907	MMP1	ENSG00000196611	alzheimers_noukb	C	3008	rs657043	unconditioned	1.37307e-07	0.943145	6.14044e-09	0.0421633	0.0146913	15.801	OID20672	no_MHC	UKB
rs10791600	11	102767907	MMP1	ENSG00000196611	alzheimers_noukb	C	3012	rs6590999	unconditioned	4.80146e-15	0.946335	2.14914e-16	0.0423469	0.0113178	32.9699	OID20672	no_MHC	UKB
rs10791600	11	102767907	MMP1	ENSG00000196611	alzheimers_noukb	C	3009	rs71464706	unconditioned	1.10745e-52	0.949982	4.95241e-54	0.0424746	0.00754341	119.632	OID20672	no_MHC	UKB
rs10791600	11	102767907	MMP1	ENSG00000196611	alzheimers_noukb	C	3008	rs72971591	unconditioned	0.0089279	0.881863	0.000399508	0.0393924	0.0694169	4.71857	OID20672	no_MHC	UKB
rs10791600	11	102767907	MMP1	ENSG00000196611	alzheimers_noukb	C	3008	rs72982143	unconditioned	3.10031e-10	0.949006	1.38627e-11	0.0424253	0.00856922	21.8943	OID20672	no_MHC	UKB
rs10791600	11	102767907	MMP1	ENSG00000196611	alzheimers_noukb	C	3127	rs7483233	unconditioned	3.85197e-06	0.949158	1.75721e-07	0.0432917	0.00754581	12.4669	OID20672	no_MHC	UKB
rs10791600	11	102767907	MMP1	ENSG00000196611	alzheimers_noukb	C	3008	rs7484010	unconditioned	2.09809e-10	0.935321	9.38503e-12	0.0418153	0.0228633	22.2848	OID20672	no_MHC	UKB
rs10791600	11	102767907	MMP1	ENSG00000196611	anxiety_cc	C	3056	unconditioned	unconditioned	0	0.862298	0	0.12054	0.0171621	1615.43	OID20672	no_MHC	UKB
rs10791600	11	102767907	MMP1	ENSG00000196611	anxiety_cc	C	2550	rs11225703	unconditioned	0.00493858	0.882305	0.000535975	0.0957384	0.016482	5.31068	OID20672	no_MHC	UKB
rs10791600	11	102767907	MMP1	ENSG00000196611	anxiety_cc	C	2550	rs113051088	unconditioned	6.75856e-50	0.865557	7.33673e-51	0.0939197	0.0405235	113.218	OID20672	no_MHC	UKB
rs10791600	11	102767907	MMP1	ENSG00000196611	anxiety_cc	C	2549	rs1147058	unconditioned	2.17505e-25	0.884512	2.36006e-26	0.0959552	0.0195327	56.7876	OID20672	no_MHC	UKB
rs10791600	11	102767907	MMP1	ENSG00000196611	anxiety_cc	C	2548	rs117730258	unconditioned	0.0238914	0.840918	0.00259182	0.0911845	0.0414141	3.73424	OID20672	no_MHC	UKB
rs10791600	11	102767907	MMP1	ENSG00000196611	anxiety_cc	C	2550	rs12290839	unconditioned	7.08554e-08	0.831026	7.69759e-09	0.0902024	0.0787712	16.4626	OID20672	no_MHC	UKB
rs10791600	11	102767907	MMP1	ENSG00000196611	anxiety_cc	C	2549	rs1276280	unconditioned	2.54197e-10	0.881957	2.75826e-11	0.095678	0.0223648	22.0929	OID20672	no_MHC	UKB
rs10791600	11	102767907	MMP1	ENSG00000196611	anxiety_cc	C	2549	rs1320633	unconditioned	7.14283e-16	0.890892	7.74981e-17	0.0966473	0.0124602	34.8753	OID20672	no_MHC	UKB
rs10791600	11	102767907	MMP1	ENSG00000196611	anxiety_cc	C	2548	rs146135014	unconditioned	3.49925e-29	0.868804	3.79612e-30	0.0942141	0.036982	65.5224	OID20672	no_MHC	UKB
rs10791600	11	102767907	MMP1	ENSG00000196611	anxiety_cc	C	2548	rs147606771	unconditioned	0.0877383	0.784654	0.00951818	0.0850892	0.0330004	2.4334	OID20672	no_MHC	UKB
rs10791600	11	102767907	MMP1	ENSG00000196611	anxiety_cc	C	2550	rs17099555	unconditioned	3.9613e-15	0.884175	4.2992e-16	0.0959396	0.0198855	33.1622	OID20672	no_MHC	UKB
rs10791600	11	102767907	MMP1	ENSG00000196611	anxiety_cc	C	2548	rs17883832	unconditioned	0.0712326	0.80357	0.00772758	0.087144	0.0303258	2.6418	OID20672	no_MHC	UKB
rs10791600	11	102767907	MMP1	ENSG00000196611	anxiety_cc	C	2552	rs185686655	unconditioned	4.84408e-13	0.866189	5.26076e-14	0.0940299	0.0397816	28.3558	OID20672	no_MHC	UKB
rs10791600	11	102767907	MMP1	ENSG00000196611	anxiety_cc	C	2564	rs187692934	unconditioned	2.87043e-27	0.867195	3.12366e-28	0.0943316	0.0384736	61.1153	OID20672	no_MHC	UKB
rs10791600	11	102767907	MMP1	ENSG00000196611	anxiety_cc	C	2553	rs2408490	unconditioned	1.02563e-09	0.878711	1.1141e-10	0.0954243	0.0258651	20.698	OID20672	no_MHC	UKB
rs10791600	11	102767907	MMP1	ENSG00000196611	anxiety_cc	C	2555	rs28381692	unconditioned	0.0766399	0.793183	0.00832493	0.086123	0.0357288	2.56864	OID20672	no_MHC	UKB
rs10791600	11	102767907	MMP1	ENSG00000196611	anxiety_cc	C	2655	rs2915257	unconditioned	2.32174e-27	0.394942	2.79622e-28	0.0470073	0.558051	61.3275	OID20672	no_MHC	UKB
rs10791600	11	102767907	MMP1	ENSG00000196611	anxiety_cc	C	2548	rs34341556	unconditioned	0.0144147	0.855821	0.00156376	0.0928073	0.035393	4.23951	OID20672	no_MHC	UKB
rs10791600	11	102767907	MMP1	ENSG00000196611	anxiety_cc	C	2551	rs4414191	unconditioned	2.11381e-18	0.887586	2.29432e-19	0.096322	0.0160922	40.698	OID20672	no_MHC	UKB
rs10791600	11	102767907	MMP1	ENSG00000196611	anxiety_cc	C	2549	rs498186	unconditioned	6.6153e-06	0.889162	7.17759e-07	0.0964595	0.0143717	11.9261	OID20672	no_MHC	UKB
rs10791600	11	102767907	MMP1	ENSG00000196611	anxiety_cc	C	2550	rs504875	unconditioned	7.66997e-09	0.854481	8.33018e-10	0.0927504	0.0527691	18.686	OID20672	no_MHC	UKB
rs10791600	11	102767907	MMP1	ENSG00000196611	anxiety_cc	C	2552	rs534191	unconditioned	0.000685901	0.886526	7.44632e-05	0.0962271	0.016486	7.28478	OID20672	no_MHC	UKB
rs10791600	11	102767907	MMP1	ENSG00000196611	anxiety_cc	C	2583	rs553542	unconditioned	3.03464e-05	0.884446	3.31453e-06	0.0965832	0.0189372	10.4028	OID20672	no_MHC	UKB
rs10791600	11	102767907	MMP1	ENSG00000196611	anxiety_cc	C	2563	rs61896686	unconditioned	8.11906e-34	0.796165	8.8661e-35	0.086825	0.11701	76.1937	OID20672	no_MHC	UKB
rs10791600	11	102767907	MMP1	ENSG00000196611	anxiety_cc	C	2568	rs61897068	unconditioned	5.26201e-27	0.882791	5.74319e-28	0.0963309	0.0208781	60.5093	OID20672	no_MHC	UKB
rs10791600	11	102767907	MMP1	ENSG00000196611	anxiety_cc	C	2548	rs657043	unconditioned	0.0454557	0.834278	0.0049312	0.0904807	0.0248544	3.09102	OID20672	no_MHC	UKB
rs10791600	11	102767907	MMP1	ENSG00000196611	anxiety_cc	C	2553	rs6590999	unconditioned	4.1049e-15	0.808953	4.48047e-16	0.088194	0.102853	33.1266	OID20672	no_MHC	UKB
rs10791600	11	102767907	MMP1	ENSG00000196611	anxiety_cc	C	2550	rs71464706	unconditioned	1.032e-52	0.885231	1.12002e-53	0.0960545	0.0187148	119.703	OID20672	no_MHC	UKB
rs10791600	11	102767907	MMP1	ENSG00000196611	anxiety_cc	C	2548	rs72971591	unconditioned	0.0310745	0.842981	0.00337108	0.0914186	0.0311543	3.47137	OID20672	no_MHC	UKB
rs10791600	11	102767907	MMP1	ENSG00000196611	anxiety_cc	C	2549	rs72982143	unconditioned	2.71587e-10	0.83126	2.94885e-11	0.0901782	0.0785613	22.0267	OID20672	no_MHC	UKB
rs10791600	11	102767907	MMP1	ENSG00000196611	anxiety_cc	C	2677	rs7483233	unconditioned	3.53838e-06	0.871369	4.10668e-07	0.101105	0.0275223	12.5518	OID20672	no_MHC	UKB
rs10791600	11	102767907	MMP1	ENSG00000196611	anxiety_cc	C	2548	rs7484010	unconditioned	1.78354e-08	0.84264	1.93485e-09	0.0913467	0.0660134	17.8421	OID20672	no_MHC	UKB
rs10791600	11	102767907	MMP1	ENSG00000196611	asd	C	3650	unconditioned	unconditioned	0	0.102142	0	0.893388	0.00446914	1617.57	OID20672	no_MHC	UKB
rs10791600	11	102767907	MMP1	ENSG00000196611	asd	C	2973	rs11225703	unconditioned	0.000307422	0.102339	0.0026788	0.891753	0.00292161	8.08729	OID20672	no_MHC	UKB
rs10791600	11	102767907	MMP1	ENSG00000196611	asd	C	2973	rs113051088	unconditioned	8.02555e-51	0.102774	6.99406e-50	0.895652	0.00157371	115.349	OID20672	no_MHC	UKB
rs10791600	11	102767907	MMP1	ENSG00000196611	asd	C	2972	rs1147058	unconditioned	2.52312e-26	0.102607	2.19858e-25	0.894086	0.00330672	58.9417	OID20672	no_MHC	UKB
rs10791600	11	102767907	MMP1	ENSG00000196611	asd	C	2975	rs117730258	unconditioned	9.94072e-16	0.102336	8.66226e-15	0.89174	0.00592448	34.5447	OID20672	no_MHC	UKB
rs10791600	11	102767907	MMP1	ENSG00000196611	asd	C	2973	rs12290839	unconditioned	8.75055e-09	0.102634	7.62504e-08	0.894325	0.00304117	18.5541	OID20672	no_MHC	UKB
rs10791600	11	102767907	MMP1	ENSG00000196611	asd	C	2972	rs1276280	unconditioned	2.96465e-11	0.102865	2.58331e-10	0.896333	0.000802234	24.2417	OID20672	no_MHC	UKB
rs10791600	11	102767907	MMP1	ENSG00000196611	asd	C	2972	rs1320633	unconditioned	8.24751e-17	0.102871	7.18666e-16	0.896385	0.000744493	37.034	OID20672	no_MHC	UKB
rs10791600	11	102767907	MMP1	ENSG00000196611	asd	C	2972	rs146135014	unconditioned	1.61733e-50	0.102661	1.4093e-49	0.894562	0.0027771	114.648	OID20672	no_MHC	UKB
rs10791600	11	102767907	MMP1	ENSG00000196611	asd	C	2972	rs147606771	unconditioned	2.58819e-07	0.102676	2.25528e-06	0.894685	0.00263651	15.1671	OID20672	no_MHC	UKB
rs10791600	11	102767907	MMP1	ENSG00000196611	asd	C	2973	rs17099555	unconditioned	4.59485e-16	0.102518	4.00386e-15	0.893314	0.00416832	35.3164	OID20672	no_MHC	UKB
rs10791600	11	102767907	MMP1	ENSG00000196611	asd	C	2973	rs17883832	unconditioned	1.81083e-08	0.102267	1.57793e-07	0.891131	0.00660139	17.8269	OID20672	no_MHC	UKB
rs10791600	11	102767907	MMP1	ENSG00000196611	asd	C	2976	rs185686655	unconditioned	8.75847e-22	0.102769	7.63285e-21	0.895615	0.00161608	48.4869	OID20672	no_MHC	UKB
rs10791600	11	102767907	MMP1	ENSG00000196611	asd	C	2987	rs187692934	unconditioned	3.07769e-28	0.0929827	2.68618e-27	0.811451	0.0955658	63.3482	OID20672	no_MHC	UKB
rs10791600	11	102767907	MMP1	ENSG00000196611	asd	C	2976	rs2408490	unconditioned	1.20001e-10	0.102814	1.04578e-09	0.896	0.00118605	22.8435	OID20672	no_MHC	UKB
rs10791600	11	102767907	MMP1	ENSG00000196611	asd	C	2979	rs28381692	unconditioned	7.59205e-05	0.102418	0.000661952	0.892981	0.00386276	9.48582	OID20672	no_MHC	UKB
rs10791600	11	102767907	MMP1	ENSG00000196611	asd	C	3075	rs2915257	unconditioned	1.13358e-12	0.102767	9.87948e-12	0.895642	0.00159089	27.5056	OID20672	no_MHC	UKB
rs10791600	11	102767907	MMP1	ENSG00000196611	asd	C	2972	rs34341556	unconditioned	8.76795e-05	0.102107	0.00076402	0.889735	0.00730608	9.34182	OID20672	no_MHC	UKB
rs10791600	11	102767907	MMP1	ENSG00000196611	asd	C	2974	rs4414191	unconditioned	2.44983e-19	0.102871	2.13471e-18	0.896388	0.000741078	42.8531	OID20672	no_MHC	UKB
rs10791600	11	102767907	MMP1	ENSG00000196611	asd	C	2972	rs498186	unconditioned	7.62114e-07	0.102465	6.64088e-06	0.89285	0.00467788	14.0872	OID20672	no_MHC	UKB
rs10791600	11	102767907	MMP1	ENSG00000196611	asd	C	2973	rs504875	unconditioned	9.20394e-10	0.102544	8.0201e-09	0.893543	0.00391307	20.8062	OID20672	no_MHC	UKB
rs10791600	11	102767907	MMP1	ENSG00000196611	asd	C	2975	rs534191	unconditioned	5.32081e-05	0.102012	0.000463739	0.889088	0.00838243	9.8413	OID20672	no_MHC	UKB
rs10791600	11	102767907	MMP1	ENSG00000196611	asd	C	3006	rs553542	unconditioned	3.46774e-06	0.101845	3.02443e-05	0.888241	0.00988056	12.572	OID20672	no_MHC	UKB
rs10791600	11	102767907	MMP1	ENSG00000196611	asd	C	2986	rs61896686	unconditioned	1.04817e-34	0.102782	9.13363e-34	0.895626	0.0015918	78.2408	OID20672	no_MHC	UKB
rs10791600	11	102767907	MMP1	ENSG00000196611	asd	C	2990	rs61897068	unconditioned	6.1291e-28	0.102825	5.34085e-27	0.896008	0.00116657	62.6593	OID20672	no_MHC	UKB
rs10791600	11	102767907	MMP1	ENSG00000196611	asd	C	2972	rs657043	unconditioned	1.49573e-08	0.102738	1.30334e-07	0.89523	0.00203138	18.0181	OID20672	no_MHC	UKB
rs10791600	11	102767907	MMP1	ENSG00000196611	asd	C	2976	rs6590999	unconditioned	5.21967e-16	0.102867	4.54829e-15	0.89636	0.000772188	35.1889	OID20672	no_MHC	UKB
rs10791600	11	102767907	MMP1	ENSG00000196611	asd	C	2973	rs71464706	unconditioned	1.19909e-53	0.102857	1.04497e-52	0.896367	0.00077608	121.855	OID20672	no_MHC	UKB
rs10791600	11	102767907	MMP1	ENSG00000196611	asd	C	2972	rs72971591	unconditioned	0.00102525	0.101149	0.00893378	0.881383	0.00750896	6.88282	OID20672	no_MHC	UKB
rs10791600	11	102767907	MMP1	ENSG00000196611	asd	C	2972	rs72982143	unconditioned	3.32449e-11	0.101757	2.89691e-10	0.886678	0.0115649	24.1271	OID20672	no_MHC	UKB
rs10791600	11	102767907	MMP1	ENSG00000196611	asd	C	3099	rs7483233	unconditioned	4.1646e-07	0.102595	3.63035e-06	0.894332	0.00306961	14.6915	OID20672	no_MHC	UKB
rs10791600	11	102767907	MMP1	ENSG00000196611	asd	C	2972	rs7484010	unconditioned	2.30061e-11	0.102562	2.00469e-10	0.8937	0.00373736	24.4953	OID20672	no_MHC	UKB
rs10791600	11	102767907	MMP1	ENSG00000196611	bipolar	C	3451	unconditioned	unconditioned	0	0.919543	0	0.0725117	0.00794541	1615.36	OID20672	no_MHC	UKB
rs10791600	11	102767907	MMP1	ENSG00000196611	bipolar	C	2869	rs11225703	unconditioned	0.00279689	0.93458	0.000141332	0.0472109	0.0152703	5.87925	OID20672	no_MHC	UKB
rs10791600	11	102767907	MMP1	ENSG00000196611	bipolar	C	2869	rs113051088	unconditioned	7.35472e-50	0.941314	3.70446e-51	0.0474013	0.0112845	113.134	OID20672	no_MHC	UKB
rs10791600	11	102767907	MMP1	ENSG00000196611	bipolar	C	2867	rs1147058	unconditioned	0.000912889	0.944424	4.59643e-05	0.047545	0.00707181	6.9989	OID20672	no_MHC	UKB
rs10791600	11	102767907	MMP1	ENSG00000196611	bipolar	C	2870	rs117730258	unconditioned	0.0188944	0.912591	0.000952805	0.0459985	0.0215629	3.96889	OID20672	no_MHC	UKB
rs10791600	11	102767907	MMP1	ENSG00000196611	bipolar	C	2869	rs12290839	unconditioned	8.01047e-08	0.93972	4.03556e-09	0.0473287	0.0129515	16.3399	OID20672	no_MHC	UKB
rs10791600	11	102767907	MMP1	ENSG00000196611	bipolar	C	2867	rs1276280	unconditioned	0.0234958	0.906519	0.00118302	0.0456204	0.0231815	3.75093	OID20672	no_MHC	UKB
rs10791600	11	102767907	MMP1	ENSG00000196611	bipolar	C	2868	rs1320633	unconditioned	7.59131e-16	0.947086	3.82267e-17	0.0476861	0.00522813	34.8144	OID20672	no_MHC	UKB
rs10791600	11	102767907	MMP1	ENSG00000196611	bipolar	C	2868	rs146135014	unconditioned	1.48086e-49	0.937095	7.45865e-51	0.047183	0.0157223	112.434	OID20672	no_MHC	UKB
rs10791600	11	102767907	MMP1	ENSG00000196611	bipolar	C	2868	rs147606771	unconditioned	2.36246e-06	0.937101	1.1899e-07	0.0471833	0.0157134	12.9558	OID20672	no_MHC	UKB
rs10791600	11	102767907	MMP1	ENSG00000196611	bipolar	C	2869	rs17099555	unconditioned	4.23606e-15	0.945311	2.1335e-16	0.0476036	0.0070857	33.0951	OID20672	no_MHC	UKB
rs10791600	11	102767907	MMP1	ENSG00000196611	bipolar	C	2869	rs17883832	unconditioned	1.64722e-07	0.930057	8.30226e-09	0.0468532	0.0230895	15.619	OID20672	no_MHC	UKB
rs10791600	11	102767907	MMP1	ENSG00000196611	bipolar	C	2872	rs185686655	unconditioned	7.99835e-21	0.938299	4.03066e-22	0.0472699	0.0144316	46.2751	OID20672	no_MHC	UKB
rs10791600	11	102767907	MMP1	ENSG00000196611	bipolar	C	2881	rs187692934	unconditioned	2.05231e-23	0.946218	1.03508e-24	0.0477164	0.00606537	52.2405	OID20672	no_MHC	UKB
rs10791600	11	102767907	MMP1	ENSG00000196611	bipolar	C	2872	rs2408490	unconditioned	1.07966e-09	0.925232	5.44991e-11	0.0466758	0.0280923	20.6466	OID20672	no_MHC	UKB
rs10791600	11	102767907	MMP1	ENSG00000196611	bipolar	C	2875	rs28381692	unconditioned	0.000693167	0.934544	3.49444e-05	0.0470953	0.0176329	7.27424	OID20672	no_MHC	UKB
rs10791600	11	102767907	MMP1	ENSG00000196611	bipolar	C	2966	rs2915257	unconditioned	5.53985e-27	0.942363	2.93207e-28	0.0498685	0.00776857	60.4578	OID20672	no_MHC	UKB
rs10791600	11	102767907	MMP1	ENSG00000196611	bipolar	C	2868	rs34341556	unconditioned	0.000793361	0.917212	3.99782e-05	0.0461835	0.0357712	7.13923	OID20672	no_MHC	UKB
rs10791600	11	102767907	MMP1	ENSG00000196611	bipolar	C	2870	rs4414191	unconditioned	2.25333e-18	0.94642	1.13498e-19	0.0476644	0.00591544	40.6341	OID20672	no_MHC	UKB
rs10791600	11	102767907	MMP1	ENSG00000196611	bipolar	C	2868	rs498186	unconditioned	7.00827e-06	0.942451	3.52944e-07	0.0474527	0.0100887	11.8684	OID20672	no_MHC	UKB
rs10791600	11	102767907	MMP1	ENSG00000196611	bipolar	C	2869	rs504875	unconditioned	8.29224e-09	0.923906	4.18114e-10	0.0465559	0.0295382	18.6079	OID20672	no_MHC	UKB
rs10791600	11	102767907	MMP1	ENSG00000196611	bipolar	C	2871	rs534191	unconditioned	0.000490461	0.938913	2.47121e-05	0.0472941	0.0132779	7.62016	OID20672	no_MHC	UKB
rs10791600	11	102767907	MMP1	ENSG00000196611	bipolar	C	2901	rs553542	unconditioned	3.18848e-05	0.935351	1.62215e-06	0.0475691	0.0170463	10.3534	OID20672	no_MHC	UKB
rs10791600	11	102767907	MMP1	ENSG00000196611	bipolar	C	2881	rs61896686	unconditioned	0.000243347	0.923841	1.28157e-05	0.048626	0.0272764	8.32102	OID20672	no_MHC	UKB
rs10791600	11	102767907	MMP1	ENSG00000196611	bipolar	C	2887	rs61897068	unconditioned	4.89785e-27	0.821718	2.61864e-28	0.0437988	0.134483	60.581	OID20672	no_MHC	UKB
rs10791600	11	102767907	MMP1	ENSG00000196611	bipolar	C	2868	rs657043	unconditioned	1.36301e-07	0.936267	6.86523e-09	0.0471413	0.0165914	15.8084	OID20672	no_MHC	UKB
rs10791600	11	102767907	MMP1	ENSG00000196611	bipolar	C	2872	rs6590999	unconditioned	4.80382e-15	0.946951	2.41996e-16	0.047698	0.00535133	32.9694	OID20672	no_MHC	UKB
rs10791600	11	102767907	MMP1	ENSG00000196611	bipolar	C	2868	rs71464706	unconditioned	5.40413e-33	0.945055	2.72133e-34	0.0475823	0.00736245	74.2981	OID20672	no_MHC	UKB
rs10791600	11	102767907	MMP1	ENSG00000196611	bipolar	C	2868	rs72971591	unconditioned	0.00998464	0.923676	0.000502908	0.0465045	0.0193316	4.60671	OID20672	no_MHC	UKB
rs10791600	11	102767907	MMP1	ENSG00000196611	bipolar	C	2868	rs72982143	unconditioned	3.08578e-10	0.944666	1.55395e-11	0.0475642	0.00777029	21.899	OID20672	no_MHC	UKB
rs10791600	11	102767907	MMP1	ENSG00000196611	bipolar	C	2992	rs7483233	unconditioned	3.76769e-06	0.928315	1.96646e-07	0.0484281	0.023253	12.489	OID20672	no_MHC	UKB
rs10791600	11	102767907	MMP1	ENSG00000196611	bipolar	C	2867	rs7484010	unconditioned	4.75941e-10	0.939472	2.39638e-11	0.0472895	0.0132382	21.4657	OID20672	no_MHC	UKB
rs10791600	11	102767907	MMP1	ENSG00000196611	bipolar_noukb	C	3448	unconditioned	unconditioned	0	0.916984	0	0.0750948	0.00792147	1615.37	OID20672	no_MHC	UKB
rs10791600	11	102767907	MMP1	ENSG00000196611	bipolar_noukb	C	2868	rs11225703	unconditioned	0.00278385	0.930265	0.000147704	0.0493399	0.0174639	5.88392	OID20672	no_MHC	UKB
rs10791600	11	102767907	MMP1	ENSG00000196611	bipolar_noukb	C	2868	rs113051088	unconditioned	7.32715e-50	0.937802	3.87573e-51	0.0495929	0.0126053	113.138	OID20672	no_MHC	UKB
rs10791600	11	102767907	MMP1	ENSG00000196611	bipolar_noukb	C	2866	rs1147058	unconditioned	0.000910759	0.942128	4.81574e-05	0.0498089	0.00710462	7.00123	OID20672	no_MHC	UKB
rs10791600	11	102767907	MMP1	ENSG00000196611	bipolar_noukb	C	2869	rs117730258	unconditioned	0.0188248	0.90932	0.000997221	0.0481473	0.022711	3.97258	OID20672	no_MHC	UKB
rs10791600	11	102767907	MMP1	ENSG00000196611	bipolar_noukb	C	2868	rs12290839	unconditioned	7.98234e-08	0.936413	4.2232e-09	0.0495286	0.0140585	16.3434	OID20672	no_MHC	UKB
rs10791600	11	102767907	MMP1	ENSG00000196611	bipolar_noukb	C	2866	rs1276280	unconditioned	0.0233647	0.90233	0.00123543	0.0476862	0.0253841	3.75653	OID20672	no_MHC	UKB
rs10791600	11	102767907	MMP1	ENSG00000196611	bipolar_noukb	C	2867	rs1320633	unconditioned	7.57183e-16	0.944648	4.00412e-17	0.0499493	0.00540249	34.8169	OID20672	no_MHC	UKB
rs10791600	11	102767907	MMP1	ENSG00000196611	bipolar_noukb	C	2867	rs146135014	unconditioned	1.47674e-49	0.934578	7.81095e-51	0.0494168	0.0160056	112.437	OID20672	no_MHC	UKB
rs10791600	11	102767907	MMP1	ENSG00000196611	bipolar_noukb	C	2867	rs147606771	unconditioned	2.35567e-06	0.934412	1.24599e-07	0.049408	0.0161778	12.9587	OID20672	no_MHC	UKB
rs10791600	11	102767907	MMP1	ENSG00000196611	bipolar_noukb	C	2868	rs17099555	unconditioned	4.22554e-15	0.942958	2.23494e-16	0.049867	0.00717488	33.0976	OID20672	no_MHC	UKB
rs10791600	11	102767907	MMP1	ENSG00000196611	bipolar_noukb	C	2868	rs17883832	unconditioned	1.62235e-07	0.916021	8.59179e-09	0.0484759	0.0355029	15.6342	OID20672	no_MHC	UKB
rs10791600	11	102767907	MMP1	ENSG00000196611	bipolar_noukb	C	2871	rs185686655	unconditioned	7.97405e-21	0.935454	4.21986e-22	0.0494891	0.015057	46.2781	OID20672	no_MHC	UKB
rs10791600	11	102767907	MMP1	ENSG00000196611	bipolar_noukb	C	2880	rs187692934	unconditioned	2.04771e-23	0.944094	1.08446e-24	0.0499929	0.00591266	52.2427	OID20672	no_MHC	UKB
rs10791600	11	102767907	MMP1	ENSG00000196611	bipolar_noukb	C	2871	rs2408490	unconditioned	1.07246e-09	0.919055	5.6865e-11	0.0486988	0.0322457	20.6533	OID20672	no_MHC	UKB
rs10791600	11	102767907	MMP1	ENSG00000196611	bipolar_noukb	C	2874	rs28381692	unconditioned	0.000691438	0.932238	3.66033e-05	0.049333	0.0177012	7.27674	OID20672	no_MHC	UKB
rs10791600	11	102767907	MMP1	ENSG00000196611	bipolar_noukb	C	2965	rs2915257	unconditioned	5.52587e-27	0.939985	3.07279e-28	0.0522624	0.00775251	60.4604	OID20672	no_MHC	UKB
rs10791600	11	102767907	MMP1	ENSG00000196611	bipolar_noukb	C	2867	rs34341556	unconditioned	0.000794897	0.919077	4.20594e-05	0.0485984	0.031488	7.1373	OID20672	no_MHC	UKB
rs10791600	11	102767907	MMP1	ENSG00000196611	bipolar_noukb	C	2869	rs4414191	unconditioned	2.24766e-18	0.944035	1.18891e-19	0.0499288	0.00603651	40.6366	OID20672	no_MHC	UKB
rs10791600	11	102767907	MMP1	ENSG00000196611	bipolar_noukb	C	2867	rs498186	unconditioned	6.98972e-06	0.939948	3.69666e-07	0.0497008	0.0103439	11.8711	OID20672	no_MHC	UKB
rs10791600	11	102767907	MMP1	ENSG00000196611	bipolar_noukb	C	2868	rs504875	unconditioned	8.14909e-09	0.907955	4.31802e-10	0.0480665	0.0439783	18.6254	OID20672	no_MHC	UKB
rs10791600	11	102767907	MMP1	ENSG00000196611	bipolar_noukb	C	2870	rs534191	unconditioned	0.000490201	0.938522	2.5937e-05	0.0496468	0.0113152	7.6207	OID20672	no_MHC	UKB
rs10791600	11	102767907	MMP1	ENSG00000196611	bipolar_noukb	C	2900	rs553542	unconditioned	3.17308e-05	0.930829	1.69666e-06	0.0497525	0.0193854	10.3582	OID20672	no_MHC	UKB
rs10791600	11	102767907	MMP1	ENSG00000196611	bipolar_noukb	C	2880	rs61896686	unconditioned	0.000241799	0.917967	1.33522e-05	0.0506591	0.0311189	8.32741	OID20672	no_MHC	UKB
rs10791600	11	102767907	MMP1	ENSG00000196611	bipolar_noukb	C	2886	rs61897068	unconditioned	4.85017e-27	0.81372	2.72558e-28	0.0455867	0.140694	60.5908	OID20672	no_MHC	UKB
rs10791600	11	102767907	MMP1	ENSG00000196611	bipolar_noukb	C	2867	rs657043	unconditioned	1.36213e-07	0.93566	7.20457e-09	0.049474	0.0148659	15.809	OID20672	no_MHC	UKB
rs10791600	11	102767907	MMP1	ENSG00000196611	bipolar_noukb	C	2871	rs6590999	unconditioned	4.79036e-15	0.94429	2.53423e-16	0.0499497	0.00575998	32.9722	OID20672	no_MHC	UKB
rs10791600	11	102767907	MMP1	ENSG00000196611	bipolar_noukb	C	2867	rs71464706	unconditioned	5.39009e-33	0.942597	2.85039e-34	0.0498389	0.00756396	74.3007	OID20672	no_MHC	UKB
rs10791600	11	102767907	MMP1	ENSG00000196611	bipolar_noukb	C	2867	rs72971591	unconditioned	0.00995494	0.921471	0.000526561	0.0487213	0.0193265	4.60969	OID20672	no_MHC	UKB
rs10791600	11	102767907	MMP1	ENSG00000196611	bipolar_noukb	C	2867	rs72982143	unconditioned	3.07766e-10	0.942175	1.6276e-11	0.0498185	0.00800671	21.9017	OID20672	no_MHC	UKB
rs10791600	11	102767907	MMP1	ENSG00000196611	bipolar_noukb	C	2991	rs7483233	unconditioned	3.75965e-06	0.926331	2.06331e-07	0.0508145	0.0228509	12.4912	OID20672	no_MHC	UKB
rs10791600	11	102767907	MMP1	ENSG00000196611	bipolar_noukb	C	2866	rs7484010	unconditioned	4.75376e-10	0.938358	2.5136e-11	0.0496046	0.012037	21.4669	OID20672	no_MHC	UKB
rs10791600	11	102767907	MMP1	ENSG00000196611	depression_Als_noukb_included	C	3365	unconditioned	unconditioned	0	0.954527	0	0.0398146	0.00565887	1615.33	OID20672	no_MHC	UKB
rs10791600	11	102767907	MMP1	ENSG00000196611	depression_Als_noukb_included	C	2834	rs11225703	unconditioned	0.00285917	0.955256	0.000103625	0.0346143	0.00716702	5.85722	OID20672	no_MHC	UKB
rs10791600	11	102767907	MMP1	ENSG00000196611	depression_Als_noukb_included	C	2834	rs113051088	unconditioned	7.50227e-50	0.960195	2.71933e-51	0.0347989	0.00500612	113.114	OID20672	no_MHC	UKB
rs10791600	11	102767907	MMP1	ENSG00000196611	depression_Als_noukb_included	C	2832	rs1147058	unconditioned	0.000867771	0.897659	3.14457e-05	0.0324598	0.0689818	7.04958	OID20672	no_MHC	UKB
rs10791600	11	102767907	MMP1	ENSG00000196611	depression_Als_noukb_included	C	2835	rs117730258	unconditioned	0.0191726	0.924196	0.000696471	0.0335502	0.0223849	3.95427	OID20672	no_MHC	UKB
rs10791600	11	102767907	MMP1	ENSG00000196611	depression_Als_noukb_included	C	2834	rs12290839	unconditioned	8.19935e-08	0.961879	2.97178e-09	0.0348591	0.00326219	16.3166	OID20672	no_MHC	UKB
rs10791600	11	102767907	MMP1	ENSG00000196611	depression_Als_noukb_included	C	2832	rs1276280	unconditioned	0.0242708	0.929951	0.000879508	0.0336877	0.0112112	3.71848	OID20672	no_MHC	UKB
rs10791600	11	102767907	MMP1	ENSG00000196611	depression_Als_noukb_included	C	2833	rs1320633	unconditioned	7.69939e-16	0.960572	2.79042e-17	0.0348086	0.00461924	34.8002	OID20672	no_MHC	UKB
rs10791600	11	102767907	MMP1	ENSG00000196611	depression_Als_noukb_included	C	2833	rs146135014	unconditioned	1.50576e-49	0.952825	5.45846e-51	0.0345278	0.0126469	112.417	OID20672	no_MHC	UKB
rs10791600	11	102767907	MMP1	ENSG00000196611	depression_Als_noukb_included	C	2833	rs147606771	unconditioned	2.4138e-06	0.957467	8.74895e-08	0.034696	0.00783498	12.9343	OID20672	no_MHC	UKB
rs10791600	11	102767907	MMP1	ENSG00000196611	depression_Als_noukb_included	C	2834	rs17099555	unconditioned	4.30235e-15	0.960105	1.55951e-16	0.0347967	0.00509802	33.0796	OID20672	no_MHC	UKB
rs10791600	11	102767907	MMP1	ENSG00000196611	depression_Als_noukb_included	C	2834	rs17883832	unconditioned	1.66521e-07	0.940209	6.04257e-09	0.0340918	0.0256992	15.6081	OID20672	no_MHC	UKB
rs10791600	11	102767907	MMP1	ENSG00000196611	depression_Als_noukb_included	C	2837	rs185686655	unconditioned	8.19125e-21	0.960926	2.96981e-22	0.034835	0.0042389	46.2512	OID20672	no_MHC	UKB
rs10791600	11	102767907	MMP1	ENSG00000196611	depression_Als_noukb_included	C	2846	rs187692934	unconditioned	2.08453e-23	0.961074	7.56507e-25	0.0348748	0.00405126	52.2249	OID20672	no_MHC	UKB
rs10791600	11	102767907	MMP1	ENSG00000196611	depression_Als_noukb_included	C	2837	rs2408490	unconditioned	1.12284e-09	0.962234	4.07068e-11	0.0348815	0.00288456	20.6074	OID20672	no_MHC	UKB
rs10791600	11	102767907	MMP1	ENSG00000196611	depression_Als_noukb_included	C	2840	rs28381692	unconditioned	0.00070828	0.954816	2.5693e-05	0.0346263	0.00982356	7.25267	OID20672	no_MHC	UKB
rs10791600	11	102767907	MMP1	ENSG00000196611	depression_Als_noukb_included	C	2930	rs2915257	unconditioned	9.54982e-11	0.960013	3.50613e-12	0.0352413	0.00474566	23.0719	OID20672	no_MHC	UKB
rs10791600	11	102767907	MMP1	ENSG00000196611	depression_Als_noukb_included	C	2833	rs34341556	unconditioned	0.000824928	0.953659	2.99018e-05	0.0345571	0.0109292	7.10021	OID20672	no_MHC	UKB
rs10791600	11	102767907	MMP1	ENSG00000196611	depression_Als_noukb_included	C	2835	rs4414191	unconditioned	2.29266e-18	0.962944	8.30957e-20	0.0348989	0.00215748	40.6168	OID20672	no_MHC	UKB
rs10791600	11	102767907	MMP1	ENSG00000196611	depression_Als_noukb_included	C	2833	rs498186	unconditioned	7.16076e-06	0.962959	2.59502e-07	0.034895	0.00213856	11.8469	OID20672	no_MHC	UKB
rs10791600	11	102767907	MMP1	ENSG00000196611	depression_Als_noukb_included	C	2834	rs504875	unconditioned	6.6859e-09	0.744931	2.47329e-10	0.0273292	0.22774	18.8233	OID20672	no_MHC	UKB
rs10791600	11	102767907	MMP1	ENSG00000196611	depression_Als_noukb_included	C	2836	rs534191	unconditioned	0.000500215	0.956978	1.81329e-05	0.0346828	0.00782038	7.60047	OID20672	no_MHC	UKB
rs10791600	11	102767907	MMP1	ENSG00000196611	depression_Als_noukb_included	C	2866	rs553542	unconditioned	3.21502e-05	0.943129	1.18599e-06	0.0347692	0.0220689	10.3451	OID20672	no_MHC	UKB
rs10791600	11	102767907	MMP1	ENSG00000196611	depression_Als_noukb_included	C	2846	rs61896686	unconditioned	0.00025122	0.953728	9.11548e-06	0.0345944	0.0114171	8.28918	OID20672	no_MHC	UKB
rs10791600	11	102767907	MMP1	ENSG00000196611	depression_Als_noukb_included	C	2851	rs61897068	unconditioned	5.7335e-27	0.961904	2.0812e-28	0.0349129	0.00318324	60.4235	OID20672	no_MHC	UKB
rs10791600	11	102767907	MMP1	ENSG00000196611	depression_Als_noukb_included	C	2833	rs657043	unconditioned	1.39144e-07	0.955791	5.04358e-09	0.0346353	0.00957339	15.7878	OID20672	no_MHC	UKB
rs10791600	11	102767907	MMP1	ENSG00000196611	depression_Als_noukb_included	C	2837	rs6590999	unconditioned	4.8669e-15	0.959389	1.76487e-16	0.0347841	0.00582709	32.9563	OID20672	no_MHC	UKB
rs10791600	11	102767907	MMP1	ENSG00000196611	depression_Als_noukb_included	C	2833	rs71464706	unconditioned	5.46204e-33	0.955184	1.97953e-34	0.0346071	0.0102085	74.2875	OID20672	no_MHC	UKB
rs10791600	11	102767907	MMP1	ENSG00000196611	depression_Als_noukb_included	C	2833	rs72971591	unconditioned	0.010168	0.940106	0.00036855	0.03406	0.0152979	4.58851	OID20672	no_MHC	UKB
rs10791600	11	102767907	MMP1	ENSG00000196611	depression_Als_noukb_included	C	2833	rs72982143	unconditioned	3.13753e-10	0.960511	1.13711e-11	0.0348063	0.004683	21.8824	OID20672	no_MHC	UKB
rs10791600	11	102767907	MMP1	ENSG00000196611	depression_Als_noukb_included	C	2953	rs7483233	unconditioned	3.90216e-06	0.961433	1.4297e-07	0.0352223	0.00334027	12.454	OID20672	no_MHC	UKB
rs10791600	11	102767907	MMP1	ENSG00000196611	depression_Als_noukb_included	C	2832	rs7484010	unconditioned	4.84139e-10	0.955654	1.75439e-11	0.0346206	0.0097257	21.4486	OID20672	no_MHC	UKB
rs10791600	11	102767907	MMP1	ENSG00000196611	depression_Als_ukb_included	C	3455	unconditioned	unconditioned	0	0.960665	0	0.0370463	0.00228863	1615.32	OID20672	no_MHC	UKB
rs10791600	11	102767907	MMP1	ENSG00000196611	depression_Als_ukb_included	C	2871	rs11225703	unconditioned	0.00287503	0.960734	9.31236e-05	0.0311135	0.00518389	5.85169	OID20672	no_MHC	UKB
rs10791600	11	102767907	MMP1	ENSG00000196611	depression_Als_ukb_included	C	2871	rs113051088	unconditioned	7.54247e-50	0.965271	2.44312e-51	0.0312631	0.00346578	113.109	OID20672	no_MHC	UKB
rs10791600	11	102767907	MMP1	ENSG00000196611	depression_Als_ukb_included	C	2869	rs1147058	unconditioned	0.000924732	0.95671	2.99484e-05	0.0309727	0.0113621	6.98601	OID20672	no_MHC	UKB
rs10791600	11	102767907	MMP1	ENSG00000196611	depression_Als_ukb_included	C	2872	rs117730258	unconditioned	0.0194201	0.937856	0.000631673	0.0304938	0.0115982	3.94145	OID20672	no_MHC	UKB
rs10791600	11	102767907	MMP1	ENSG00000196611	depression_Als_ukb_included	C	2871	rs12290839	unconditioned	8.21164e-08	0.963348	2.66044e-09	0.0312055	0.0054462	16.3151	OID20672	no_MHC	UKB
rs10791600	11	102767907	MMP1	ENSG00000196611	depression_Als_ukb_included	C	2869	rs1276280	unconditioned	0.0242325	0.934826	0.000784794	0.0302654	0.00989125	3.72006	OID20672	no_MHC	UKB
rs10791600	11	102767907	MMP1	ENSG00000196611	depression_Als_ukb_included	C	2870	rs1320633	unconditioned	7.75135e-16	0.967084	2.51048e-17	0.03132	0.0015962	34.7935	OID20672	no_MHC	UKB
rs10791600	11	102767907	MMP1	ENSG00000196611	depression_Als_ukb_included	C	2870	rs146135014	unconditioned	1.51767e-49	0.959986	4.91653e-51	0.0310902	0.00892354	112.409	OID20672	no_MHC	UKB
rs10791600	11	102767907	MMP1	ENSG00000196611	depression_Als_ukb_included	C	2870	rs147606771	unconditioned	2.41895e-06	0.959493	7.83639e-08	0.0310742	0.00942987	12.9322	OID20672	no_MHC	UKB
rs10791600	11	102767907	MMP1	ENSG00000196611	depression_Als_ukb_included	C	2871	rs17099555	unconditioned	4.32029e-15	0.964135	1.39958e-16	0.0312289	0.00463569	33.0755	OID20672	no_MHC	UKB
rs10791600	11	102767907	MMP1	ENSG00000196611	depression_Als_ukb_included	C	2871	rs17883832	unconditioned	1.69933e-07	0.959446	5.50697e-09	0.0310831	0.00947109	15.5879	OID20672	no_MHC	UKB
rs10791600	11	102767907	MMP1	ENSG00000196611	depression_Als_ukb_included	C	2874	rs185686655	unconditioned	8.22021e-21	0.964297	2.66325e-22	0.0312376	0.0044651	46.2477	OID20672	no_MHC	UKB
rs10791600	11	102767907	MMP1	ENSG00000196611	depression_Als_ukb_included	C	2883	rs187692934	unconditioned	2.09709e-23	0.966887	6.79848e-25	0.0313435	0.00176906	52.2189	OID20672	no_MHC	UKB
rs10791600	11	102767907	MMP1	ENSG00000196611	depression_Als_ukb_included	C	2874	rs2408490	unconditioned	1.12769e-09	0.966422	3.65341e-11	0.0313071	0.00227101	20.6031	OID20672	no_MHC	UKB
rs10791600	11	102767907	MMP1	ENSG00000196611	depression_Als_ukb_included	C	2877	rs28381692	unconditioned	0.000707402	0.953733	2.29311e-05	0.0309015	0.0146351	7.25391	OID20672	no_MHC	UKB
rs10791600	11	102767907	MMP1	ENSG00000196611	depression_Als_ukb_included	C	2967	rs2915257	unconditioned	9.59481e-11	0.964584	3.14451e-12	0.0316086	0.00380706	23.0672	OID20672	no_MHC	UKB
rs10791600	11	102767907	MMP1	ENSG00000196611	depression_Als_ukb_included	C	2870	rs34341556	unconditioned	0.000823228	0.951687	2.66762e-05	0.0308222	0.016641	7.10228	OID20672	no_MHC	UKB
rs10791600	11	102767907	MMP1	ENSG00000196611	depression_Als_ukb_included	C	2872	rs4414191	unconditioned	2.30157e-18	0.966714	7.45524e-20	0.0313118	0.0019742	40.6129	OID20672	no_MHC	UKB
rs10791600	11	102767907	MMP1	ENSG00000196611	depression_Als_ukb_included	C	2870	rs498186	unconditioned	7.18722e-06	0.966553	2.32782e-07	0.0313028	0.00213637	11.8432	OID20672	no_MHC	UKB
rs10791600	11	102767907	MMP1	ENSG00000196611	depression_Als_ukb_included	C	2871	rs504875	unconditioned	8.31865e-09	0.926854	2.70359e-10	0.03008	0.0430665	18.6048	OID20672	no_MHC	UKB
rs10791600	11	102767907	MMP1	ENSG00000196611	depression_Als_ukb_included	C	2873	rs534191	unconditioned	0.00050316	0.963244	1.62996e-05	0.0311988	0.0050382	7.5946	OID20672	no_MHC	UKB
rs10791600	11	102767907	MMP1	ENSG00000196611	depression_Als_ukb_included	C	2903	rs553542	unconditioned	3.28034e-05	0.962332	1.06872e-06	0.031346	0.00628854	10.325	OID20672	no_MHC	UKB
rs10791600	11	102767907	MMP1	ENSG00000196611	depression_Als_ukb_included	C	2883	rs61896686	unconditioned	0.000253021	0.960567	8.20304e-06	0.031134	0.00803804	8.28204	OID20672	no_MHC	UKB
rs10791600	11	102767907	MMP1	ENSG00000196611	depression_Als_ukb_included	C	2889	rs61897068	unconditioned	5.75662e-27	0.965798	1.86775e-28	0.0313328	0.00286908	60.4194	OID20672	no_MHC	UKB
rs10791600	11	102767907	MMP1	ENSG00000196611	depression_Als_ukb_included	C	2870	rs657043	unconditioned	1.40214e-07	0.963149	4.54179e-09	0.0311926	0.00565799	15.7801	OID20672	no_MHC	UKB
rs10791600	11	102767907	MMP1	ENSG00000196611	depression_Als_ukb_included	C	2874	rs6590999	unconditioned	4.88221e-15	0.962435	1.58242e-16	0.031188	0.00637687	32.9532	OID20672	no_MHC	UKB
rs10791600	11	102767907	MMP1	ENSG00000196611	depression_Als_ukb_included	C	2870	rs71464706	unconditioned	5.52935e-33	0.966972	1.79084e-34	0.0313165	0.00171157	74.2752	OID20672	no_MHC	UKB
rs10791600	11	102767907	MMP1	ENSG00000196611	depression_Als_ukb_included	C	2870	rs72971591	unconditioned	0.0102754	0.95067	0.000332855	0.0307875	0.00793454	4.578	OID20672	no_MHC	UKB
rs10791600	11	102767907	MMP1	ENSG00000196611	depression_Als_ukb_included	C	2870	rs72982143	unconditioned	3.15225e-10	0.96504	1.02101e-11	0.0312538	0.00370658	21.8777	OID20672	no_MHC	UKB
rs10791600	11	102767907	MMP1	ENSG00000196611	depression_Als_ukb_included	C	2994	rs7483233	unconditioned	3.91543e-06	0.964738	1.29509e-07	0.0319069	0.00335085	12.4506	OID20672	no_MHC	UKB
rs10791600	11	102767907	MMP1	ENSG00000196611	depression_Als_ukb_included	C	2869	rs7484010	unconditioned	4.80899e-10	0.949253	1.55744e-11	0.0307225	0.0200249	21.4554	OID20672	no_MHC	UKB
rs10791600	11	102767907	MMP1	ENSG00000196611	schizophrenia	C	3466	unconditioned	unconditioned	0	0.903568	0	0.0902343	0.00619723	1615.38	OID20672	no_MHC	UKB
rs10791600	11	102767907	MMP1	ENSG00000196611	schizophrenia	C	2879	rs11225703	unconditioned	0.00271066	0.905837	0.000228935	0.0764898	0.0147333	5.91056	OID20672	no_MHC	UKB
rs10791600	11	102767907	MMP1	ENSG00000196611	schizophrenia	C	2879	rs113051088	unconditioned	7.11505e-50	0.91069	6.00978e-51	0.0769097	0.0124002	113.167	OID20672	no_MHC	UKB
rs10791600	11	102767907	MMP1	ENSG00000196611	schizophrenia	C	2877	rs1147058	unconditioned	0.00088044	0.910859	7.43426e-05	0.0768999	0.0112861	7.03509	OID20672	no_MHC	UKB
rs10791600	11	102767907	MMP1	ENSG00000196611	schizophrenia	C	2880	rs117730258	unconditioned	0.0180532	0.872152	0.00152564	0.0736694	0.0345997	4.01443	OID20672	no_MHC	UKB
rs10791600	11	102767907	MMP1	ENSG00000196611	schizophrenia	C	2879	rs12290839	unconditioned	7.63389e-08	0.895522	6.45046e-09	0.0756407	0.0288368	16.3881	OID20672	no_MHC	UKB
rs10791600	11	102767907	MMP1	ENSG00000196611	schizophrenia	C	2877	rs1276280	unconditioned	0.0223717	0.865142	0.00188902	0.0730133	0.0375838	3.79996	OID20672	no_MHC	UKB
rs10791600	11	102767907	MMP1	ENSG00000196611	schizophrenia	C	2878	rs1320633	unconditioned	7.36118e-16	0.918353	6.21596e-17	0.0775439	0.00410353	34.8451	OID20672	no_MHC	UKB
rs10791600	11	102767907	MMP1	ENSG00000196611	schizophrenia	C	2878	rs146135014	unconditioned	1.42806e-49	0.903965	1.20614e-50	0.076329	0.0197063	112.47	OID20672	no_MHC	UKB
rs10791600	11	102767907	MMP1	ENSG00000196611	schizophrenia	C	2878	rs147606771	unconditioned	2.28964e-06	0.908228	1.93371e-07	0.076689	0.0150804	12.9871	OID20672	no_MHC	UKB
rs10791600	11	102767907	MMP1	ENSG00000196611	schizophrenia	C	2879	rs17099555	unconditioned	4.11105e-15	0.917396	3.47175e-16	0.0774683	0.00513604	33.1251	OID20672	no_MHC	UKB
rs10791600	11	102767907	MMP1	ENSG00000196611	schizophrenia	C	2879	rs17883832	unconditioned	1.60879e-07	0.908377	1.35896e-08	0.0767168	0.0149057	15.6426	OID20672	no_MHC	UKB
rs10791600	11	102767907	MMP1	ENSG00000196611	schizophrenia	C	2882	rs185686655	unconditioned	7.70018e-21	0.903339	6.50605e-22	0.0763048	0.0203559	46.313	OID20672	no_MHC	UKB
rs10791600	11	102767907	MMP1	ENSG00000196611	schizophrenia	C	2891	rs187692934	unconditioned	1.9752e-23	0.910651	1.67061e-24	0.07701	0.0123391	52.2788	OID20672	no_MHC	UKB
rs10791600	11	102767907	MMP1	ENSG00000196611	schizophrenia	C	2882	rs2408490	unconditioned	1.06997e-09	0.916904	9.03875e-11	0.0774516	0.00564403	20.6556	OID20672	no_MHC	UKB
rs10791600	11	102767907	MMP1	ENSG00000196611	schizophrenia	C	2885	rs28381692	unconditioned	0.000671166	0.904924	5.67423e-05	0.076487	0.017861	7.30649	OID20672	no_MHC	UKB
rs10791600	11	102767907	MMP1	ENSG00000196611	schizophrenia	C	2976	rs2915257	unconditioned	5.34528e-27	0.909265	4.66264e-28	0.079303	0.0114324	60.4936	OID20672	no_MHC	UKB
rs10791600	11	102767907	MMP1	ENSG00000196611	schizophrenia	C	2878	rs34341556	unconditioned	0.000685734	0.792947	5.80289e-05	0.0669622	0.139347	7.28502	OID20672	no_MHC	UKB
rs10791600	11	102767907	MMP1	ENSG00000196611	schizophrenia	C	2880	rs4414191	unconditioned	2.18339e-18	0.917024	1.844e-19	0.0774427	0.00553378	40.6657	OID20672	no_MHC	UKB
rs10791600	11	102767907	MMP1	ENSG00000196611	schizophrenia	C	2878	rs498186	unconditioned	6.82863e-06	0.918268	5.76627e-07	0.0775368	0.00418753	11.8944	OID20672	no_MHC	UKB
rs10791600	11	102767907	MMP1	ENSG00000196611	schizophrenia	C	2879	rs504875	unconditioned	8.09227e-09	0.901621	6.83508e-10	0.0761326	0.0222462	18.6324	OID20672	no_MHC	UKB
rs10791600	11	102767907	MMP1	ENSG00000196611	schizophrenia	C	2881	rs534191	unconditioned	0.000474089	0.907818	4.00486e-05	0.0766727	0.0149949	7.65411	OID20672	no_MHC	UKB
rs10791600	11	102767907	MMP1	ENSG00000196611	schizophrenia	C	2911	rs553542	unconditioned	3.11815e-05	0.914701	2.64237e-06	0.0775057	0.00775899	10.3757	OID20672	no_MHC	UKB
rs10791600	11	102767907	MMP1	ENSG00000196611	schizophrenia	C	2891	rs61896686	unconditioned	0.00023755	0.90184	2.00821e-05	0.0762185	0.0216839	8.34513	OID20672	no_MHC	UKB
rs10791600	11	102767907	MMP1	ENSG00000196611	schizophrenia	C	2897	rs61897068	unconditioned	5.4534e-27	0.914921	4.61307e-28	0.0773862	0.00769262	60.4736	OID20672	no_MHC	UKB
rs10791600	11	102767907	MMP1	ENSG00000196611	schizophrenia	C	2878	rs657043	unconditioned	1.30045e-07	0.893287	1.09853e-08	0.0754275	0.031285	15.8554	OID20672	no_MHC	UKB
rs10791600	11	102767907	MMP1	ENSG00000196611	schizophrenia	C	2882	rs6590999	unconditioned	4.65823e-15	0.91823	3.93437e-16	0.0775499	0.00422049	33.0001	OID20672	no_MHC	UKB
rs10791600	11	102767907	MMP1	ENSG00000196611	schizophrenia	C	2878	rs71464706	unconditioned	5.24986e-33	0.918064	4.43362e-34	0.0775281	0.00440828	74.3271	OID20672	no_MHC	UKB
rs10791600	11	102767907	MMP1	ENSG00000196611	schizophrenia	C	2878	rs72971591	unconditioned	0.00951802	0.881505	0.000804052	0.074433	0.0337403	4.65457	OID20672	no_MHC	UKB
rs10791600	11	102767907	MMP1	ENSG00000196611	schizophrenia	C	2878	rs72982143	unconditioned	2.99105e-10	0.915651	2.52581e-11	0.0773158	0.0070336	21.9302	OID20672	no_MHC	UKB
rs10791600	11	102767907	MMP1	ENSG00000196611	schizophrenia	C	3002	rs7483233	unconditioned	3.47446e-06	0.856052	3.10704e-07	0.0764853	0.0674586	12.5701	OID20672	no_MHC	UKB
rs10791600	11	102767907	MMP1	ENSG00000196611	schizophrenia	C	2877	rs7484010	unconditioned	4.62232e-10	0.912416	3.903e-11	0.0770321	0.0105515	21.495	OID20672	no_MHC	UKB
rs2846703	11	102572241	MMP1	ENSG00000196611	adhd	C	2699	unconditioned	unconditioned	0	0.927412	0	0.0498781	0.02271	1615.36	OID20672	no_MHC	UKB
rs2846703	11	102572241	MMP1	ENSG00000196611	adhd	C	2578	rs112065649	unconditioned	4.08195e-09	0.941574	2.01984e-10	0.0465792	0.0118471	19.3167	OID20672	no_MHC	UKB
rs2846703	11	102572241	MMP1	ENSG00000196611	adhd	C	2574	rs113051088	unconditioned	1.89995e-44	0.942951	9.3957e-46	0.0466207	0.0104281	100.672	OID20672	no_MHC	UKB
rs2846703	11	102572241	MMP1	ENSG00000196611	adhd	C	2573	rs1147058	unconditioned	0.00884344	0.916817	0.000437231	0.0452999	0.0286027	4.72808	OID20672	no_MHC	UKB
rs2846703	11	102572241	MMP1	ENSG00000196611	adhd	C	2577	rs117730258	unconditioned	5.09241e-07	0.833909	2.54051e-08	0.0414776	0.124613	14.4903	OID20672	no_MHC	UKB
rs2846703	11	102572241	MMP1	ENSG00000196611	adhd	C	2573	rs1276280	unconditioned	5.23581e-06	0.947086	2.58865e-07	0.046819	0.00608985	12.16	OID20672	no_MHC	UKB
rs2846703	11	102572241	MMP1	ENSG00000196611	adhd	C	2574	rs145357650	unconditioned	2.85098e-09	0.936385	1.41009e-10	0.0462961	0.0173185	19.6756	OID20672	no_MHC	UKB
rs2846703	11	102572241	MMP1	ENSG00000196611	adhd	C	2574	rs146135014	unconditioned	1.4287e-86	0.927651	7.06777e-88	0.0458642	0.0264848	197.666	OID20672	no_MHC	UKB
rs2846703	11	102572241	MMP1	ENSG00000196611	adhd	C	2574	rs146153362	unconditioned	9.05979e-12	0.867351	4.48865e-13	0.042883	0.0897664	25.4272	OID20672	no_MHC	UKB
rs2846703	11	102572241	MMP1	ENSG00000196611	adhd	C	2573	rs1488542	unconditioned	0.00525302	0.924069	0.000259716	0.0456624	0.0247554	5.24895	OID20672	no_MHC	UKB
rs2846703	11	102572241	MMP1	ENSG00000196611	adhd	C	2575	rs17099555	unconditioned	4.88491e-20	0.947401	2.41575e-21	0.0468464	0.00575298	44.4656	OID20672	no_MHC	UKB
rs2846703	11	102572241	MMP1	ENSG00000196611	adhd	C	2575	rs17883832	unconditioned	1.24521e-09	0.909433	6.16833e-11	0.0450046	0.0455625	20.504	OID20672	no_MHC	UKB
rs2846703	11	102572241	MMP1	ENSG00000196611	adhd	C	2580	rs187692934	unconditioned	3.36331e-87	0.93236	1.6676e-88	0.0462069	0.0214331	199.112	OID20672	no_MHC	UKB
rs2846703	11	102572241	MMP1	ENSG00000196611	adhd	C	2574	rs192777698	unconditioned	2.33361e-05	0.803212	1.15834e-06	0.0397121	0.157052	10.6655	OID20672	no_MHC	UKB
rs2846703	11	102572241	MMP1	ENSG00000196611	adhd	C	2577	rs2408490	unconditioned	2.92382e-18	0.936048	1.44781e-19	0.0463333	0.0176188	40.3736	OID20672	no_MHC	UKB
rs2846703	11	102572241	MMP1	ENSG00000196611	adhd	C	2575	rs34829643	unconditioned	1.67004e-06	0.933169	8.26534e-08	0.0461636	0.0206659	13.3027	OID20672	no_MHC	UKB
rs2846703	11	102572241	MMP1	ENSG00000196611	adhd	C	2574	rs35622132	unconditioned	4.97544e-08	0.941185	2.46057e-09	0.0465333	0.0122817	16.8162	OID20672	no_MHC	UKB
rs2846703	11	102572241	MMP1	ENSG00000196611	adhd	C	2574	rs498186	unconditioned	3.48021e-08	0.948048	1.72089e-09	0.0468738	0.00507774	17.1736	OID20672	no_MHC	UKB
rs2846703	11	102572241	MMP1	ENSG00000196611	adhd	C	2575	rs504875	unconditioned	2.32338e-30	0.939304	1.14941e-31	0.0464545	0.0142412	68.2345	OID20672	no_MHC	UKB
rs2846703	11	102572241	MMP1	ENSG00000196611	adhd	C	2575	rs534191	unconditioned	0.00132944	0.928965	6.57511e-05	0.0459206	0.0237188	6.62299	OID20672	no_MHC	UKB
rs2846703	11	102572241	MMP1	ENSG00000196611	adhd	C	2576	rs56950749	unconditioned	4.09878e-19	0.948344	2.02714e-20	0.0468976	0.00475845	42.3384	OID20672	no_MHC	UKB
rs2846703	11	102572241	MMP1	ENSG00000196611	adhd	C	2574	rs61897067	unconditioned	3.62025e-06	0.945908	1.79017e-07	0.0467668	0.00732181	12.529	OID20672	no_MHC	UKB
rs2846703	11	102572241	MMP1	ENSG00000196611	adhd	C	2574	rs657043	unconditioned	8.39233e-13	0.941724	4.15032e-14	0.04656	0.0117161	27.8063	OID20672	no_MHC	UKB
rs2846703	11	102572241	MMP1	ENSG00000196611	adhd	C	2574	rs72982143	unconditioned	9.6223e-08	0.944934	4.75823e-09	0.0467187	0.00834765	16.1566	OID20672	no_MHC	UKB
rs2846703	11	102572241	MMP1	ENSG00000196611	adhd	C	2574	rs76505016	unconditioned	0.00108689	0.934733	5.37568e-05	0.0462134	0.0179124	6.82444	OID20672	no_MHC	UKB
rs2846703	11	102572241	MMP1	ENSG00000196611	alzheimers	C	3865	unconditioned	unconditioned	0	0.961467	0	0.0361618	0.00237103	1615.34	OID20672	no_MHC	UKB
rs2846703	11	102572241	MMP1	ENSG00000196611	alzheimers	C	2730	rs112065649	unconditioned	4.25856e-09	0.982367	5.61136e-11	0.0129396	0.00469347	19.2743	OID20672	no_MHC	UKB
rs2846703	11	102572241	MMP1	ENSG00000196611	alzheimers	C	2726	rs113051088	unconditioned	1.98304e-44	0.984494	2.57088e-46	0.0127605	0.00274535	100.629	OID20672	no_MHC	UKB
rs2846703	11	102572241	MMP1	ENSG00000196611	alzheimers	C	2726	rs1147058	unconditioned	3.61239e-06	0.979415	4.68512e-08	0.0126947	0.00788627	12.5311	OID20672	no_MHC	UKB
rs2846703	11	102572241	MMP1	ENSG00000196611	alzheimers	C	2729	rs117730258	unconditioned	5.98926e-07	0.981185	7.77563e-09	0.0127323	0.00608228	14.3281	OID20672	no_MHC	UKB
rs2846703	11	102572241	MMP1	ENSG00000196611	alzheimers	C	2726	rs1276280	unconditioned	1.16758e-13	0.984602	1.51368e-15	0.0127619	0.00263624	29.7787	OID20672	no_MHC	UKB
rs2846703	11	102572241	MMP1	ENSG00000196611	alzheimers	C	2727	rs145357650	unconditioned	1.88892e-09	0.981775	2.45047e-11	0.0127309	0.00549405	20.0873	OID20672	no_MHC	UKB
rs2846703	11	102572241	MMP1	ENSG00000196611	alzheimers	C	2726	rs146135014	unconditioned	1.48522e-86	0.967825	1.92809e-88	0.0125445	0.0196309	197.627	OID20672	no_MHC	UKB
rs2846703	11	102572241	MMP1	ENSG00000196611	alzheimers	C	2726	rs146153362	unconditioned	1.02341e-11	0.979965	1.32726e-13	0.0127018	0.007333	25.3053	OID20672	no_MHC	UKB
rs2846703	11	102572241	MMP1	ENSG00000196611	alzheimers	C	2726	rs1488542	unconditioned	0.00416729	0.976653	5.40267e-05	0.0126553	0.00646996	5.48049	OID20672	no_MHC	UKB
rs2846703	11	102572241	MMP1	ENSG00000196611	alzheimers	C	2727	rs17099555	unconditioned	5.07932e-20	0.984994	6.58586e-22	0.0127692	0.00223661	44.4265	OID20672	no_MHC	UKB
rs2846703	11	102572241	MMP1	ENSG00000196611	alzheimers	C	2727	rs17883832	unconditioned	1.34104e-09	0.979643	1.74021e-11	0.0127047	0.00765196	20.4298	OID20672	no_MHC	UKB
rs2846703	11	102572241	MMP1	ENSG00000196611	alzheimers	C	2734	rs187692934	unconditioned	6.9391e-98	0.981255	9.07233e-100	0.0128232	0.00592168	223.716	OID20672	no_MHC	UKB
rs2846703	11	102572241	MMP1	ENSG00000196611	alzheimers	C	2726	rs192777698	unconditioned	2.85057e-05	0.981316	3.69649e-07	0.0127194	0.00593542	10.4654	OID20672	no_MHC	UKB
rs2846703	11	102572241	MMP1	ENSG00000196611	alzheimers	C	2729	rs2408490	unconditioned	3.05418e-18	0.977684	3.97201e-20	0.0127053	0.00961096	40.33	OID20672	no_MHC	UKB
rs2846703	11	102572241	MMP1	ENSG00000196611	alzheimers	C	2727	rs34829643	unconditioned	1.75777e-06	0.982701	2.28012e-08	0.0127427	0.00455497	13.2515	OID20672	no_MHC	UKB
rs2846703	11	102572241	MMP1	ENSG00000196611	alzheimers	C	2726	rs35622132	unconditioned	5.20565e-08	0.984713	6.74865e-10	0.0127634	0.0025237	16.7709	OID20672	no_MHC	UKB
rs2846703	11	102572241	MMP1	ENSG00000196611	alzheimers	C	2726	rs498186	unconditioned	3.61349e-08	0.984178	4.68939e-10	0.0127691	0.00305311	17.136	OID20672	no_MHC	UKB
rs2846703	11	102572241	MMP1	ENSG00000196611	alzheimers	C	2727	rs504875	unconditioned	2.4344e-30	0.984489	3.15667e-32	0.0127631	0.0027476	68.1879	OID20672	no_MHC	UKB
rs2846703	11	102572241	MMP1	ENSG00000196611	alzheimers	C	2727	rs534191	unconditioned	0.00095589	0.980744	1.2396e-05	0.0127128	0.00557513	6.95287	OID20672	no_MHC	UKB
rs2846703	11	102572241	MMP1	ENSG00000196611	alzheimers	C	2729	rs56950749	unconditioned	5.14703e-31	0.979138	6.78123e-33	0.0128922	0.00797017	69.7417	OID20672	no_MHC	UKB
rs2846703	11	102572241	MMP1	ENSG00000196611	alzheimers	C	2726	rs61897067	unconditioned	3.48694e-06	0.985179	4.52028e-08	0.0127692	0.00204855	12.5665	OID20672	no_MHC	UKB
rs2846703	11	102572241	MMP1	ENSG00000196611	alzheimers	C	2726	rs657043	unconditioned	8.76998e-13	0.984149	1.137e-14	0.0127561	0.00309491	27.7623	OID20672	no_MHC	UKB
rs2846703	11	102572241	MMP1	ENSG00000196611	alzheimers	C	2726	rs72982143	unconditioned	1.00263e-07	0.984472	1.29984e-09	0.0127603	0.00276773	16.1155	OID20672	no_MHC	UKB
rs2846703	11	102572241	MMP1	ENSG00000196611	alzheimers	C	2726	rs76505016	unconditioned	0.00112097	0.981344	1.45349e-05	0.0127196	0.00480128	6.79356	OID20672	no_MHC	UKB
rs2846703	11	102572241	MMP1	ENSG00000196611	alzheimers_noukb	C	3824	unconditioned	unconditioned	0	0.884403	0	0.108385	0.00721222	1615.42	OID20672	no_MHC	UKB
rs2846703	11	102572241	MMP1	ENSG00000196611	alzheimers_noukb	C	2743	rs112065649	unconditioned	4.10144e-09	0.946121	1.80991e-10	0.041739	0.0121397	19.3119	OID20672	no_MHC	UKB
rs2846703	11	102572241	MMP1	ENSG00000196611	alzheimers_noukb	C	2739	rs113051088	unconditioned	1.90121e-44	0.943863	8.38319e-46	0.0416042	0.0145331	100.671	OID20672	no_MHC	UKB
rs2846703	11	102572241	MMP1	ENSG00000196611	alzheimers_noukb	C	2739	rs1147058	unconditioned	3.50745e-06	0.950964	1.5463e-07	0.0419172	0.00711519	12.5606	OID20672	no_MHC	UKB
rs2846703	11	102572241	MMP1	ENSG00000196611	alzheimers_noukb	C	2742	rs117730258	unconditioned	5.66362e-07	0.927833	2.50377e-08	0.0409864	0.0311796	14.384	OID20672	no_MHC	UKB
rs2846703	11	102572241	MMP1	ENSG00000196611	alzheimers_noukb	C	2739	rs1276280	unconditioned	1.12913e-13	0.952181	4.97776e-15	0.0419708	0.00584849	29.8122	OID20672	no_MHC	UKB
rs2846703	11	102572241	MMP1	ENSG00000196611	alzheimers_noukb	C	2740	rs145357650	unconditioned	1.3604e-09	0.70707	6.09582e-11	0.0314216	0.261508	20.4155	OID20672	no_MHC	UKB
rs2846703	11	102572241	MMP1	ENSG00000196611	alzheimers_noukb	C	2739	rs146135014	unconditioned	1.44395e-86	0.940885	6.36745e-88	0.0414729	0.0176423	197.655	OID20672	no_MHC	UKB
rs2846703	11	102572241	MMP1	ENSG00000196611	alzheimers_noukb	C	2739	rs146153362	unconditioned	9.78721e-12	0.937173	4.31631e-13	0.0413093	0.0215181	25.3499	OID20672	no_MHC	UKB
rs2846703	11	102572241	MMP1	ENSG00000196611	alzheimers_noukb	C	2739	rs1488542	unconditioned	0.00393272	0.921664	0.000173374	0.0405978	0.0336323	5.53842	OID20672	no_MHC	UKB
rs2846703	11	102572241	MMP1	ENSG00000196611	alzheimers_noukb	C	2740	rs17099555	unconditioned	4.90691e-20	0.951562	2.16357e-21	0.04195	0.00648839	44.4611	OID20672	no_MHC	UKB
rs2846703	11	102572241	MMP1	ENSG00000196611	alzheimers_noukb	C	2740	rs17883832	unconditioned	1.27538e-09	0.931674	5.62923e-11	0.0410946	0.0272314	20.48	OID20672	no_MHC	UKB
rs2846703	11	102572241	MMP1	ENSG00000196611	alzheimers_noukb	C	2747	rs187692934	unconditioned	6.73235e-98	0.952015	2.97133e-99	0.0420113	0.00597347	223.746	OID20672	no_MHC	UKB
rs2846703	11	102572241	MMP1	ENSG00000196611	alzheimers_noukb	C	2739	rs192777698	unconditioned	2.71741e-05	0.935478	1.19847e-06	0.0412346	0.0232591	10.5132	OID20672	no_MHC	UKB
rs2846703	11	102572241	MMP1	ENSG00000196611	alzheimers_noukb	C	2742	rs2408490	unconditioned	2.96605e-18	0.949475	1.30848e-19	0.0418777	0.00864756	40.3593	OID20672	no_MHC	UKB
rs2846703	11	102572241	MMP1	ENSG00000196611	alzheimers_noukb	C	2740	rs34829643	unconditioned	1.66993e-06	0.933587	7.37146e-08	0.0411854	0.0252258	13.3027	OID20672	no_MHC	UKB
rs2846703	11	102572241	MMP1	ENSG00000196611	alzheimers_noukb	C	2739	rs35622132	unconditioned	5.00956e-08	0.947622	2.20871e-09	0.0417699	0.0106082	16.8093	OID20672	no_MHC	UKB
rs2846703	11	102572241	MMP1	ENSG00000196611	alzheimers_noukb	C	2739	rs498186	unconditioned	3.46186e-08	0.942881	1.5262e-09	0.0415523	0.0155666	17.1789	OID20672	no_MHC	UKB
rs2846703	11	102572241	MMP1	ENSG00000196611	alzheimers_noukb	C	2740	rs504875	unconditioned	2.30036e-30	0.930281	1.01539e-31	0.0410344	0.0286842	68.2445	OID20672	no_MHC	UKB
rs2846703	11	102572241	MMP1	ENSG00000196611	alzheimers_noukb	C	2740	rs534191	unconditioned	0.000920294	0.944199	4.05804e-05	0.0416213	0.0132188	6.99082	OID20672	no_MHC	UKB
rs2846703	11	102572241	MMP1	ENSG00000196611	alzheimers_noukb	C	2742	rs56950749	unconditioned	5.00253e-31	0.95165	2.20661e-32	0.0419709	0.00637945	69.7702	OID20672	no_MHC	UKB
rs2846703	11	102572241	MMP1	ENSG00000196611	alzheimers_noukb	C	2739	rs61897067	unconditioned	3.34959e-06	0.946377	1.47687e-07	0.0417149	0.0119043	12.6067	OID20672	no_MHC	UKB
rs2846703	11	102572241	MMP1	ENSG00000196611	alzheimers_noukb	C	2739	rs657043	unconditioned	8.40957e-13	0.943704	3.70813e-14	0.0415972	0.0146989	27.8042	OID20672	no_MHC	UKB
rs2846703	11	102572241	MMP1	ENSG00000196611	alzheimers_noukb	C	2739	rs72982143	unconditioned	9.67079e-08	0.94957	4.26363e-09	0.0418557	0.0085745	16.1516	OID20672	no_MHC	UKB
rs2846703	11	102572241	MMP1	ENSG00000196611	alzheimers_noukb	C	2739	rs76505016	unconditioned	0.00106887	0.935687	4.71374e-05	0.0412422	0.021955	6.84116	OID20672	no_MHC	UKB
rs2846703	11	102572241	MMP1	ENSG00000196611	anxiety_cc	C	2430	unconditioned	unconditioned	0	0.888085	0	0.0942397	0.0176754	1615.41	OID20672	no_MHC	UKB
rs2846703	11	102572241	MMP1	ENSG00000196611	anxiety_cc	C	2335	rs112065649	unconditioned	3.61887e-09	0.834791	3.67593e-10	0.084715	0.0804938	19.4371	OID20672	no_MHC	UKB
rs2846703	11	102572241	MMP1	ENSG00000196611	anxiety_cc	C	2331	rs113051088	unconditioned	1.75391e-44	0.870968	1.77806e-45	0.0882551	0.0407768	100.752	OID20672	no_MHC	UKB
rs2846703	11	102572241	MMP1	ENSG00000196611	anxiety_cc	C	2331	rs1147058	unconditioned	3.28371e-06	0.890138	3.3281e-07	0.0901976	0.0196608	12.6265	OID20672	no_MHC	UKB
rs2846703	11	102572241	MMP1	ENSG00000196611	anxiety_cc	C	2330	rs117730258	unconditioned	0.00650741	0.866561	0.000659395	0.08777	0.0385026	5.03481	OID20672	no_MHC	UKB
rs2846703	11	102572241	MMP1	ENSG00000196611	anxiety_cc	C	2331	rs1276280	unconditioned	1.05265e-13	0.887557	1.06692e-14	0.0899361	0.0225068	29.8823	OID20672	no_MHC	UKB
rs2846703	11	102572241	MMP1	ENSG00000196611	anxiety_cc	C	2330	rs145357650	unconditioned	0.0151272	0.871068	0.00153284	0.0882412	0.0240303	4.19126	OID20672	no_MHC	UKB
rs2846703	11	102572241	MMP1	ENSG00000196611	anxiety_cc	C	2330	rs146135014	unconditioned	9.38774e-40	0.848179	9.51258e-41	0.08588	0.0659409	89.864	OID20672	no_MHC	UKB
rs2846703	11	102572241	MMP1	ENSG00000196611	anxiety_cc	C	2330	rs146153362	unconditioned	9.0486e-09	0.87656	9.16894e-10	0.0887871	0.0346529	18.5207	OID20672	no_MHC	UKB
rs2846703	11	102572241	MMP1	ENSG00000196611	anxiety_cc	C	2331	rs1488542	unconditioned	0.00500855	0.881908	0.00050767	0.0893675	0.0232086	5.29661	OID20672	no_MHC	UKB
rs2846703	11	102572241	MMP1	ENSG00000196611	anxiety_cc	C	2332	rs17099555	unconditioned	4.58779e-20	0.889591	4.65092e-21	0.090163	0.0202461	44.5283	OID20672	no_MHC	UKB
rs2846703	11	102572241	MMP1	ENSG00000196611	anxiety_cc	C	2330	rs17883832	unconditioned	0.0130601	0.875131	0.00132338	0.0886551	0.0218303	4.33819	OID20672	no_MHC	UKB
rs2846703	11	102572241	MMP1	ENSG00000196611	anxiety_cc	C	2339	rs187692934	unconditioned	6.17052e-98	0.872706	6.26523e-99	0.0885715	0.0387226	223.834	OID20672	no_MHC	UKB
rs2846703	11	102572241	MMP1	ENSG00000196611	anxiety_cc	C	2330	rs192777698	unconditioned	0.0154602	0.868092	0.00156658	0.0879368	0.0269442	4.16949	OID20672	no_MHC	UKB
rs2846703	11	102572241	MMP1	ENSG00000196611	anxiety_cc	C	2334	rs2408490	unconditioned	2.7606e-18	0.883629	2.80055e-19	0.089615	0.0267562	40.4311	OID20672	no_MHC	UKB
rs2846703	11	102572241	MMP1	ENSG00000196611	anxiety_cc	C	2330	rs34829643	unconditioned	0.0113179	0.881514	0.00114685	0.089307	0.0167138	4.48137	OID20672	no_MHC	UKB
rs2846703	11	102572241	MMP1	ENSG00000196611	anxiety_cc	C	2331	rs35622132	unconditioned	4.67013e-08	0.883349	4.73366e-09	0.0895094	0.0271414	16.8795	OID20672	no_MHC	UKB
rs2846703	11	102572241	MMP1	ENSG00000196611	anxiety_cc	C	2331	rs498186	unconditioned	3.23852e-08	0.881912	3.28211e-09	0.0893494	0.028739	17.2456	OID20672	no_MHC	UKB
rs2846703	11	102572241	MMP1	ENSG00000196611	anxiety_cc	C	2332	rs504875	unconditioned	2.11824e-30	0.856854	2.14903e-31	0.0868749	0.0562709	68.327	OID20672	no_MHC	UKB
rs2846703	11	102572241	MMP1	ENSG00000196611	anxiety_cc	C	2332	rs534191	unconditioned	0.000901132	0.882774	9.13462e-05	0.0894585	0.0267755	7.01186	OID20672	no_MHC	UKB
rs2846703	11	102572241	MMP1	ENSG00000196611	anxiety_cc	C	2334	rs56950749	unconditioned	4.69974e-31	0.89397	4.76556e-32	0.0906335	0.0153965	69.8326	OID20672	no_MHC	UKB
rs2846703	11	102572241	MMP1	ENSG00000196611	anxiety_cc	C	2331	rs61897067	unconditioned	3.12067e-06	0.881548	3.16323e-07	0.089328	0.0291203	12.6775	OID20672	no_MHC	UKB
rs2846703	11	102572241	MMP1	ENSG00000196611	anxiety_cc	C	2330	rs657043	unconditioned	1.53951e-07	0.881517	1.55998e-08	0.0892948	0.0291881	15.6866	OID20672	no_MHC	UKB
rs2846703	11	102572241	MMP1	ENSG00000196611	anxiety_cc	C	2331	rs72982143	unconditioned	8.51752e-08	0.836234	8.63884e-09	0.0847355	0.0790306	16.2786	OID20672	no_MHC	UKB
rs2846703	11	102572241	MMP1	ENSG00000196611	anxiety_cc	C	2330	rs76505016	unconditioned	0.0235719	0.861391	0.00238854	0.0872593	0.0253889	3.7477	OID20672	no_MHC	UKB
rs2846703	11	102572241	MMP1	ENSG00000196611	asd	C	2991	unconditioned	unconditioned	0	0.102258	0	0.893267	0.0044751	1617.58	OID20672	no_MHC	UKB
rs2846703	11	102572241	MMP1	ENSG00000196611	asd	C	2717	rs112065649	unconditioned	4.45353e-10	0.102734	3.88185e-09	0.895463	0.00180311	21.5322	OID20672	no_MHC	UKB
rs2846703	11	102572241	MMP1	ENSG00000196611	asd	C	2713	rs113051088	unconditioned	2.06968e-45	0.102758	1.804e-44	0.895669	0.00157345	102.889	OID20672	no_MHC	UKB
rs2846703	11	102572241	MMP1	ENSG00000196611	asd	C	2713	rs1147058	unconditioned	3.78358e-07	0.102579	3.29789e-06	0.894111	0.00330647	14.7874	OID20672	no_MHC	UKB
rs2846703	11	102572241	MMP1	ENSG00000196611	asd	C	2716	rs117730258	unconditioned	6.24443e-08	0.102309	5.44295e-07	0.891768	0.00592287	16.589	OID20672	no_MHC	UKB
rs2846703	11	102572241	MMP1	ENSG00000196611	asd	C	2713	rs1276280	unconditioned	1.21953e-14	0.102837	1.06298e-13	0.896361	0.00080202	32.0377	OID20672	no_MHC	UKB
rs2846703	11	102572241	MMP1	ENSG00000196611	asd	C	2714	rs145357650	unconditioned	1.97403e-10	0.102607	1.72063e-09	0.894357	0.00303602	22.3458	OID20672	no_MHC	UKB
rs2846703	11	102572241	MMP1	ENSG00000196611	asd	C	2713	rs146135014	unconditioned	1.57371e-87	0.102634	1.3717e-86	0.89459	0.00277636	199.871	OID20672	no_MHC	UKB
rs2846703	11	102572241	MMP1	ENSG00000196611	asd	C	2713	rs146153362	unconditioned	1.07261e-12	0.102708	9.34923e-12	0.895238	0.00205365	27.5609	OID20672	no_MHC	UKB
rs2846703	11	102572241	MMP1	ENSG00000196611	asd	C	2713	rs1488542	unconditioned	0.000436004	0.102157	0.00380035	0.890432	0.00317422	7.73786	OID20672	no_MHC	UKB
rs2846703	11	102572241	MMP1	ENSG00000196611	asd	C	2714	rs17099555	unconditioned	5.28551e-21	0.102495	4.60705e-20	0.893383	0.00412165	46.6893	OID20672	no_MHC	UKB
rs2846703	11	102572241	MMP1	ENSG00000196611	asd	C	2714	rs17883832	unconditioned	1.39937e-10	0.102231	1.21975e-09	0.891078	0.00669096	22.6898	OID20672	no_MHC	UKB
rs2846703	11	102572241	MMP1	ENSG00000196611	asd	C	2721	rs187692934	unconditioned	6.57677e-99	0.0930059	5.73839e-98	0.811403	0.0955915	226.072	OID20672	no_MHC	UKB
rs2846703	11	102572241	MMP1	ENSG00000196611	asd	C	2713	rs192777698	unconditioned	2.97758e-06	0.102504	2.59536e-05	0.893456	0.00401142	12.7244	OID20672	no_MHC	UKB
rs2846703	11	102572241	MMP1	ENSG00000196611	asd	C	2716	rs2408490	unconditioned	3.2114e-19	0.102799	2.79917e-18	0.89603	0.00117106	42.5824	OID20672	no_MHC	UKB
rs2846703	11	102572241	MMP1	ENSG00000196611	asd	C	2713	rs34829643	unconditioned	1.83307e-07	0.102474	1.59777e-06	0.893193	0.00433166	15.5121	OID20672	no_MHC	UKB
rs2846703	11	102572241	MMP1	ENSG00000196611	asd	C	2713	rs35622132	unconditioned	5.43291e-09	0.102768	4.7355e-08	0.895761	0.00147058	19.0308	OID20672	no_MHC	UKB
rs2846703	11	102572241	MMP1	ENSG00000196611	asd	C	2713	rs498186	unconditioned	3.77371e-09	0.102777	3.28929e-08	0.895839	0.00138348	19.3952	OID20672	no_MHC	UKB
rs2846703	11	102572241	MMP1	ENSG00000196611	asd	C	2714	rs504875	unconditioned	2.5376e-31	0.10263	2.21186e-30	0.894556	0.00281358	70.4489	OID20672	no_MHC	UKB
rs2846703	11	102572241	MMP1	ENSG00000196611	asd	C	2714	rs534191	unconditioned	0.000100064	0.102656	0.000872188	0.894779	0.00159241	9.2097	OID20672	no_MHC	UKB
rs2846703	11	102572241	MMP1	ENSG00000196611	asd	C	2716	rs56950749	unconditioned	5.40583e-32	0.102835	4.7119e-31	0.89634	0.000825893	71.9952	OID20672	no_MHC	UKB
rs2846703	11	102572241	MMP1	ENSG00000196611	asd	C	2713	rs61897067	unconditioned	3.63863e-07	0.1028	3.17154e-06	0.896033	0.00116364	14.8265	OID20672	no_MHC	UKB
rs2846703	11	102572241	MMP1	ENSG00000196611	asd	C	2713	rs657043	unconditioned	9.15269e-14	0.102711	7.97778e-13	0.895258	0.00203078	30.0221	OID20672	no_MHC	UKB
rs2846703	11	102572241	MMP1	ENSG00000196611	asd	C	2713	rs72982143	unconditioned	1.03609e-08	0.10173	9.031e-08	0.886708	0.0115618	18.3852	OID20672	no_MHC	UKB
rs2846703	11	102572241	MMP1	ENSG00000196611	asd	C	2713	rs76505016	unconditioned	0.000117106	0.102502	0.00102073	0.893436	0.00292493	9.05243	OID20672	no_MHC	UKB
rs2846703	11	102572241	MMP1	ENSG00000196611	bipolar	C	2818	unconditioned	unconditioned	0	0.925613	0	0.0663898	0.00799745	1615.36	OID20672	no_MHC	UKB
rs2846703	11	102572241	MMP1	ENSG00000196611	bipolar	C	2622	rs112065649	unconditioned	4.01804e-09	0.926844	2.65197e-10	0.0611611	0.0119946	19.3325	OID20672	no_MHC	UKB
rs2846703	11	102572241	MMP1	ENSG00000196611	bipolar	C	2618	rs113051088	unconditioned	1.86976e-44	0.927688	1.23353e-45	0.0611912	0.0111212	100.688	OID20672	no_MHC	UKB
rs2846703	11	102572241	MMP1	ENSG00000196611	bipolar	C	2617	rs1147058	unconditioned	0.00880497	0.913057	0.000580784	0.0602087	0.0173487	4.73244	OID20672	no_MHC	UKB
rs2846703	11	102572241	MMP1	ENSG00000196611	bipolar	C	2620	rs117730258	unconditioned	0.00484107	0.914253	0.000319697	0.0603557	0.0202302	5.33062	OID20672	no_MHC	UKB
rs2846703	11	102572241	MMP1	ENSG00000196611	bipolar	C	2617	rs1276280	unconditioned	5.15828e-06	0.933232	3.40245e-07	0.0615516	0.00521132	12.1749	OID20672	no_MHC	UKB
rs2846703	11	102572241	MMP1	ENSG00000196611	bipolar	C	2619	rs145357650	unconditioned	1.75667e-09	0.912551	1.15974e-10	0.0602186	0.0272301	20.1598	OID20672	no_MHC	UKB
rs2846703	11	102572241	MMP1	ENSG00000196611	bipolar	C	2618	rs146135014	unconditioned	1.42739e-86	0.923584	9.4176e-88	0.0609205	0.0154956	197.666	OID20672	no_MHC	UKB
rs2846703	11	102572241	MMP1	ENSG00000196611	bipolar	C	2618	rs146153362	unconditioned	9.69972e-12	0.92859	6.39909e-13	0.0612507	0.0101596	25.3589	OID20672	no_MHC	UKB
rs2846703	11	102572241	MMP1	ENSG00000196611	bipolar	C	2618	rs1488542	unconditioned	0.00409547	0.919768	0.000270163	0.0606586	0.0152076	5.49787	OID20672	no_MHC	UKB
rs2846703	11	102572241	MMP1	ENSG00000196611	bipolar	C	2619	rs17099555	unconditioned	4.80287e-20	0.931591	3.16873e-21	0.0614555	0.00695388	44.4825	OID20672	no_MHC	UKB
rs2846703	11	102572241	MMP1	ENSG00000196611	bipolar	C	2619	rs17883832	unconditioned	1.25558e-09	0.916808	8.28835e-11	0.0604978	0.022694	20.4957	OID20672	no_MHC	UKB
rs2846703	11	102572241	MMP1	ENSG00000196611	bipolar	C	2624	rs187692934	unconditioned	3.36607e-87	0.933013	2.22164e-88	0.0615743	0.0054132	199.111	OID20672	no_MHC	UKB
rs2846703	11	102572241	MMP1	ENSG00000196611	bipolar	C	2618	rs192777698	unconditioned	2.65928e-05	0.915312	1.75479e-06	0.0603749	0.0242849	10.5349	OID20672	no_MHC	UKB
rs2846703	11	102572241	MMP1	ENSG00000196611	bipolar	C	2621	rs2408490	unconditioned	2.84843e-18	0.912	1.88231e-19	0.0602394	0.0277606	40.3998	OID20672	no_MHC	UKB
rs2846703	11	102572241	MMP1	ENSG00000196611	bipolar	C	2619	rs34829643	unconditioned	1.62118e-06	0.905507	1.07081e-07	0.059775	0.0347166	13.3324	OID20672	no_MHC	UKB
rs2846703	11	102572241	MMP1	ENSG00000196611	bipolar	C	2618	rs35622132	unconditioned	4.90037e-08	0.927053	3.23295e-09	0.0611492	0.011798	16.8314	OID20672	no_MHC	UKB
rs2846703	11	102572241	MMP1	ENSG00000196611	bipolar	C	2618	rs498186	unconditioned	3.42353e-08	0.932771	2.25856e-09	0.0615308	0.00569829	17.19	OID20672	no_MHC	UKB
rs2846703	11	102572241	MMP1	ENSG00000196611	bipolar	C	2619	rs504875	unconditioned	2.24448e-30	0.907139	1.48209e-31	0.059868	0.0329931	68.2691	OID20672	no_MHC	UKB
rs2846703	11	102572241	MMP1	ENSG00000196611	bipolar	C	2619	rs534191	unconditioned	0.00131937	0.92206	8.70568e-05	0.060825	0.0157084	6.6306	OID20672	no_MHC	UKB
rs2846703	11	102572241	MMP1	ENSG00000196611	bipolar	C	2620	rs56950749	unconditioned	4.02828e-19	0.932163	2.65768e-20	0.0614937	0.0063435	42.3558	OID20672	no_MHC	UKB
rs2846703	11	102572241	MMP1	ENSG00000196611	bipolar	C	2618	rs61897067	unconditioned	3.1791e-06	0.830767	2.10135e-07	0.0547983	0.114431	12.6589	OID20672	no_MHC	UKB
rs2846703	11	102572241	MMP1	ENSG00000196611	bipolar	C	2618	rs657043	unconditioned	8.22391e-13	0.92278	5.42603e-14	0.0608675	0.0163523	27.8266	OID20672	no_MHC	UKB
rs2846703	11	102572241	MMP1	ENSG00000196611	bipolar	C	2618	rs72982143	unconditioned	9.47855e-08	0.930937	6.25292e-09	0.0614055	0.00765748	16.1716	OID20672	no_MHC	UKB
rs2846703	11	102572241	MMP1	ENSG00000196611	bipolar	C	2618	rs76505016	unconditioned	0.00106955	0.919808	7.05694e-05	0.0606707	0.0183816	6.84051	OID20672	no_MHC	UKB
rs2846703	11	102572241	MMP1	ENSG00000196611	bipolar_noukb	C	2814	unconditioned	unconditioned	0	0.926319	0	0.0656797	0.00800171	1615.36	OID20672	no_MHC	UKB
rs2846703	11	102572241	MMP1	ENSG00000196611	bipolar_noukb	C	2620	rs112065649	unconditioned	4.02174e-09	0.927697	2.62331e-10	0.0605002	0.0118025	19.3316	OID20672	no_MHC	UKB
rs2846703	11	102572241	MMP1	ENSG00000196611	bipolar_noukb	C	2616	rs113051088	unconditioned	1.86854e-44	0.927103	1.21832e-45	0.0604359	0.0124615	100.689	OID20672	no_MHC	UKB
rs2846703	11	102572241	MMP1	ENSG00000196611	bipolar_noukb	C	2615	rs1147058	unconditioned	0.00883327	0.915984	0.000575822	0.0596962	0.014911	4.72923	OID20672	no_MHC	UKB
rs2846703	11	102572241	MMP1	ENSG00000196611	bipolar_noukb	C	2618	rs117730258	unconditioned	0.00485145	0.916202	0.00031673	0.0597959	0.0188339	5.32848	OID20672	no_MHC	UKB
rs2846703	11	102572241	MMP1	ENSG00000196611	bipolar_noukb	C	2615	rs1276280	unconditioned	5.16145e-06	0.933794	3.36464e-07	0.0608668	0.00533334	12.1743	OID20672	no_MHC	UKB
rs2846703	11	102572241	MMP1	ENSG00000196611	bipolar_noukb	C	2617	rs145357650	unconditioned	1.74653e-09	0.907298	1.13978e-10	0.0591765	0.0335253	20.1656	OID20672	no_MHC	UKB
rs2846703	11	102572241	MMP1	ENSG00000196611	bipolar_noukb	C	2616	rs146135014	unconditioned	1.42763e-86	0.923946	9.30886e-88	0.0602301	0.0158236	197.666	OID20672	no_MHC	UKB
rs2846703	11	102572241	MMP1	ENSG00000196611	bipolar_noukb	C	2616	rs146153362	unconditioned	9.70542e-12	0.929137	6.32784e-13	0.0605685	0.0102948	25.3583	OID20672	no_MHC	UKB
rs2846703	11	102572241	MMP1	ENSG00000196611	bipolar_noukb	C	2616	rs1488542	unconditioned	0.00410431	0.92174	0.000267573	0.0600774	0.0138104	5.49572	OID20672	no_MHC	UKB
rs2846703	11	102572241	MMP1	ENSG00000196611	bipolar_noukb	C	2617	rs17099555	unconditioned	4.80583e-20	0.932159	3.13355e-21	0.0607725	0.00706894	44.4819	OID20672	no_MHC	UKB
rs2846703	11	102572241	MMP1	ENSG00000196611	bipolar_noukb	C	2617	rs17883832	unconditioned	1.24077e-09	0.906007	8.09858e-11	0.0591007	0.0348927	20.5075	OID20672	no_MHC	UKB
rs2846703	11	102572241	MMP1	ENSG00000196611	bipolar_noukb	C	2622	rs187692934	unconditioned	3.36881e-87	0.933778	2.19738e-88	0.0609024	0.00531956	199.11	OID20672	no_MHC	UKB
rs2846703	11	102572241	MMP1	ENSG00000196611	bipolar_noukb	C	2616	rs192777698	unconditioned	2.65208e-05	0.912834	1.72964e-06	0.0595058	0.0276319	10.5376	OID20672	no_MHC	UKB
rs2846703	11	102572241	MMP1	ENSG00000196611	bipolar_noukb	C	2619	rs2408490	unconditioned	2.8382e-18	0.90872	1.85416e-19	0.0593336	0.031946	40.4034	OID20672	no_MHC	UKB
rs2846703	11	102572241	MMP1	ENSG00000196611	bipolar_noukb	C	2617	rs34829643	unconditioned	1.62415e-06	0.90719	1.06015e-07	0.0591821	0.033626	13.3305	OID20672	no_MHC	UKB
rs2846703	11	102572241	MMP1	ENSG00000196611	bipolar_noukb	C	2616	rs35622132	unconditioned	4.90924e-08	0.928725	3.20079e-09	0.0605416	0.0107334	16.8296	OID20672	no_MHC	UKB
rs2846703	11	102572241	MMP1	ENSG00000196611	bipolar_noukb	C	2616	rs498186	unconditioned	3.42579e-08	0.933375	2.23358e-09	0.0608493	0.00577531	17.1893	OID20672	no_MHC	UKB
rs2846703	11	102572241	MMP1	ENSG00000196611	bipolar_noukb	C	2617	rs504875	unconditioned	2.20538e-30	0.891353	1.4401e-31	0.0581545	0.050492	68.2867	OID20672	no_MHC	UKB
rs2846703	11	102572241	MMP1	ENSG00000196611	bipolar_noukb	C	2617	rs534191	unconditioned	0.00132342	0.924876	8.6301e-05	0.0602983	0.0134162	6.62754	OID20672	no_MHC	UKB
rs2846703	11	102572241	MMP1	ENSG00000196611	bipolar_noukb	C	2618	rs56950749	unconditioned	4.03052e-19	0.932673	2.62801e-20	0.0608064	0.00652051	42.3552	OID20672	no_MHC	UKB
rs2846703	11	102572241	MMP1	ENSG00000196611	bipolar_noukb	C	2616	rs61897067	unconditioned	3.17538e-06	0.829789	2.07441e-07	0.0540923	0.116115	12.6601	OID20672	no_MHC	UKB
rs2846703	11	102572241	MMP1	ENSG00000196611	bipolar_noukb	C	2616	rs657043	unconditioned	8.2437e-13	0.925004	5.37521e-14	0.0602991	0.0146965	27.8242	OID20672	no_MHC	UKB
rs2846703	11	102572241	MMP1	ENSG00000196611	bipolar_noukb	C	2616	rs72982143	unconditioned	9.48304e-08	0.931371	6.1826e-09	0.0607141	0.00791504	16.1712	OID20672	no_MHC	UKB
rs2846703	11	102572241	MMP1	ENSG00000196611	bipolar_noukb	C	2616	rs76505016	unconditioned	0.00107083	0.920906	6.98255e-05	0.0600315	0.0179215	6.83932	OID20672	no_MHC	UKB
rs2846703	11	102572241	MMP1	ENSG00000196611	depression_Als_noukb_included	C	2753	unconditioned	unconditioned	0	0.960087	0	0.03422	0.00569261	1615.33	OID20672	no_MHC	UKB
rs2846703	11	102572241	MMP1	ENSG00000196611	depression_Als_noukb_included	C	2599	rs112065649	unconditioned	4.18067e-09	0.964357	1.30244e-10	0.0300379	0.00560556	19.2928	OID20672	no_MHC	UKB
rs2846703	11	102572241	MMP1	ENSG00000196611	depression_Als_noukb_included	C	2595	rs113051088	unconditioned	1.94487e-44	0.964965	6.04817e-46	0.0300035	0.00503099	100.649	OID20672	no_MHC	UKB
rs2846703	11	102572241	MMP1	ENSG00000196611	depression_Als_noukb_included	C	2594	rs1147058	unconditioned	0.00915234	0.948922	0.000284572	0.0294925	0.0121488	4.69375	OID20672	no_MHC	UKB
rs2846703	11	102572241	MMP1	ENSG00000196611	depression_Als_noukb_included	C	2597	rs117730258	unconditioned	0.00503823	0.951449	0.000157101	0.0296542	0.0137015	5.2907	OID20672	no_MHC	UKB
rs2846703	11	102572241	MMP1	ENSG00000196611	depression_Als_noukb_included	C	2594	rs1276280	unconditioned	5.62606e-06	0.965676	1.7493e-07	0.0300213	0.00429684	12.0881	OID20672	no_MHC	UKB
rs2846703	11	102572241	MMP1	ENSG00000196611	depression_Als_noukb_included	C	2596	rs145357650	unconditioned	1.84916e-09	0.960608	5.75322e-11	0.0298775	0.00951479	20.1085	OID20672	no_MHC	UKB
rs2846703	11	102572241	MMP1	ENSG00000196611	depression_Als_noukb_included	C	2595	rs146135014	unconditioned	1.47964e-86	0.957519	4.60257e-88	0.029772	0.0127092	197.631	OID20672	no_MHC	UKB
rs2846703	11	102572241	MMP1	ENSG00000196611	depression_Als_noukb_included	C	2595	rs146153362	unconditioned	9.99717e-12	0.957066	3.10978e-13	0.0297579	0.013176	25.3287	OID20672	no_MHC	UKB
rs2846703	11	102572241	MMP1	ENSG00000196611	depression_Als_noukb_included	C	2595	rs1488542	unconditioned	0.00427749	0.960551	0.000133015	0.0298647	0.00517369	5.45439	OID20672	no_MHC	UKB
rs2846703	11	102572241	MMP1	ENSG00000196611	depression_Als_noukb_included	C	2596	rs17099555	unconditioned	4.97456e-20	0.964888	1.54726e-21	0.0300062	0.00510606	44.4474	OID20672	no_MHC	UKB
rs2846703	11	102572241	MMP1	ENSG00000196611	depression_Als_noukb_included	C	2596	rs17883832	unconditioned	1.2936e-09	0.944577	4.02861e-11	0.0293906	0.0260323	20.4658	OID20672	no_MHC	UKB
rs2846703	11	102572241	MMP1	ENSG00000196611	depression_Als_noukb_included	C	2601	rs187692934	unconditioned	3.48509e-87	0.966007	1.08498e-88	0.0300699	0.00392329	199.076	OID20672	no_MHC	UKB
rs2846703	11	102572241	MMP1	ENSG00000196611	depression_Als_noukb_included	C	2595	rs192777698	unconditioned	2.79458e-05	0.961882	8.69151e-07	0.0299076	0.0081818	10.4852	OID20672	no_MHC	UKB
rs2846703	11	102572241	MMP1	ENSG00000196611	depression_Als_noukb_included	C	2598	rs2408490	unconditioned	3.02033e-18	0.967035	9.39468e-20	0.0300766	0.00288847	40.3412	OID20672	no_MHC	UKB
rs2846703	11	102572241	MMP1	ENSG00000196611	depression_Als_noukb_included	C	2595	rs34829643	unconditioned	1.42399e-06	0.795335	4.45982e-08	0.0247292	0.179934	13.462	OID20672	no_MHC	UKB
rs2846703	11	102572241	MMP1	ENSG00000196611	depression_Als_noukb_included	C	2595	rs35622132	unconditioned	5.10368e-08	0.965513	1.58711e-09	0.0300205	0.00446691	16.7907	OID20672	no_MHC	UKB
rs2846703	11	102572241	MMP1	ENSG00000196611	depression_Als_noukb_included	C	2595	rs498186	unconditioned	3.54891e-08	0.966924	1.10353e-09	0.0300635	0.0030127	17.154	OID20672	no_MHC	UKB
rs2846703	11	102572241	MMP1	ENSG00000196611	depression_Als_noukb_included	C	2596	rs504875	unconditioned	1.7511e-30	0.70774	5.57691e-32	0.0222702	0.26999	68.5173	OID20672	no_MHC	UKB
rs2846703	11	102572241	MMP1	ENSG00000196611	depression_Als_noukb_included	C	2596	rs534191	unconditioned	0.00136841	0.956189	4.25538e-05	0.0297222	0.0126774	6.5941	OID20672	no_MHC	UKB
rs2846703	11	102572241	MMP1	ENSG00000196611	depression_Als_noukb_included	C	2597	rs56950749	unconditioned	4.13693e-19	0.957299	1.28834e-20	0.0297996	0.012901	42.3292	OID20672	no_MHC	UKB
rs2846703	11	102572241	MMP1	ENSG00000196611	depression_Als_noukb_included	C	2595	rs61897067	unconditioned	3.69921e-06	0.966675	1.15032e-07	0.0300567	0.00326478	12.5074	OID20672	no_MHC	UKB
rs2846703	11	102572241	MMP1	ENSG00000196611	depression_Als_noukb_included	C	2595	rs657043	unconditioned	8.56018e-13	0.960514	2.66246e-14	0.0298651	0.0096207	27.7865	OID20672	no_MHC	UKB
rs2846703	11	102572241	MMP1	ENSG00000196611	depression_Als_noukb_included	C	2595	rs72982143	unconditioned	9.82827e-08	0.96528	3.05637e-09	0.0300133	0.00470661	16.1354	OID20672	no_MHC	UKB
rs2846703	11	102572241	MMP1	ENSG00000196611	depression_Als_noukb_included	C	2595	rs76505016	unconditioned	0.00111565	0.95944	3.46999e-05	0.0298317	0.00957766	6.79832	OID20672	no_MHC	UKB
rs2846703	11	102572241	MMP1	ENSG00000196611	depression_Als_ukb_included	C	2822	unconditioned	unconditioned	0	0.961311	0	0.0363987	0.00229017	1615.33	OID20672	no_MHC	UKB
rs2846703	11	102572241	MMP1	ENSG00000196611	depression_Als_ukb_included	C	2622	rs112065649	unconditioned	4.18031e-09	0.964278	1.36971e-10	0.0315912	0.00413119	19.2929	OID20672	no_MHC	UKB
rs2846703	11	102572241	MMP1	ENSG00000196611	depression_Als_ukb_included	C	2618	rs113051088	unconditioned	1.94499e-44	0.964933	6.37066e-46	0.0316021	0.00346456	100.648	OID20672	no_MHC	UKB
rs2846703	11	102572241	MMP1	ENSG00000196611	depression_Als_ukb_included	C	2617	rs1147058	unconditioned	0.00896772	0.929816	0.000293698	0.0304215	0.0305005	4.71412	OID20672	no_MHC	UKB
rs2846703	11	102572241	MMP1	ENSG00000196611	depression_Als_ukb_included	C	2620	rs117730258	unconditioned	0.00505639	0.954913	0.000166311	0.0313999	0.00846488	5.2871	OID20672	no_MHC	UKB
rs2846703	11	102572241	MMP1	ENSG00000196611	depression_Als_ukb_included	C	2617	rs1276280	unconditioned	5.33444e-06	0.965151	1.74706e-07	0.031606	0.0032371	12.1413	OID20672	no_MHC	UKB
rs2846703	11	102572241	MMP1	ENSG00000196611	depression_Als_ukb_included	C	2619	rs145357650	unconditioned	1.84787e-09	0.95986	6.05518e-11	0.0314444	0.00869528	20.1092	OID20672	no_MHC	UKB
rs2846703	11	102572241	MMP1	ENSG00000196611	depression_Als_ukb_included	C	2618	rs146135014	unconditioned	1.48458e-86	0.95965	4.86346e-88	0.0314291	0.00892042	197.627	OID20672	no_MHC	UKB
rs2846703	11	102572241	MMP1	ENSG00000196611	depression_Als_ukb_included	C	2618	rs146153362	unconditioned	1.00376e-11	0.960929	3.28817e-13	0.031471	0.00760015	25.3247	OID20672	no_MHC	UKB
rs2846703	11	102572241	MMP1	ENSG00000196611	depression_Als_ukb_included	C	2618	rs1488542	unconditioned	0.00427125	0.959232	0.000139902	0.031414	0.00494315	5.45585	OID20672	no_MHC	UKB
rs2846703	11	102572241	MMP1	ENSG00000196611	depression_Als_ukb_included	C	2619	rs17099555	unconditioned	4.96905e-20	0.963852	1.62786e-21	0.0315712	0.00457636	44.4485	OID20672	no_MHC	UKB
rs2846703	11	102572241	MMP1	ENSG00000196611	depression_Als_ukb_included	C	2619	rs17883832	unconditioned	1.31365e-09	0.959153	4.30501e-11	0.0314233	0.00942337	20.4505	OID20672	no_MHC	UKB
rs2846703	11	102572241	MMP1	ENSG00000196611	depression_Als_ukb_included	C	2624	rs187692934	unconditioned	3.48648e-87	0.966354	1.14235e-88	0.0316608	0.00198517	199.076	OID20672	no_MHC	UKB
rs2846703	11	102572241	MMP1	ENSG00000196611	depression_Als_ukb_included	C	2618	rs192777698	unconditioned	2.79229e-05	0.961098	9.14707e-07	0.0314765	0.00739622	10.4861	OID20672	no_MHC	UKB
rs2846703	11	102572241	MMP1	ENSG00000196611	depression_Als_ukb_included	C	2621	rs2408490	unconditioned	3.01727e-18	0.966086	9.88457e-20	0.0316467	0.0022678	40.3422	OID20672	no_MHC	UKB
rs2846703	11	102572241	MMP1	ENSG00000196611	depression_Als_ukb_included	C	2618	rs34829643	unconditioned	1.1828e-06	0.66054	3.93067e-08	0.0216331	0.317826	13.6476	OID20672	no_MHC	UKB
rs2846703	11	102572241	MMP1	ENSG00000196611	depression_Als_ukb_included	C	2618	rs35622132	unconditioned	5.08324e-08	0.961668	1.66516e-09	0.0314953	0.00683715	16.7947	OID20672	no_MHC	UKB
rs2846703	11	102572241	MMP1	ENSG00000196611	depression_Als_ukb_included	C	2618	rs498186	unconditioned	3.54769e-08	0.966646	1.16197e-09	0.0316587	0.0016951	17.1544	OID20672	no_MHC	UKB
rs2846703	11	102572241	MMP1	ENSG00000196611	depression_Als_ukb_included	C	2619	rs504875	unconditioned	2.269e-30	0.916975	7.45706e-32	0.0300834	0.0529419	68.2582	OID20672	no_MHC	UKB
rs2846703	11	102572241	MMP1	ENSG00000196611	depression_Als_ukb_included	C	2619	rs534191	unconditioned	0.00133596	0.933676	4.37601e-05	0.0305486	0.034396	6.6181	OID20672	no_MHC	UKB
rs2846703	11	102572241	MMP1	ENSG00000196611	depression_Als_ukb_included	C	2620	rs56950749	unconditioned	4.17625e-19	0.966443	1.36803e-20	0.0316561	0.00190106	42.3197	OID20672	no_MHC	UKB
rs2846703	11	102572241	MMP1	ENSG00000196611	depression_Als_ukb_included	C	2618	rs61897067	unconditioned	3.69334e-06	0.965189	1.20971e-07	0.0316105	0.00319692	12.509	OID20672	no_MHC	UKB
rs2846703	11	102572241	MMP1	ENSG00000196611	depression_Als_ukb_included	C	2618	rs657043	unconditioned	8.58079e-13	0.962811	2.81076e-14	0.0315326	0.00565595	27.7841	OID20672	no_MHC	UKB
rs2846703	11	102572241	MMP1	ENSG00000196611	depression_Als_ukb_included	C	2618	rs72982143	unconditioned	9.82196e-08	0.9647	3.21713e-09	0.0315945	0.00370538	16.1361	OID20672	no_MHC	UKB
rs2846703	11	102572241	MMP1	ENSG00000196611	depression_Als_ukb_included	C	2618	rs76505016	unconditioned	0.00106187	0.913173	3.48451e-05	0.0299098	0.0558206	6.84772	OID20672	no_MHC	UKB
rs2846703	11	102572241	MMP1	ENSG00000196611	schizophrenia	C	2832	unconditioned	unconditioned	0	0.925288	0	0.0683656	0.00634674	1615.36	OID20672	no_MHC	UKB
rs2846703	11	102572241	MMP1	ENSG00000196611	schizophrenia	C	2629	rs112065649	unconditioned	4.005e-09	0.923834	2.64757e-10	0.0610563	0.0151098	19.3357	OID20672	no_MHC	UKB
rs2846703	11	102572241	MMP1	ENSG00000196611	schizophrenia	C	2625	rs113051088	unconditioned	1.86668e-44	0.926207	1.23331e-45	0.0611817	0.0126115	100.69	OID20672	no_MHC	UKB
rs2846703	11	102572241	MMP1	ENSG00000196611	schizophrenia	C	2624	rs1147058	unconditioned	0.00886923	0.919696	0.000585867	0.0607415	0.0101075	4.72517	OID20672	no_MHC	UKB
rs2846703	11	102572241	MMP1	ENSG00000196611	schizophrenia	C	2627	rs117730258	unconditioned	0.00484304	0.914552	0.000320252	0.0604562	0.0198287	5.33021	OID20672	no_MHC	UKB
rs2846703	11	102572241	MMP1	ENSG00000196611	schizophrenia	C	2624	rs1276280	unconditioned	5.16153e-06	0.933792	3.40951e-07	0.0616782	0.00452452	12.1743	OID20672	no_MHC	UKB
rs2846703	11	102572241	MMP1	ENSG00000196611	schizophrenia	C	2626	rs145357650	unconditioned	1.75837e-09	0.913475	1.16253e-10	0.0603673	0.0261578	20.1589	OID20672	no_MHC	UKB
rs2846703	11	102572241	MMP1	ENSG00000196611	schizophrenia	C	2625	rs146135014	unconditioned	1.41984e-86	0.919239	9.38201e-88	0.0607214	0.0200393	197.672	OID20672	no_MHC	UKB
rs2846703	11	102572241	MMP1	ENSG00000196611	schizophrenia	C	2625	rs146153362	unconditioned	9.64352e-12	0.923213	6.37179e-13	0.060984	0.0158025	25.3647	OID20672	no_MHC	UKB
rs2846703	11	102572241	MMP1	ENSG00000196611	schizophrenia	C	2625	rs1488542	unconditioned	0.00411297	0.923681	0.000271707	0.0610083	0.0109264	5.49361	OID20672	no_MHC	UKB
rs2846703	11	102572241	MMP1	ENSG00000196611	schizophrenia	C	2626	rs17099555	unconditioned	4.81089e-20	0.93313	3.17843e-21	0.0616442	0.00522628	44.4808	OID20672	no_MHC	UKB
rs2846703	11	102572241	MMP1	ENSG00000196611	schizophrenia	C	2626	rs17883832	unconditioned	1.26513e-09	0.923815	8.36115e-11	0.0610392	0.0151455	20.4881	OID20672	no_MHC	UKB
rs2846703	11	102572241	MMP1	ENSG00000196611	schizophrenia	C	2631	rs187692934	unconditioned	3.35821e-87	0.930852	2.22015e-88	0.061532	0.00761598	199.113	OID20672	no_MHC	UKB
rs2846703	11	102572241	MMP1	ENSG00000196611	schizophrenia	C	2625	rs192777698	unconditioned	2.1615e-05	0.743978	1.43383e-06	0.0491448	0.206854	10.7421	OID20672	no_MHC	UKB
rs2846703	11	102572241	MMP1	ENSG00000196611	schizophrenia	C	2628	rs2408490	unconditioned	2.91293e-18	0.932635	1.92489e-19	0.0616236	0.00574174	40.3774	OID20672	no_MHC	UKB
rs2846703	11	102572241	MMP1	ENSG00000196611	schizophrenia	C	2626	rs34829643	unconditioned	1.64863e-06	0.920902	1.08991e-07	0.0608624	0.0182335	13.3156	OID20672	no_MHC	UKB
rs2846703	11	102572241	MMP1	ENSG00000196611	schizophrenia	C	2625	rs35622132	unconditioned	4.8367e-08	0.914996	3.19625e-09	0.0604413	0.0245626	16.8444	OID20672	no_MHC	UKB
rs2846703	11	102572241	MMP1	ENSG00000196611	schizophrenia	C	2625	rs498186	unconditioned	3.42643e-08	0.933532	2.26352e-09	0.061665	0.00480323	17.1892	OID20672	no_MHC	UKB
rs2846703	11	102572241	MMP1	ENSG00000196611	schizophrenia	C	2626	rs504875	unconditioned	2.29252e-30	0.926601	1.51495e-31	0.0612199	0.0121796	68.2479	OID20672	no_MHC	UKB
rs2846703	11	102572241	MMP1	ENSG00000196611	schizophrenia	C	2626	rs534191	unconditioned	0.00132844	0.92838	8.77633e-05	0.0613246	0.00887912	6.62375	OID20672	no_MHC	UKB
rs2846703	11	102572241	MMP1	ENSG00000196611	schizophrenia	C	2627	rs56950749	unconditioned	4.03457e-19	0.933595	2.66578e-20	0.0616811	0.00472386	42.3542	OID20672	no_MHC	UKB
rs2846703	11	102572241	MMP1	ENSG00000196611	schizophrenia	C	2625	rs61897067	unconditioned	3.56143e-06	0.930657	2.35285e-07	0.0614756	0.00786335	12.5453	OID20672	no_MHC	UKB
rs2846703	11	102572241	MMP1	ENSG00000196611	schizophrenia	C	2625	rs657043	unconditioned	8.09391e-13	0.908201	5.34936e-14	0.0599923	0.0318072	27.8425	OID20672	no_MHC	UKB
rs2846703	11	102572241	MMP1	ENSG00000196611	schizophrenia	C	2625	rs72982143	unconditioned	9.48271e-08	0.931326	6.26465e-09	0.0615198	0.00715458	16.1712	OID20672	no_MHC	UKB
rs2846703	11	102572241	MMP1	ENSG00000196611	schizophrenia	C	2625	rs76505016	unconditioned	0.000759137	0.652857	5.05208e-05	0.0431447	0.303189	7.18333	OID20672	no_MHC	UKB
rs514921	11	102669230	MMP1	ENSG00000196611	adhd	C	2948	unconditioned	unconditioned	0	0.925349	0	0.0519934	0.0226578	1615.36	OID20672	no_MHC	UKB
rs514921	11	102669230	MMP1	ENSG00000196611	adhd	C	2572	rs112065649	unconditioned	2.38559e-05	0.941241	1.18318e-06	0.0466706	0.0120632	10.6435	OID20672	no_MHC	UKB
rs514921	11	102669230	MMP1	ENSG00000196611	adhd	C	2572	rs11225445	unconditioned	3.34107e-15	0.941196	1.65665e-16	0.0466565	0.0121476	33.3325	OID20672	no_MHC	UKB
rs514921	11	102669230	MMP1	ENSG00000196611	adhd	C	2590	rs11225564	unconditioned	6.91066e-40	0.935848	3.43858e-41	0.046548	0.0176036	90.1703	OID20672	no_MHC	UKB
rs514921	11	102669230	MMP1	ENSG00000196611	adhd	C	2571	rs113051088	unconditioned	3.86529e-41	0.942835	1.91652e-42	0.046738	0.0104269	93.054	OID20672	no_MHC	UKB
rs514921	11	102669230	MMP1	ENSG00000196611	adhd	C	2570	rs1144393	unconditioned	3.00424e-08	0.947847	1.48921e-09	0.0469799	0.00517333	17.3207	OID20672	no_MHC	UKB
rs514921	11	102669230	MMP1	ENSG00000196611	adhd	C	2569	rs1147058	unconditioned	4.8646e-08	0.931179	2.41115e-09	0.0461314	0.0226891	16.8387	OID20672	no_MHC	UKB
rs514921	11	102669230	MMP1	ENSG00000196611	adhd	C	2573	rs117730258	unconditioned	3.55088e-14	0.833815	1.77587e-15	0.0415763	0.124608	30.969	OID20672	no_MHC	UKB
rs514921	11	102669230	MMP1	ENSG00000196611	adhd	C	2571	rs12282475	unconditioned	0.0204229	0.916275	0.00101258	0.0454125	0.0168775	3.8911	OID20672	no_MHC	UKB
rs514921	11	102669230	MMP1	ENSG00000196611	adhd	C	2570	rs12419611	unconditioned	8.13939e-05	0.942426	4.03495e-06	0.0467082	0.0107801	9.41621	OID20672	no_MHC	UKB
rs514921	11	102669230	MMP1	ENSG00000196611	adhd	C	2569	rs1276280	unconditioned	0.000229662	0.94714	1.13832e-05	0.0469395	0.00567956	8.3789	OID20672	no_MHC	UKB
rs514921	11	102669230	MMP1	ENSG00000196611	adhd	C	2570	rs146135014	unconditioned	1.03334e-43	0.927544	5.12473e-45	0.0459739	0.0264818	98.9784	OID20672	no_MHC	UKB
rs514921	11	102669230	MMP1	ENSG00000196611	adhd	C	2570	rs146153362	unconditioned	0.000897805	0.933055	4.45929e-05	0.046324	0.0196782	7.01556	OID20672	no_MHC	UKB
rs514921	11	102669230	MMP1	ENSG00000196611	adhd	C	2570	rs147606771	unconditioned	0.012853	0.925547	0.000637275	0.0458754	0.0150878	4.35418	OID20672	no_MHC	UKB
rs514921	11	102669230	MMP1	ENSG00000196611	adhd	C	2570	rs150320833	unconditioned	0.00028056	0.927025	1.39141e-05	0.0459482	0.0267322	8.17872	OID20672	no_MHC	UKB
rs514921	11	102669230	MMP1	ENSG00000196611	adhd	C	2571	rs17099555	unconditioned	0.00825818	0.93439	0.000409418	0.0463139	0.0106289	4.79655	OID20672	no_MHC	UKB
rs514921	11	102669230	MMP1	ENSG00000196611	adhd	C	2570	rs17359230	unconditioned	3.32052e-05	0.820492	1.65145e-06	0.0406681	0.138805	10.3128	OID20672	no_MHC	UKB
rs514921	11	102669230	MMP1	ENSG00000196611	adhd	C	2572	rs17860942	unconditioned	2.93352e-05	0.94155	1.45493e-06	0.0466861	0.0117336	10.4367	OID20672	no_MHC	UKB
rs514921	11	102669230	MMP1	ENSG00000196611	adhd	C	2571	rs17883832	unconditioned	4.68434e-12	0.909351	2.32626e-13	0.0451132	0.0455356	26.0868	OID20672	no_MHC	UKB
rs514921	11	102669230	MMP1	ENSG00000196611	adhd	C	2575	rs187692934	unconditioned	1.4895e-49	0.93251	7.40291e-51	0.0463251	0.0211645	112.428	OID20672	no_MHC	UKB
rs514921	11	102669230	MMP1	ENSG00000196611	adhd	C	2573	rs2408490	unconditioned	2.79394e-14	0.935977	1.38696e-15	0.0464458	0.0175767	31.2087	OID20672	no_MHC	UKB
rs514921	11	102669230	MMP1	ENSG00000196611	adhd	C	2745	rs2915257	unconditioned	5.29783e-08	0.942266	2.71499e-09	0.048279	0.00945479	16.7534	OID20672	no_MHC	UKB
rs514921	11	102669230	MMP1	ENSG00000196611	adhd	C	2571	rs34829643	unconditioned	0.000474231	0.9327	2.35293e-05	0.0462561	0.0205458	7.65382	OID20672	no_MHC	UKB
rs514921	11	102669230	MMP1	ENSG00000196611	adhd	C	2572	rs4414191	unconditioned	4.01186e-10	0.948167	1.98909e-11	0.0470056	0.00482744	21.6366	OID20672	no_MHC	UKB
rs514921	11	102669230	MMP1	ENSG00000196611	adhd	C	2573	rs504875	unconditioned	3.55378e-17	0.939209	1.76297e-18	0.0465784	0.0142128	37.8759	OID20672	no_MHC	UKB
rs514921	11	102669230	MMP1	ENSG00000196611	adhd	C	2571	rs534191	unconditioned	2.72449e-11	0.948335	1.35084e-12	0.0470152	0.00464966	24.3262	OID20672	no_MHC	UKB
rs514921	11	102669230	MMP1	ENSG00000196611	adhd	C	2571	rs544345	unconditioned	4.47916e-12	0.948116	2.22063e-13	0.0469998	0.004884	26.1316	OID20672	no_MHC	UKB
rs514921	11	102669230	MMP1	ENSG00000196611	adhd	C	2573	rs56950749	unconditioned	0.000308862	0.943997	1.53157e-05	0.0468017	0.00887682	8.08262	OID20672	no_MHC	UKB
rs514921	11	102669230	MMP1	ENSG00000196611	adhd	C	2667	rs61896686	unconditioned	1.3176e-05	0.94267	6.64783e-07	0.0475519	0.00976422	11.2371	OID20672	no_MHC	UKB
rs514921	11	102669230	MMP1	ENSG00000196611	adhd	C	2626	rs634366	unconditioned	6.26037e-21	0.947385	3.12841e-22	0.0473372	0.00527767	46.52	OID20672	no_MHC	UKB
rs514921	11	102669230	MMP1	ENSG00000196611	adhd	C	2570	rs657043	unconditioned	2.57379e-19	0.941614	1.27603e-20	0.0466713	0.0117148	42.8037	OID20672	no_MHC	UKB
rs514921	11	102669230	MMP1	ENSG00000196611	adhd	C	2569	rs71464706	unconditioned	0.0120431	0.91267	0.000596919	0.0452072	0.0294827	4.41926	OID20672	no_MHC	UKB
rs514921	11	102669230	MMP1	ENSG00000196611	adhd	C	2570	rs72982143	unconditioned	1.18875e-08	0.944823	5.89311e-10	0.0468303	0.00834658	18.2478	OID20672	no_MHC	UKB
rs514921	11	102669230	MMP1	ENSG00000196611	alzheimers	C	4103	unconditioned	unconditioned	0	0.959662	0	0.0379709	0.00236667	1615.34	OID20672	no_MHC	UKB
rs514921	11	102669230	MMP1	ENSG00000196611	alzheimers	C	2708	rs112065649	unconditioned	2.49072e-05	0.982746	3.16443e-07	0.0124809	0.00474766	10.6004	OID20672	no_MHC	UKB
rs514921	11	102669230	MMP1	ENSG00000196611	alzheimers	C	2708	rs11225445	unconditioned	2.06583e-15	0.980481	2.62314e-17	0.0124428	0.00707616	33.8132	OID20672	no_MHC	UKB
rs514921	11	102669230	MMP1	ENSG00000196611	alzheimers	C	2729	rs11225564	unconditioned	7.27411e-40	0.985207	9.28862e-42	0.0125783	0.00221518	90.1191	OID20672	no_MHC	UKB
rs514921	11	102669230	MMP1	ENSG00000196611	alzheimers	C	2707	rs113051088	unconditioned	4.03619e-41	0.984753	5.12504e-43	0.0125013	0.00274607	93.0107	OID20672	no_MHC	UKB
rs514921	11	102669230	MMP1	ENSG00000196611	alzheimers	C	2706	rs1144393	unconditioned	3.11648e-08	0.983105	3.95631e-10	0.0124759	0.004419	17.284	OID20672	no_MHC	UKB
rs514921	11	102669230	MMP1	ENSG00000196611	alzheimers	C	2706	rs1147058	unconditioned	1.42169e-29	0.979676	1.80578e-31	0.0124356	0.00788838	66.4231	OID20672	no_MHC	UKB
rs514921	11	102669230	MMP1	ENSG00000196611	alzheimers	C	2709	rs117730258	unconditioned	4.17659e-14	0.981443	5.31041e-16	0.0124727	0.00608386	30.8067	OID20672	no_MHC	UKB
rs514921	11	102669230	MMP1	ENSG00000196611	alzheimers	C	2708	rs12282475	unconditioned	0.00346613	0.979093	4.40335e-05	0.0124334	0.00496326	5.66472	OID20672	no_MHC	UKB
rs514921	11	102669230	MMP1	ENSG00000196611	alzheimers	C	2706	rs12419611	unconditioned	8.50593e-05	0.985077	1.07987e-06	0.0125037	0.00233317	9.37216	OID20672	no_MHC	UKB
rs514921	11	102669230	MMP1	ENSG00000196611	alzheimers	C	2706	rs1276280	unconditioned	1.56005e-17	0.984862	1.98067e-19	0.0125014	0.00263693	38.6992	OID20672	no_MHC	UKB
rs514921	11	102669230	MMP1	ENSG00000196611	alzheimers	C	2706	rs146135014	unconditioned	1.07685e-43	0.968076	1.36909e-45	0.0122883	0.019636	98.9371	OID20672	no_MHC	UKB
rs514921	11	102669230	MMP1	ENSG00000196611	alzheimers	C	2706	rs146153362	unconditioned	0.000853181	0.970891	1.08363e-05	0.0123154	0.01593	7.06654	OID20672	no_MHC	UKB
rs514921	11	102669230	MMP1	ENSG00000196611	alzheimers	C	2706	rs147606771	unconditioned	0.0132616	0.968438	0.000168418	0.012293	0.0058386	4.32288	OID20672	no_MHC	UKB
rs514921	11	102669230	MMP1	ENSG00000196611	alzheimers	C	2706	rs150320833	unconditioned	0.000297418	0.98294	3.77659e-06	0.012477	0.00428152	8.12037	OID20672	no_MHC	UKB
rs514921	11	102669230	MMP1	ENSG00000196611	alzheimers	C	2707	rs17099555	unconditioned	0.00858148	0.975171	0.000108968	0.012379	0.00375942	4.75815	OID20672	no_MHC	UKB
rs514921	11	102669230	MMP1	ENSG00000196611	alzheimers	C	2706	rs17359230	unconditioned	3.97078e-05	0.981215	5.04289e-07	0.0124551	0.00628959	10.134	OID20672	no_MHC	UKB
rs514921	11	102669230	MMP1	ENSG00000196611	alzheimers	C	2708	rs17860942	unconditioned	3.06362e-05	0.983259	3.89188e-07	0.0124866	0.00422375	10.3933	OID20672	no_MHC	UKB
rs514921	11	102669230	MMP1	ENSG00000196611	alzheimers	C	2707	rs17883832	unconditioned	5.04647e-12	0.979903	6.41337e-14	0.0124456	0.00765104	26.0123	OID20672	no_MHC	UKB
rs514921	11	102669230	MMP1	ENSG00000196611	alzheimers	C	2713	rs187692934	unconditioned	1.9788e-60	0.9816	2.51637e-62	0.0124767	0.00592376	137.473	OID20672	no_MHC	UKB
rs514921	11	102669230	MMP1	ENSG00000196611	alzheimers	C	2709	rs2408490	unconditioned	2.91925e-14	0.977855	3.71831e-16	0.0124454	0.00969978	31.1649	OID20672	no_MHC	UKB
rs514921	11	102669230	MMP1	ENSG00000196611	alzheimers	C	2889	rs2915257	unconditioned	2.2085e-14	0.975134	3.24799e-16	0.0143305	0.0105353	31.4439	OID20672	no_MHC	UKB
rs514921	11	102669230	MMP1	ENSG00000196611	alzheimers	C	2707	rs34829643	unconditioned	0.000498968	0.982456	6.33872e-06	0.0124762	0.0045627	7.60297	OID20672	no_MHC	UKB
rs514921	11	102669230	MMP1	ENSG00000196611	alzheimers	C	2708	rs4414191	unconditioned	4.1743e-10	0.986405	5.30006e-12	0.0125232	0.00107176	21.5969	OID20672	no_MHC	UKB
rs514921	11	102669230	MMP1	ENSG00000196611	alzheimers	C	2709	rs504875	unconditioned	3.7259e-17	0.984783	4.73253e-19	0.0125057	0.00271095	37.8286	OID20672	no_MHC	UKB
rs514921	11	102669230	MMP1	ENSG00000196611	alzheimers	C	2707	rs534191	unconditioned	2.82754e-11	0.984063	3.591e-13	0.0124943	0.00344285	24.289	OID20672	no_MHC	UKB
rs514921	11	102669230	MMP1	ENSG00000196611	alzheimers	C	2707	rs544345	unconditioned	4.6458e-12	0.983245	5.89982e-14	0.0124822	0.00427281	26.0951	OID20672	no_MHC	UKB
rs514921	11	102669230	MMP1	ENSG00000196611	alzheimers	C	2710	rs56950749	unconditioned	0.000319331	0.97611	4.12207e-06	0.0125891	0.0109771	8.04928	OID20672	no_MHC	UKB
rs514921	11	102669230	MMP1	ENSG00000196611	alzheimers	C	2809	rs61896686	unconditioned	1.05021e-41	0.976812	1.35949e-43	0.0126342	0.0105534	94.357	OID20672	no_MHC	UKB
rs514921	11	102669230	MMP1	ENSG00000196611	alzheimers	C	2767	rs634366	unconditioned	6.1118e-21	0.985788	7.83951e-23	0.012643	0.00156906	46.5441	OID20672	no_MHC	UKB
rs514921	11	102669230	MMP1	ENSG00000196611	alzheimers	C	2706	rs657043	unconditioned	2.69042e-19	0.984409	3.41595e-21	0.0124957	0.00309573	42.7594	OID20672	no_MHC	UKB
rs514921	11	102669230	MMP1	ENSG00000196611	alzheimers	C	2706	rs71464706	unconditioned	4.82962e-08	0.984857	6.13182e-10	0.0125014	0.00264174	16.8459	OID20672	no_MHC	UKB
rs514921	11	102669230	MMP1	ENSG00000196611	alzheimers	C	2706	rs72982143	unconditioned	1.2391e-08	0.984732	1.57321e-10	0.0124998	0.00276844	18.2063	OID20672	no_MHC	UKB
rs514921	11	102669230	MMP1	ENSG00000196611	alzheimers_noukb	C	4058	unconditioned	unconditioned	0	0.881027	0	0.111789	0.00718489	1615.42	OID20672	no_MHC	UKB
rs514921	11	102669230	MMP1	ENSG00000196611	alzheimers_noukb	C	2720	rs112065649	unconditioned	2.39795e-05	0.94615	1.05184e-06	0.0414896	0.0123357	10.6383	OID20672	no_MHC	UKB
rs514921	11	102669230	MMP1	ENSG00000196611	alzheimers_noukb	C	2720	rs11225445	unconditioned	1.99065e-15	0.944801	8.73027e-17	0.0414218	0.0137771	33.8503	OID20672	no_MHC	UKB
rs514921	11	102669230	MMP1	ENSG00000196611	alzheimers_noukb	C	2741	rs11225564	unconditioned	7.01183e-40	0.949668	3.09324e-41	0.0418857	0.00844579	90.1558	OID20672	no_MHC	UKB
rs514921	11	102669230	MMP1	ENSG00000196611	alzheimers_noukb	C	2719	rs113051088	unconditioned	3.86956e-41	0.944073	1.69712e-42	0.0413907	0.0145364	93.0528	OID20672	no_MHC	UKB
rs514921	11	102669230	MMP1	ENSG00000196611	alzheimers_noukb	C	2718	rs1144393	unconditioned	2.99193e-08	0.943833	1.31195e-09	0.0413718	0.0147956	17.3248	OID20672	no_MHC	UKB
rs514921	11	102669230	MMP1	ENSG00000196611	alzheimers_noukb	C	2718	rs1147058	unconditioned	1.38036e-29	0.951195	6.05133e-31	0.0416922	0.00711271	66.4526	OID20672	no_MHC	UKB
rs514921	11	102669230	MMP1	ENSG00000196611	alzheimers_noukb	C	2721	rs117730258	unconditioned	3.94968e-14	0.928047	1.73631e-15	0.0407664	0.0311871	30.8626	OID20672	no_MHC	UKB
rs514921	11	102669230	MMP1	ENSG00000196611	alzheimers_noukb	C	2720	rs12282475	unconditioned	0.00333888	0.943187	0.000146458	0.0413602	0.0119679	5.70212	OID20672	no_MHC	UKB
rs514921	11	102669230	MMP1	ENSG00000196611	alzheimers_noukb	C	2718	rs12419611	unconditioned	8.14273e-05	0.943029	3.57036e-06	0.0413336	0.0155528	9.4158	OID20672	no_MHC	UKB
rs514921	11	102669230	MMP1	ENSG00000196611	alzheimers_noukb	C	2718	rs1276280	unconditioned	1.50861e-17	0.952405	6.61338e-19	0.0417453	0.00584987	38.7328	OID20672	no_MHC	UKB
rs514921	11	102669230	MMP1	ENSG00000196611	alzheimers_noukb	C	2718	rs146135014	unconditioned	1.04703e-43	0.941104	4.59123e-45	0.0412499	0.0176464	98.9652	OID20672	no_MHC	UKB
rs514921	11	102669230	MMP1	ENSG00000196611	alzheimers_noukb	C	2718	rs146153362	unconditioned	0.000799713	0.910064	3.50709e-05	0.039861	0.0492399	7.13126	OID20672	no_MHC	UKB
rs514921	11	102669230	MMP1	ENSG00000196611	alzheimers_noukb	C	2718	rs147606771	unconditioned	0.00971381	0.709369	0.000430819	0.0312121	0.249274	4.63421	OID20672	no_MHC	UKB
rs514921	11	102669230	MMP1	ENSG00000196611	alzheimers_noukb	C	2718	rs150320833	unconditioned	0.00027978	0.924654	1.22736e-05	0.040529	0.0345254	8.18151	OID20672	no_MHC	UKB
rs514921	11	102669230	MMP1	ENSG00000196611	alzheimers_noukb	C	2719	rs17099555	unconditioned	0.00823247	0.941014	0.000360953	0.0412497	0.00914264	4.79967	OID20672	no_MHC	UKB
rs514921	11	102669230	MMP1	ENSG00000196611	alzheimers_noukb	C	2718	rs17359230	unconditioned	3.68868e-05	0.911505	1.61877e-06	0.0399526	0.0485037	10.2077	OID20672	no_MHC	UKB
rs514921	11	102669230	MMP1	ENSG00000196611	alzheimers_noukb	C	2720	rs17860942	unconditioned	2.91876e-05	0.936887	1.28102e-06	0.0410973	0.0219852	10.4418	OID20672	no_MHC	UKB
rs514921	11	102669230	MMP1	ENSG00000196611	alzheimers_noukb	C	2719	rs17883832	unconditioned	4.79933e-12	0.931886	2.10644e-13	0.0408736	0.0272401	26.0625	OID20672	no_MHC	UKB
rs514921	11	102669230	MMP1	ENSG00000196611	alzheimers_noukb	C	2725	rs187692934	unconditioned	1.91964e-60	0.952247	8.42324e-62	0.0417779	0.00597497	137.503	OID20672	no_MHC	UKB
rs514921	11	102669230	MMP1	ENSG00000196611	alzheimers_noukb	C	2721	rs2408490	unconditioned	2.83518e-14	0.949706	1.24374e-15	0.0416531	0.00864085	31.1941	OID20672	no_MHC	UKB
rs514921	11	102669230	MMP1	ENSG00000196611	alzheimers_noukb	C	2904	rs2915257	unconditioned	1.10472e-20	0.944848	5.16416e-22	0.0441572	0.010995	45.9521	OID20672	no_MHC	UKB
rs514921	11	102669230	MMP1	ENSG00000196611	alzheimers_noukb	C	2719	rs34829643	unconditioned	0.000474111	0.933489	2.08111e-05	0.0409505	0.0250652	7.65407	OID20672	no_MHC	UKB
rs514921	11	102669230	MMP1	ENSG00000196611	alzheimers_noukb	C	2719	rs4414191	unconditioned	5.40994e-10	0.953352	2.37181e-11	0.0417917	0.00485602	21.3376	OID20672	no_MHC	UKB
rs514921	11	102669230	MMP1	ENSG00000196611	alzheimers_noukb	C	2721	rs504875	unconditioned	3.52029e-17	0.93043	1.546e-18	0.0408329	0.0287368	37.8854	OID20672	no_MHC	UKB
rs514921	11	102669230	MMP1	ENSG00000196611	alzheimers_noukb	C	2719	rs534191	unconditioned	2.73815e-11	0.952972	1.20062e-12	0.0417805	0.00524778	24.3212	OID20672	no_MHC	UKB
rs514921	11	102669230	MMP1	ENSG00000196611	alzheimers_noukb	C	2719	rs544345	unconditioned	4.50268e-12	0.952971	1.97434e-13	0.0417808	0.00524845	26.1263	OID20672	no_MHC	UKB
rs514921	11	102669230	MMP1	ENSG00000196611	alzheimers_noukb	C	2722	rs56950749	unconditioned	0.000308538	0.943129	1.35368e-05	0.0413637	0.0151856	8.08366	OID20672	no_MHC	UKB
rs514921	11	102669230	MMP1	ENSG00000196611	alzheimers_noukb	C	2822	rs61896686	unconditioned	1.00979e-41	0.939192	4.64611e-43	0.0431952	0.017613	94.3962	OID20672	no_MHC	UKB
rs514921	11	102669230	MMP1	ENSG00000196611	alzheimers_noukb	C	2779	rs634366	unconditioned	5.85865e-21	0.944969	2.62287e-22	0.0422927	0.012738	46.5864	OID20672	no_MHC	UKB
rs514921	11	102669230	MMP1	ENSG00000196611	alzheimers_noukb	C	2718	rs657043	unconditioned	2.57981e-19	0.943924	1.13117e-20	0.0413735	0.0147023	42.8014	OID20672	no_MHC	UKB
rs514921	11	102669230	MMP1	ENSG00000196611	alzheimers_noukb	C	2718	rs71464706	unconditioned	4.66241e-08	0.950776	2.04397e-09	0.0416739	0.00754976	16.8811	OID20672	no_MHC	UKB
rs514921	11	102669230	MMP1	ENSG00000196611	alzheimers_noukb	C	2718	rs72982143	unconditioned	1.19512e-08	0.949793	5.23945e-10	0.0416308	0.00857634	18.2424	OID20672	no_MHC	UKB
rs514921	11	102669230	MMP1	ENSG00000196611	anxiety_cc	C	2666	unconditioned	unconditioned	0	0.872324	0	0.110314	0.0173617	1615.42	OID20672	no_MHC	UKB
rs514921	11	102669230	MMP1	ENSG00000196611	anxiety_cc	C	2302	rs112065649	unconditioned	2.11171e-05	0.83293	2.18953e-06	0.0862816	0.0807647	10.7654	OID20672	no_MHC	UKB
rs514921	11	102669230	MMP1	ENSG00000196611	anxiety_cc	C	2302	rs11225445	unconditioned	2.57639e-15	0.888016	2.66778e-16	0.0919315	0.0200524	33.5924	OID20672	no_MHC	UKB
rs514921	11	102669230	MMP1	ENSG00000196611	anxiety_cc	C	2323	rs11225564	unconditioned	6.18152e-40	0.837335	6.46451e-41	0.0874916	0.0751732	90.2818	OID20672	no_MHC	UKB
rs514921	11	102669230	MMP1	ENSG00000196611	anxiety_cc	C	2301	rs113051088	unconditioned	3.56245e-41	0.869352	3.68752e-42	0.0899465	0.0407012	93.1355	OID20672	no_MHC	UKB
rs514921	11	102669230	MMP1	ENSG00000196611	anxiety_cc	C	2300	rs1144393	unconditioned	2.79457e-08	0.881431	2.89194e-09	0.0911869	0.0273817	17.393	OID20672	no_MHC	UKB
rs514921	11	102669230	MMP1	ENSG00000196611	anxiety_cc	C	2300	rs1147058	unconditioned	1.28935e-29	0.888469	1.33411e-30	0.0919111	0.0196201	66.5208	OID20672	no_MHC	UKB
rs514921	11	102669230	MMP1	ENSG00000196611	anxiety_cc	C	2299	rs117730258	unconditioned	0.000498355	0.862747	5.15542e-05	0.0892027	0.0475006	7.6042	OID20672	no_MHC	UKB
rs514921	11	102669230	MMP1	ENSG00000196611	anxiety_cc	C	2302	rs12282475	unconditioned	0.00315586	0.88567	0.000326823	0.0917014	0.0191456	5.75849	OID20672	no_MHC	UKB
rs514921	11	102669230	MMP1	ENSG00000196611	anxiety_cc	C	2300	rs12419611	unconditioned	7.56829e-05	0.875046	7.83185e-06	0.0905175	0.0343534	9.48896	OID20672	no_MHC	UKB
rs514921	11	102669230	MMP1	ENSG00000196611	anxiety_cc	C	2300	rs1276280	unconditioned	1.40344e-17	0.885891	1.4522e-18	0.0916445	0.0224645	38.805	OID20672	no_MHC	UKB
rs514921	11	102669230	MMP1	ENSG00000196611	anxiety_cc	C	2299	rs146135014	unconditioned	1.68773e-17	0.846709	1.74594e-18	0.0875253	0.0657661	38.6206	OID20672	no_MHC	UKB
rs514921	11	102669230	MMP1	ENSG00000196611	anxiety_cc	C	2299	rs146153362	unconditioned	0.000883088	0.873043	9.13544e-05	0.0902796	0.0357032	7.03209	OID20672	no_MHC	UKB
rs514921	11	102669230	MMP1	ENSG00000196611	anxiety_cc	C	2299	rs147606771	unconditioned	0.0517098	0.817505	0.00534932	0.0845291	0.0409068	2.96211	OID20672	no_MHC	UKB
rs514921	11	102669230	MMP1	ENSG00000196611	anxiety_cc	C	2299	rs150320833	unconditioned	0.057529	0.805679	0.00595131	0.083299	0.0475422	2.85547	OID20672	no_MHC	UKB
rs514921	11	102669230	MMP1	ENSG00000196611	anxiety_cc	C	2301	rs17099555	unconditioned	0.00811377	0.870249	0.000839736	0.0900357	0.0307619	4.81419	OID20672	no_MHC	UKB
rs514921	11	102669230	MMP1	ENSG00000196611	anxiety_cc	C	2299	rs17359230	unconditioned	0.0535493	0.807808	0.00553961	0.0835172	0.0495861	2.92715	OID20672	no_MHC	UKB
rs514921	11	102669230	MMP1	ENSG00000196611	anxiety_cc	C	2302	rs17860942	unconditioned	2.68213e-05	0.860546	2.77818e-06	0.089086	0.0503384	10.5263	OID20672	no_MHC	UKB
rs514921	11	102669230	MMP1	ENSG00000196611	anxiety_cc	C	2299	rs17883832	unconditioned	0.00754887	0.875391	0.000780922	0.0905325	0.0257464	4.88636	OID20672	no_MHC	UKB
rs514921	11	102669230	MMP1	ENSG00000196611	anxiety_cc	C	2307	rs187692934	unconditioned	1.75602e-60	0.871111	1.81983e-61	0.0902379	0.0386511	137.592	OID20672	no_MHC	UKB
rs514921	11	102669230	MMP1	ENSG00000196611	anxiety_cc	C	2303	rs2408490	unconditioned	2.63463e-14	0.882437	2.72859e-15	0.0913646	0.0261986	31.2674	OID20672	no_MHC	UKB
rs514921	11	102669230	MMP1	ENSG00000196611	anxiety_cc	C	2488	rs2915257	unconditioned	4.62305e-21	0.395387	5.43592e-22	0.0459321	0.55868	46.8232	OID20672	no_MHC	UKB
rs514921	11	102669230	MMP1	ENSG00000196611	anxiety_cc	C	2299	rs34829643	unconditioned	0.0306356	0.840195	0.00316922	0.0868781	0.0391223	3.48559	OID20672	no_MHC	UKB
rs514921	11	102669230	MMP1	ENSG00000196611	anxiety_cc	C	2302	rs4414191	unconditioned	3.77343e-10	0.891554	3.90567e-11	0.0922638	0.0161822	21.6979	OID20672	no_MHC	UKB
rs514921	11	102669230	MMP1	ENSG00000196611	anxiety_cc	C	2303	rs504875	unconditioned	3.24112e-17	0.85672	3.35789e-18	0.0887042	0.0545753	37.968	OID20672	no_MHC	UKB
rs514921	11	102669230	MMP1	ENSG00000196611	anxiety_cc	C	2301	rs534191	unconditioned	2.56303e-11	0.891891	2.65241e-12	0.0922835	0.0158258	24.3872	OID20672	no_MHC	UKB
rs514921	11	102669230	MMP1	ENSG00000196611	anxiety_cc	C	2301	rs544345	unconditioned	4.14517e-12	0.877174	4.29026e-13	0.0907558	0.0320704	26.2091	OID20672	no_MHC	UKB
rs514921	11	102669230	MMP1	ENSG00000196611	anxiety_cc	C	2304	rs56950749	unconditioned	0.0382638	0.830038	0.00396161	0.0858957	0.0418406	3.26325	OID20672	no_MHC	UKB
rs514921	11	102669230	MMP1	ENSG00000196611	anxiety_cc	C	2404	rs61896686	unconditioned	8.57014e-42	0.797255	9.21145e-43	0.0855743	0.11717	94.5603	OID20672	no_MHC	UKB
rs514921	11	102669230	MMP1	ENSG00000196611	anxiety_cc	C	2361	rs634366	unconditioned	5.52663e-21	0.891315	5.81101e-22	0.0937029	0.0149821	46.6447	OID20672	no_MHC	UKB
rs514921	11	102669230	MMP1	ENSG00000196611	anxiety_cc	C	2299	rs657043	unconditioned	2.24672e-08	0.831814	2.32421e-09	0.085968	0.0822183	17.6112	OID20672	no_MHC	UKB
rs514921	11	102669230	MMP1	ENSG00000196611	anxiety_cc	C	2300	rs71464706	unconditioned	4.36121e-08	0.889213	4.51255e-09	0.0919881	0.0187991	16.9479	OID20672	no_MHC	UKB
rs514921	11	102669230	MMP1	ENSG00000196611	anxiety_cc	C	2300	rs72982143	unconditioned	1.05048e-08	0.834754	1.08771e-09	0.0863544	0.0788913	18.3714	OID20672	no_MHC	UKB
rs514921	11	102669230	MMP1	ENSG00000196611	asd	C	3217	unconditioned	unconditioned	0	0.102218	0	0.893309	0.00447282	1617.57	OID20672	no_MHC	UKB
rs514921	11	102669230	MMP1	ENSG00000196611	asd	C	2689	rs112065649	unconditioned	2.60328e-06	0.102713	2.26954e-05	0.89545	0.00181165	12.8587	OID20672	no_MHC	UKB
rs514921	11	102669230	MMP1	ENSG00000196611	asd	C	2689	rs11225445	unconditioned	2.16508e-16	0.102757	1.88752e-15	0.895834	0.00140901	36.0689	OID20672	no_MHC	UKB
rs514921	11	102669230	MMP1	ENSG00000196611	asd	C	2710	rs11225564	unconditioned	7.5769e-41	0.102627	6.60577e-40	0.894727	0.00264657	92.3809	OID20672	no_MHC	UKB
rs514921	11	102669230	MMP1	ENSG00000196611	asd	C	2688	rs113051088	unconditioned	4.21068e-42	0.10274	3.67086e-41	0.895687	0.00157318	95.271	OID20672	no_MHC	UKB
rs514921	11	102669230	MMP1	ENSG00000196611	asd	C	2687	rs1144393	unconditioned	3.25661e-09	0.102726	2.8391e-08	0.895556	0.0017186	19.5426	OID20672	no_MHC	UKB
rs514921	11	102669230	MMP1	ENSG00000196611	asd	C	2687	rs1147058	unconditioned	1.48837e-30	0.102562	1.29756e-29	0.894133	0.00330528	68.6799	OID20672	no_MHC	UKB
rs514921	11	102669230	MMP1	ENSG00000196611	asd	C	2690	rs117730258	unconditioned	4.35204e-15	0.102291	3.79418e-14	0.891787	0.0059219	33.0681	OID20672	no_MHC	UKB
rs514921	11	102669230	MMP1	ENSG00000196611	asd	C	2689	rs12282475	unconditioned	0.00036258	0.102406	0.00316097	0.892775	0.00129531	7.92227	OID20672	no_MHC	UKB
rs514921	11	102669230	MMP1	ENSG00000196611	asd	C	2687	rs12419611	unconditioned	8.87103e-06	0.102729	7.73374e-05	0.895587	0.00159824	11.6327	OID20672	no_MHC	UKB
rs514921	11	102669230	MMP1	ENSG00000196611	asd	C	2687	rs1276280	unconditioned	1.62876e-18	0.10282	1.41995e-17	0.896378	0.000801884	40.9587	OID20672	no_MHC	UKB
rs514921	11	102669230	MMP1	ENSG00000196611	asd	C	2687	rs146135014	unconditioned	1.14088e-44	0.102617	9.94619e-44	0.894607	0.00277589	101.182	OID20672	no_MHC	UKB
rs514921	11	102669230	MMP1	ENSG00000196611	asd	C	2687	rs146153362	unconditioned	9.02405e-05	0.102668	0.000786714	0.895057	0.00139828	9.31303	OID20672	no_MHC	UKB
rs514921	11	102669230	MMP1	ENSG00000196611	asd	C	2687	rs147606771	unconditioned	0.00139027	0.101159	0.0121204	0.881902	0.00342817	6.57825	OID20672	no_MHC	UKB
rs514921	11	102669230	MMP1	ENSG00000196611	asd	C	2687	rs150320833	unconditioned	3.10452e-05	0.102585	0.000270652	0.894331	0.00278219	10.3801	OID20672	no_MHC	UKB
rs514921	11	102669230	MMP1	ENSG00000196611	asd	C	2688	rs17099555	unconditioned	0.000905659	0.101621	0.00789557	0.885928	0.00365058	7.00685	OID20672	no_MHC	UKB
rs514921	11	102669230	MMP1	ENSG00000196611	asd	C	2687	rs17359230	unconditioned	4.14742e-06	0.102485	3.61572e-05	0.893459	0.00401552	12.393	OID20672	no_MHC	UKB
rs514921	11	102669230	MMP1	ENSG00000196611	asd	C	2689	rs17860942	unconditioned	3.18258e-06	0.102133	2.77461e-05	0.890404	0.00743175	12.6578	OID20672	no_MHC	UKB
rs514921	11	102669230	MMP1	ENSG00000196611	asd	C	2688	rs17883832	unconditioned	5.26357e-13	0.102215	4.58881e-12	0.891106	0.006679	28.2728	OID20672	no_MHC	UKB
rs514921	11	102669230	MMP1	ENSG00000196611	asd	C	2694	rs187692934	unconditioned	1.8746e-61	0.0929917	1.63594e-60	0.811431	0.0955768	139.829	OID20672	no_MHC	UKB
rs514921	11	102669230	MMP1	ENSG00000196611	asd	C	2690	rs2408490	unconditioned	3.06813e-15	0.102769	2.6748e-14	0.895941	0.00128948	33.4177	OID20672	no_MHC	UKB
rs514921	11	102669230	MMP1	ENSG00000196611	asd	C	2871	rs2915257	unconditioned	2.32627e-15	0.102713	2.02861e-14	0.895697	0.00159073	33.6945	OID20672	no_MHC	UKB
rs514921	11	102669230	MMP1	ENSG00000196611	asd	C	2687	rs34829643	unconditioned	5.2054e-05	0.102393	0.000453807	0.892661	0.0044401	9.86323	OID20672	no_MHC	UKB
rs514921	11	102669230	MMP1	ENSG00000196611	asd	C	2689	rs4414191	unconditioned	4.35164e-11	0.102826	3.79375e-10	0.896433	0.000740755	23.8579	OID20672	no_MHC	UKB
rs514921	11	102669230	MMP1	ENSG00000196611	asd	C	2690	rs504875	unconditioned	3.88209e-18	0.10261	3.38442e-17	0.894551	0.00283909	40.0902	OID20672	no_MHC	UKB
rs514921	11	102669230	MMP1	ENSG00000196611	asd	C	2688	rs534191	unconditioned	2.95212e-12	0.102737	2.57365e-11	0.895658	0.0016054	26.5485	OID20672	no_MHC	UKB
rs514921	11	102669230	MMP1	ENSG00000196611	asd	C	2688	rs544345	unconditioned	4.85816e-13	0.102814	4.23533e-12	0.896327	0.000859614	28.3529	OID20672	no_MHC	UKB
rs514921	11	102669230	MMP1	ENSG00000196611	asd	C	2691	rs56950749	unconditioned	3.36169e-05	0.102688	0.000293072	0.895232	0.00175278	10.3005	OID20672	no_MHC	UKB
rs514921	11	102669230	MMP1	ENSG00000196611	asd	C	2790	rs61896686	unconditioned	1.10438e-42	0.102726	9.62926e-42	0.895683	0.00159094	96.6093	OID20672	no_MHC	UKB
rs514921	11	102669230	MMP1	ENSG00000196611	asd	C	2748	rs634366	unconditioned	6.37374e-22	0.1028	5.55703e-21	0.896274	0.00092627	48.8047	OID20672	no_MHC	UKB
rs514921	11	102669230	MMP1	ENSG00000196611	asd	C	2687	rs657043	unconditioned	2.80652e-20	0.102693	2.44671e-19	0.895276	0.00203044	45.0198	OID20672	no_MHC	UKB
rs514921	11	102669230	MMP1	ENSG00000196611	asd	C	2687	rs71464706	unconditioned	5.04255e-09	0.102822	4.39608e-08	0.896402	0.000775834	19.1054	OID20672	no_MHC	UKB
rs514921	11	102669230	MMP1	ENSG00000196611	asd	C	2687	rs72982143	unconditioned	1.27991e-09	0.101713	1.11583e-08	0.886727	0.0115599	20.4765	OID20672	no_MHC	UKB
rs514921	11	102669230	MMP1	ENSG00000196611	bipolar	C	3054	unconditioned	unconditioned	0	0.924073	0	0.0679424	0.00798436	1615.36	OID20672	no_MHC	UKB
rs514921	11	102669230	MMP1	ENSG00000196611	bipolar	C	2606	rs112065649	unconditioned	2.3841e-05	0.940712	1.18648e-06	0.0468034	0.0124601	10.6441	OID20672	no_MHC	UKB
rs514921	11	102669230	MMP1	ENSG00000196611	bipolar	C	2606	rs11225445	unconditioned	3.34274e-15	0.94169	1.66322e-16	0.0468433	0.0114665	33.332	OID20672	no_MHC	UKB
rs514921	11	102669230	MMP1	ENSG00000196611	bipolar	C	2625	rs11225564	unconditioned	6.95926e-40	0.942289	3.55269e-41	0.048094	0.00961737	90.1633	OID20672	no_MHC	UKB
rs514921	11	102669230	MMP1	ENSG00000196611	bipolar	C	2605	rs113051088	unconditioned	3.86221e-41	0.941855	1.92176e-42	0.0468535	0.011291	93.0547	OID20672	no_MHC	UKB
rs514921	11	102669230	MMP1	ENSG00000196611	bipolar	C	2604	rs1144393	unconditioned	3.00094e-08	0.946956	1.49269e-09	0.0470963	0.00594784	17.3218	OID20672	no_MHC	UKB
rs514921	11	102669230	MMP1	ENSG00000196611	bipolar	C	2603	rs1147058	unconditioned	4.93066e-08	0.943891	2.4523e-09	0.0469359	0.0091729	16.8252	OID20672	no_MHC	UKB
rs514921	11	102669230	MMP1	ENSG00000196611	bipolar	C	2606	rs117730258	unconditioned	0.00053743	0.933481	2.67712e-05	0.0464803	0.0194745	7.52871	OID20672	no_MHC	UKB
rs514921	11	102669230	MMP1	ENSG00000196611	bipolar	C	2605	rs12282475	unconditioned	0.0184244	0.827142	0.000916831	0.0410477	0.112469	3.99408	OID20672	no_MHC	UKB
rs514921	11	102669230	MMP1	ENSG00000196611	bipolar	C	2604	rs12419611	unconditioned	8.14269e-05	0.942935	4.05073e-06	0.046898	0.0100816	9.41581	OID20672	no_MHC	UKB
rs514921	11	102669230	MMP1	ENSG00000196611	bipolar	C	2603	rs1276280	unconditioned	0.000229445	0.946412	1.14116e-05	0.0470642	0.0062832	8.37985	OID20672	no_MHC	UKB
rs514921	11	102669230	MMP1	ENSG00000196611	bipolar	C	2604	rs146135014	unconditioned	1.04624e-43	0.937635	5.2053e-45	0.0466339	0.0157313	98.966	OID20672	no_MHC	UKB
rs514921	11	102669230	MMP1	ENSG00000196611	bipolar	C	2604	rs146153362	unconditioned	0.000908768	0.944637	4.52082e-05	0.0469851	0.00742345	7.00342	OID20672	no_MHC	UKB
rs514921	11	102669230	MMP1	ENSG00000196611	bipolar	C	2604	rs147606771	unconditioned	0.0127995	0.921914	0.000636806	0.0458487	0.0188008	4.35835	OID20672	no_MHC	UKB
rs514921	11	102669230	MMP1	ENSG00000196611	bipolar	C	2604	rs150320833	unconditioned	0.000274742	0.907829	1.36787e-05	0.0451517	0.0467305	8.19968	OID20672	no_MHC	UKB
rs514921	11	102669230	MMP1	ENSG00000196611	bipolar	C	2605	rs17099555	unconditioned	0.0082521	0.934376	0.000410547	0.0464752	0.0104863	4.79729	OID20672	no_MHC	UKB
rs514921	11	102669230	MMP1	ENSG00000196611	bipolar	C	2604	rs17359230	unconditioned	3.79602e-05	0.93798	1.8886e-06	0.0466511	0.0153291	10.179	OID20672	no_MHC	UKB
rs514921	11	102669230	MMP1	ENSG00000196611	bipolar	C	2606	rs17860942	unconditioned	2.9197e-05	0.937177	1.45347e-06	0.0466379	0.016154	10.4414	OID20672	no_MHC	UKB
rs514921	11	102669230	MMP1	ENSG00000196611	bipolar	C	2605	rs17883832	unconditioned	4.79531e-12	0.930645	2.38744e-13	0.0463109	0.0230445	26.0634	OID20672	no_MHC	UKB
rs514921	11	102669230	MMP1	ENSG00000196611	bipolar	C	2609	rs187692934	unconditioned	1.51317e-49	0.947344	7.53118e-51	0.0471446	0.0055112	112.412	OID20672	no_MHC	UKB
rs514921	11	102669230	MMP1	ENSG00000196611	bipolar	C	2607	rs2408490	unconditioned	2.76367e-14	0.925935	1.37789e-15	0.0461366	0.027928	31.2196	OID20672	no_MHC	UKB
rs514921	11	102669230	MMP1	ENSG00000196611	bipolar	C	2782	rs2915257	unconditioned	1.0871e-20	0.929845	7.30667e-22	0.0624898	0.00766538	45.9682	OID20672	no_MHC	UKB
rs514921	11	102669230	MMP1	ENSG00000196611	bipolar	C	2605	rs34829643	unconditioned	0.00046729	0.91883	2.32831e-05	0.0457466	0.0349325	7.66856	OID20672	no_MHC	UKB
rs514921	11	102669230	MMP1	ENSG00000196611	bipolar	C	2606	rs4414191	unconditioned	4.00616e-10	0.94697	1.99325e-11	0.0471101	0.00591965	21.638	OID20672	no_MHC	UKB
rs514921	11	102669230	MMP1	ENSG00000196611	bipolar	C	2607	rs504875	unconditioned	3.48463e-17	0.920848	1.73633e-18	0.0458509	0.0333009	37.8956	OID20672	no_MHC	UKB
rs514921	11	102669230	MMP1	ENSG00000196611	bipolar	C	2605	rs534191	unconditioned	2.72331e-11	0.948067	1.35507e-12	0.0471694	0.00476329	24.3266	OID20672	no_MHC	UKB
rs514921	11	102669230	MMP1	ENSG00000196611	bipolar	C	2605	rs544345	unconditioned	4.45299e-12	0.942719	2.21567e-13	0.0468965	0.0103841	26.1374	OID20672	no_MHC	UKB
rs514921	11	102669230	MMP1	ENSG00000196611	bipolar	C	2607	rs56950749	unconditioned	0.000307013	0.938428	1.52772e-05	0.0466822	0.014568	8.08862	OID20672	no_MHC	UKB
rs514921	11	102669230	MMP1	ENSG00000196611	bipolar	C	2703	rs61896686	unconditioned	1.29599e-05	0.927363	8.45335e-07	0.0604767	0.0121466	11.2536	OID20672	no_MHC	UKB
rs514921	11	102669230	MMP1	ENSG00000196611	bipolar	C	2661	rs634366	unconditioned	6.2311e-21	0.943065	3.24308e-22	0.0490756	0.00785983	46.5247	OID20672	no_MHC	UKB
rs514921	11	102669230	MMP1	ENSG00000196611	bipolar	C	2604	rs657043	unconditioned	2.561e-19	0.936806	1.27418e-20	0.0465927	0.0166009	42.8087	OID20672	no_MHC	UKB
rs514921	11	102669230	MMP1	ENSG00000196611	bipolar	C	2603	rs71464706	unconditioned	0.0122151	0.92608	0.000607525	0.0460442	0.0150527	4.40509	OID20672	no_MHC	UKB
rs514921	11	102669230	MMP1	ENSG00000196611	bipolar	C	2604	rs72982143	unconditioned	1.18911e-08	0.945214	5.9151e-10	0.0470109	0.00777481	18.2475	OID20672	no_MHC	UKB
rs514921	11	102669230	MMP1	ENSG00000196611	bipolar_noukb	C	3051	unconditioned	unconditioned	0	0.921907	0	0.070129	0.00796381	1615.36	OID20672	no_MHC	UKB
rs514921	11	102669230	MMP1	ENSG00000196611	bipolar_noukb	C	2605	rs112065649	unconditioned	2.3794e-05	0.938854	1.23959e-06	0.0488992	0.0122217	10.6461	OID20672	no_MHC	UKB
rs514921	11	102669230	MMP1	ENSG00000196611	bipolar_noukb	C	2605	rs11225445	unconditioned	3.33464e-15	0.939405	1.73697e-16	0.0489206	0.0116743	33.3344	OID20672	no_MHC	UKB
rs514921	11	102669230	MMP1	ENSG00000196611	bipolar_noukb	C	2624	rs11225564	unconditioned	6.95277e-40	0.94142	3.71426e-41	0.0502836	0.00829668	90.1643	OID20672	no_MHC	UKB
rs514921	11	102669230	MMP1	ENSG00000196611	bipolar_noukb	C	2604	rs113051088	unconditioned	3.84842e-41	0.938509	2.00471e-42	0.048876	0.0126148	93.0583	OID20672	no_MHC	UKB
rs514921	11	102669230	MMP1	ENSG00000196611	bipolar_noukb	C	2603	rs1144393	unconditioned	2.99412e-08	0.944792	1.55909e-09	0.049191	0.00601707	17.324	OID20672	no_MHC	UKB
rs514921	11	102669230	MMP1	ENSG00000196611	bipolar_noukb	C	2602	rs1147058	unconditioned	4.91889e-08	0.941632	2.5611e-09	0.0490183	0.00934981	16.8276	OID20672	no_MHC	UKB
rs514921	11	102669230	MMP1	ENSG00000196611	bipolar_noukb	C	2605	rs117730258	unconditioned	0.00053631	0.931528	2.79763e-05	0.0485732	0.0193342	7.5308	OID20672	no_MHC	UKB
rs514921	11	102669230	MMP1	ENSG00000196611	bipolar_noukb	C	2604	rs12282475	unconditioned	0.0183337	0.823843	0.000955004	0.0428	0.114069	3.99901	OID20672	no_MHC	UKB
rs514921	11	102669230	MMP1	ENSG00000196611	bipolar_noukb	C	2603	rs12419611	unconditioned	8.12127e-05	0.940447	4.22943e-06	0.0489664	0.0105012	9.41844	OID20672	no_MHC	UKB
rs514921	11	102669230	MMP1	ENSG00000196611	bipolar_noukb	C	2602	rs1276280	unconditioned	0.000228937	0.94431	1.192e-05	0.0491608	0.00628873	8.38206	OID20672	no_MHC	UKB
rs514921	11	102669230	MMP1	ENSG00000196611	bipolar_noukb	C	2603	rs146135014	unconditioned	1.04349e-43	0.935285	5.4349e-45	0.0486972	0.0160178	98.9686	OID20672	no_MHC	UKB
rs514921	11	102669230	MMP1	ENSG00000196611	bipolar_noukb	C	2603	rs146153362	unconditioned	0.000906646	0.942424	4.72161e-05	0.0490718	0.00755028	7.00576	OID20672	no_MHC	UKB
rs514921	11	102669230	MMP1	ENSG00000196611	bipolar_noukb	C	2603	rs147606771	unconditioned	0.0127629	0.91948	0.000664746	0.047871	0.019221	4.36121	OID20672	no_MHC	UKB
rs514921	11	102669230	MMP1	ENSG00000196611	bipolar_noukb	C	2603	rs150320833	unconditioned	0.000276165	0.912535	1.4391e-05	0.0475128	0.0396612	8.19451	OID20672	no_MHC	UKB
rs514921	11	102669230	MMP1	ENSG00000196611	bipolar_noukb	C	2604	rs17099555	unconditioned	0.00825346	0.932433	0.000429855	0.0485525	0.0103316	4.79712	OID20672	no_MHC	UKB
rs514921	11	102669230	MMP1	ENSG00000196611	bipolar_noukb	C	2603	rs17359230	unconditioned	3.78818e-05	0.936044	1.97299e-06	0.0487368	0.0151789	10.181	OID20672	no_MHC	UKB
rs514921	11	102669230	MMP1	ENSG00000196611	bipolar_noukb	C	2605	rs17860942	unconditioned	2.90261e-05	0.931692	1.51291e-06	0.0485422	0.0197355	10.4473	OID20672	no_MHC	UKB
rs514921	11	102669230	MMP1	ENSG00000196611	bipolar_noukb	C	2604	rs17883832	unconditioned	4.7243e-12	0.916882	2.4637e-13	0.0477796	0.0353382	26.0783	OID20672	no_MHC	UKB
rs514921	11	102669230	MMP1	ENSG00000196611	bipolar_noukb	C	2608	rs187692934	unconditioned	1.51001e-49	0.945363	7.86732e-51	0.0492491	0.00538771	112.415	OID20672	no_MHC	UKB
rs514921	11	102669230	MMP1	ENSG00000196611	bipolar_noukb	C	2606	rs2408490	unconditioned	2.74579e-14	0.919939	1.43351e-15	0.0479957	0.0320655	31.2261	OID20672	no_MHC	UKB
rs514921	11	102669230	MMP1	ENSG00000196611	bipolar_noukb	C	2781	rs2915257	unconditioned	1.08455e-20	0.927662	7.5636e-22	0.0646872	0.00765088	45.9705	OID20672	no_MHC	UKB
rs514921	11	102669230	MMP1	ENSG00000196611	bipolar_noukb	C	2604	rs34829643	unconditioned	0.000466809	0.917917	2.43453e-05	0.047838	0.0337536	7.66959	OID20672	no_MHC	UKB
rs514921	11	102669230	MMP1	ENSG00000196611	bipolar_noukb	C	2605	rs4414191	unconditioned	3.99684e-10	0.944756	2.08179e-11	0.0492024	0.00604113	21.6403	OID20672	no_MHC	UKB
rs514921	11	102669230	MMP1	ENSG00000196611	bipolar_noukb	C	2606	rs504875	unconditioned	3.41415e-17	0.90223	1.78225e-18	0.0470473	0.0507223	37.916	OID20672	no_MHC	UKB
rs514921	11	102669230	MMP1	ENSG00000196611	bipolar_noukb	C	2604	rs534191	unconditioned	2.71711e-11	0.945896	1.41533e-12	0.0492663	0.0048375	24.3289	OID20672	no_MHC	UKB
rs514921	11	102669230	MMP1	ENSG00000196611	bipolar_noukb	C	2604	rs544345	unconditioned	4.44266e-12	0.940522	2.31416e-13	0.0489809	0.0104975	26.1398	OID20672	no_MHC	UKB
rs514921	11	102669230	MMP1	ENSG00000196611	bipolar_noukb	C	2606	rs56950749	unconditioned	0.000306135	0.935733	1.59476e-05	0.0487301	0.0152152	8.09149	OID20672	no_MHC	UKB
rs514921	11	102669230	MMP1	ENSG00000196611	bipolar_noukb	C	2702	rs61896686	unconditioned	1.29277e-05	0.925047	8.73983e-07	0.0625258	0.0124134	11.2561	OID20672	no_MHC	UKB
rs514921	11	102669230	MMP1	ENSG00000196611	bipolar_noukb	C	2660	rs634366	unconditioned	6.21127e-21	0.940056	3.38301e-22	0.051192	0.0087525	46.5279	OID20672	no_MHC	UKB
rs514921	11	102669230	MMP1	ENSG00000196611	bipolar_noukb	C	2603	rs657043	unconditioned	2.55978e-19	0.936369	1.3332e-20	0.0487537	0.0148771	42.8092	OID20672	no_MHC	UKB
rs514921	11	102669230	MMP1	ENSG00000196611	bipolar_noukb	C	2602	rs71464706	unconditioned	0.0121847	0.923891	0.00063442	0.0480888	0.0152009	4.40757	OID20672	no_MHC	UKB
rs514921	11	102669230	MMP1	ENSG00000196611	bipolar_noukb	C	2603	rs72982143	unconditioned	1.1862e-08	0.942894	6.17716e-10	0.0490934	0.00801282	18.2499	OID20672	no_MHC	UKB
rs514921	11	102669230	MMP1	ENSG00000196611	depression_Als_noukb_included	C	2980	unconditioned	unconditioned	0	0.958011	0	0.0363096	0.00567984	1615.33	OID20672	no_MHC	UKB
rs514921	11	102669230	MMP1	ENSG00000196611	depression_Als_noukb_included	C	2579	rs112065649	unconditioned	2.44069e-05	0.962986	7.95695e-07	0.0313889	0.00560019	10.6206	OID20672	no_MHC	UKB
rs514921	11	102669230	MMP1	ENSG00000196611	depression_Als_noukb_included	C	2579	rs11225445	unconditioned	3.42504e-15	0.964873	1.11638e-16	0.0314461	0.00368071	33.3077	OID20672	no_MHC	UKB
rs514921	11	102669230	MMP1	ENSG00000196611	depression_Als_noukb_included	C	2598	rs11225564	unconditioned	7.09623e-40	0.960845	2.31892e-41	0.0313909	0.00776384	90.1438	OID20672	no_MHC	UKB
rs514921	11	102669230	MMP1	ENSG00000196611	depression_Als_noukb_included	C	2578	rs113051088	unconditioned	3.95119e-41	0.963574	1.28788e-42	0.0314024	0.00502374	93.032	OID20672	no_MHC	UKB
rs514921	11	102669230	MMP1	ENSG00000196611	depression_Als_noukb_included	C	2577	rs1144393	unconditioned	3.06011e-08	0.965614	9.97297e-10	0.0314667	0.00291888	17.3022	OID20672	no_MHC	UKB
rs514921	11	102669230	MMP1	ENSG00000196611	depression_Als_noukb_included	C	2576	rs1147058	unconditioned	5.03068e-08	0.96302	1.63934e-09	0.0313763	0.00560341	16.8051	OID20672	no_MHC	UKB
rs514921	11	102669230	MMP1	ENSG00000196611	depression_Als_noukb_included	C	2579	rs117730258	unconditioned	0.000545863	0.947316	1.78366e-05	0.0309333	0.0211867	7.51314	OID20672	no_MHC	UKB
rs514921	11	102669230	MMP1	ENSG00000196611	depression_Als_noukb_included	C	2578	rs12282475	unconditioned	0.0209345	0.939215	0.000682318	0.0306032	0.00856479	3.86636	OID20672	no_MHC	UKB
rs514921	11	102669230	MMP1	ENSG00000196611	depression_Als_noukb_included	C	2577	rs12419611	unconditioned	8.20099e-05	0.9496	2.67463e-06	0.0309504	0.0193652	9.40867	OID20672	no_MHC	UKB
rs514921	11	102669230	MMP1	ENSG00000196611	depression_Als_noukb_included	C	2576	rs1276280	unconditioned	0.000233179	0.961055	7.59859e-06	0.0313105	0.0073937	8.3637	OID20672	no_MHC	UKB
rs514921	11	102669230	MMP1	ENSG00000196611	depression_Als_noukb_included	C	2577	rs146135014	unconditioned	1.06677e-43	0.956151	3.47769e-45	0.031158	0.0126911	98.9465	OID20672	no_MHC	UKB
rs514921	11	102669230	MMP1	ENSG00000196611	depression_Als_noukb_included	C	2577	rs146153362	unconditioned	0.000912172	0.946715	2.97375e-05	0.0308421	0.0215011	6.99968	OID20672	no_MHC	UKB
rs514921	11	102669230	MMP1	ENSG00000196611	depression_Als_noukb_included	C	2577	rs147606771	unconditioned	0.0133134	0.947679	0.000433953	0.030882	0.00769133	4.31898	OID20672	no_MHC	UKB
rs514921	11	102669230	MMP1	ENSG00000196611	depression_Als_noukb_included	C	2577	rs150320833	unconditioned	0.000290883	0.960546	9.48135e-06	0.0313012	0.00785272	8.14259	OID20672	no_MHC	UKB
rs514921	11	102669230	MMP1	ENSG00000196611	depression_Als_noukb_included	C	2578	rs17099555	unconditioned	0.00856231	0.955841	0.00027911	0.0311538	0.0041641	4.76039	OID20672	no_MHC	UKB
rs514921	11	102669230	MMP1	ENSG00000196611	depression_Als_noukb_included	C	2577	rs17359230	unconditioned	3.88889e-05	0.960814	1.26759e-06	0.03131	0.00783564	10.1548	OID20672	no_MHC	UKB
rs514921	11	102669230	MMP1	ENSG00000196611	depression_Als_noukb_included	C	2579	rs17860942	unconditioned	2.90588e-05	0.932726	9.49413e-07	0.0304373	0.0368071	10.4462	OID20672	no_MHC	UKB
rs514921	11	102669230	MMP1	ENSG00000196611	depression_Als_noukb_included	C	2578	rs17883832	unconditioned	4.86026e-12	0.94327	1.58623e-13	0.0307593	0.025971	26.0499	OID20672	no_MHC	UKB
rs514921	11	102669230	MMP1	ENSG00000196611	depression_Als_noukb_included	C	2582	rs187692934	unconditioned	1.54085e-49	0.964668	5.0248e-51	0.0314546	0.00387727	112.394	OID20672	no_MHC	UKB
rs514921	11	102669230	MMP1	ENSG00000196611	depression_Als_noukb_included	C	2580	rs2408490	unconditioned	2.88214e-14	0.96562	9.39547e-16	0.0314753	0.00290485	31.1777	OID20672	no_MHC	UKB
rs514921	11	102669230	MMP1	ENSG00000196611	depression_Als_noukb_included	C	2753	rs2915257	unconditioned	5.41456e-08	0.963115	1.80477e-09	0.0320975	0.004787	16.7316	OID20672	no_MHC	UKB
rs514921	11	102669230	MMP1	ENSG00000196611	depression_Als_noukb_included	C	2577	rs34829643	unconditioned	0.00040583	0.796069	1.33166e-05	0.025944	0.177568	7.80958	OID20672	no_MHC	UKB
rs514921	11	102669230	MMP1	ENSG00000196611	depression_Als_noukb_included	C	2579	rs4414191	unconditioned	4.08815e-10	0.966339	1.33249e-11	0.0314945	0.00216637	21.6178	OID20672	no_MHC	UKB
rs514921	11	102669230	MMP1	ENSG00000196611	depression_Als_noukb_included	C	2580	rs504875	unconditioned	2.67921e-17	0.708013	8.93452e-19	0.0233419	0.268646	38.1584	OID20672	no_MHC	UKB
rs514921	11	102669230	MMP1	ENSG00000196611	depression_Als_noukb_included	C	2578	rs534191	unconditioned	2.77502e-11	0.966055	9.04415e-13	0.0314826	0.00246235	24.3078	OID20672	no_MHC	UKB
rs514921	11	102669230	MMP1	ENSG00000196611	depression_Als_noukb_included	C	2578	rs544345	unconditioned	4.52814e-12	0.958618	1.47618e-13	0.0312409	0.0101412	26.1207	OID20672	no_MHC	UKB
rs514921	11	102669230	MMP1	ENSG00000196611	depression_Als_noukb_included	C	2580	rs56950749	unconditioned	0.000319945	0.963925	1.04427e-05	0.0314573	0.00428721	8.04736	OID20672	no_MHC	UKB
rs514921	11	102669230	MMP1	ENSG00000196611	depression_Als_noukb_included	C	2675	rs61896686	unconditioned	1.3436e-05	0.961413	4.42481e-07	0.0316547	0.00691809	11.2176	OID20672	no_MHC	UKB
rs514921	11	102669230	MMP1	ENSG00000196611	depression_Als_noukb_included	C	2634	rs634366	unconditioned	6.38176e-21	0.965859	2.09134e-22	0.0316493	0.00249133	46.5008	OID20672	no_MHC	UKB
rs514921	11	102669230	MMP1	ENSG00000196611	depression_Als_noukb_included	C	2577	rs657043	unconditioned	2.62202e-19	0.959138	8.54699e-21	0.0312554	0.00960685	42.7852	OID20672	no_MHC	UKB
rs514921	11	102669230	MMP1	ENSG00000196611	depression_Als_noukb_included	C	2576	rs71464706	unconditioned	0.0178471	0.940272	0.000581581	0.0306299	0.0106698	4.02592	OID20672	no_MHC	UKB
rs514921	11	102669230	MMP1	ENSG00000196611	depression_Als_noukb_included	C	2577	rs72982143	unconditioned	1.21261e-08	0.96389	3.95213e-10	0.0314102	0.00469948	18.2279	OID20672	no_MHC	UKB
rs514921	11	102669230	MMP1	ENSG00000196611	depression_Als_ukb_included	C	3055	unconditioned	unconditioned	0	0.960878	0	0.0368327	0.00228914	1615.32	OID20672	no_MHC	UKB
rs514921	11	102669230	MMP1	ENSG00000196611	depression_Als_ukb_included	C	2607	rs112065649	unconditioned	2.44454e-05	0.964579	7.92049e-07	0.031249	0.00414645	10.6191	OID20672	no_MHC	UKB
rs514921	11	102669230	MMP1	ENSG00000196611	depression_Als_ukb_included	C	2607	rs11225445	unconditioned	3.42662e-15	0.965327	1.11009e-16	0.0312694	0.00340329	33.3072	OID20672	no_MHC	UKB
rs514921	11	102669230	MMP1	ENSG00000196611	depression_Als_ukb_included	C	2626	rs11225564	unconditioned	6.97603e-40	0.944518	2.27225e-41	0.0307403	0.0247419	90.1609	OID20672	no_MHC	UKB
rs514921	11	102669230	MMP1	ENSG00000196611	depression_Als_ukb_included	C	2606	rs113051088	unconditioned	3.9585e-41	0.965267	1.28237e-42	0.0312667	0.00346576	93.0301	OID20672	no_MHC	UKB
rs514921	11	102669230	MMP1	ENSG00000196611	depression_Als_ukb_included	C	2605	rs1144393	unconditioned	3.06416e-08	0.966951	9.92528e-10	0.0313193	0.00172978	17.3009	OID20672	no_MHC	UKB
rs514921	11	102669230	MMP1	ENSG00000196611	depression_Als_ukb_included	C	2604	rs1147058	unconditioned	5.02749e-08	0.962446	1.6284e-09	0.0311671	0.00638635	16.8058	OID20672	no_MHC	UKB
rs514921	11	102669230	MMP1	ENSG00000196611	depression_Als_ukb_included	C	2607	rs117730258	unconditioned	0.000555018	0.964061	1.80551e-05	0.0313575	0.0040089	7.49651	OID20672	no_MHC	UKB
rs514921	11	102669230	MMP1	ENSG00000196611	depression_Als_ukb_included	C	2606	rs12282475	unconditioned	0.0210271	0.94465	0.00068117	0.0305987	0.00304288	3.86194	OID20672	no_MHC	UKB
rs514921	11	102669230	MMP1	ENSG00000196611	depression_Als_ukb_included	C	2605	rs12419611	unconditioned	8.22261e-05	0.952227	2.66524e-06	0.0308483	0.0168402	9.40604	OID20672	no_MHC	UKB
rs514921	11	102669230	MMP1	ENSG00000196611	depression_Als_ukb_included	C	2604	rs1276280	unconditioned	0.000232018	0.957074	7.51503e-06	0.0309878	0.0116982	8.3687	OID20672	no_MHC	UKB
rs514921	11	102669230	MMP1	ENSG00000196611	depression_Als_ukb_included	C	2605	rs146135014	unconditioned	1.07168e-43	0.959983	3.47214e-45	0.0310937	0.00892351	98.9419	OID20672	no_MHC	UKB
rs514921	11	102669230	MMP1	ENSG00000196611	depression_Als_ukb_included	C	2605	rs146153362	unconditioned	0.000914246	0.950375	2.96196e-05	0.0307721	0.0179089	6.99741	OID20672	no_MHC	UKB
rs514921	11	102669230	MMP1	ENSG00000196611	depression_Als_ukb_included	C	2605	rs147606771	unconditioned	0.0131602	0.947972	0.000426388	0.0307063	0.00773459	4.33055	OID20672	no_MHC	UKB
rs514921	11	102669230	MMP1	ENSG00000196611	depression_Als_ukb_included	C	2605	rs150320833	unconditioned	0.000291398	0.962873	9.44007e-06	0.0311873	0.00563913	8.14082	OID20672	no_MHC	UKB
rs514921	11	102669230	MMP1	ENSG00000196611	depression_Als_ukb_included	C	2606	rs17099555	unconditioned	0.00844483	0.956244	0.000273606	0.0309775	0.00406056	4.7742	OID20672	no_MHC	UKB
rs514921	11	102669230	MMP1	ENSG00000196611	depression_Als_ukb_included	C	2605	rs17359230	unconditioned	3.88975e-05	0.96114	1.2602e-06	0.0311312	0.00768855	10.1546	OID20672	no_MHC	UKB
rs514921	11	102669230	MMP1	ENSG00000196611	depression_Als_ukb_included	C	2607	rs17860942	unconditioned	2.99779e-05	0.962267	9.71452e-07	0.0311763	0.00652533	10.415	OID20672	no_MHC	UKB
rs514921	11	102669230	MMP1	ENSG00000196611	depression_Als_ukb_included	C	2606	rs17883832	unconditioned	4.94428e-12	0.95948	1.60247e-13	0.0310879	0.00943189	26.0328	OID20672	no_MHC	UKB
rs514921	11	102669230	MMP1	ENSG00000196611	depression_Als_ukb_included	C	2610	rs187692934	unconditioned	1.54408e-49	0.966701	5.00318e-51	0.0313213	0.00197733	112.392	OID20672	no_MHC	UKB
rs514921	11	102669230	MMP1	ENSG00000196611	depression_Als_ukb_included	C	2608	rs2408490	unconditioned	2.88438e-14	0.96641	9.34519e-16	0.0313087	0.00228111	31.1769	OID20672	no_MHC	UKB
rs514921	11	102669230	MMP1	ENSG00000196611	depression_Als_ukb_included	C	2782	rs2915257	unconditioned	5.42111e-08	0.96432	1.78798e-09	0.0318012	0.00387909	16.7304	OID20672	no_MHC	UKB
rs514921	11	102669230	MMP1	ENSG00000196611	depression_Als_ukb_included	C	2605	rs34829643	unconditioned	0.000337815	0.664061	1.11044e-05	0.0215144	0.314076	7.99301	OID20672	no_MHC	UKB
rs514921	11	102669230	MMP1	ENSG00000196611	depression_Als_ukb_included	C	2607	rs4414191	unconditioned	4.08949e-10	0.966712	1.32482e-11	0.0313155	0.00197222	21.6174	OID20672	no_MHC	UKB
rs514921	11	102669230	MMP1	ENSG00000196611	depression_Als_ukb_included	C	2608	rs504875	unconditioned	3.47217e-17	0.917532	1.12874e-18	0.0297745	0.0526939	37.8992	OID20672	no_MHC	UKB
rs514921	11	102669230	MMP1	ENSG00000196611	depression_Als_ukb_included	C	2606	rs534191	unconditioned	2.7732e-11	0.965477	8.98371e-13	0.0312731	0.00324936	24.3084	OID20672	no_MHC	UKB
rs514921	11	102669230	MMP1	ENSG00000196611	depression_Als_ukb_included	C	2606	rs544345	unconditioned	4.52772e-12	0.958582	1.4671e-13	0.0310502	0.0103678	26.1208	OID20672	no_MHC	UKB
rs514921	11	102669230	MMP1	ENSG00000196611	depression_Als_ukb_included	C	2608	rs56950749	unconditioned	0.000315342	0.963914	1.02166e-05	0.0312248	0.00453526	8.06185	OID20672	no_MHC	UKB
rs514921	11	102669230	MMP1	ENSG00000196611	depression_Als_ukb_included	C	2704	rs61896686	unconditioned	1.33251e-05	0.953523	4.36329e-07	0.0312078	0.0152555	11.2259	OID20672	no_MHC	UKB
rs514921	11	102669230	MMP1	ENSG00000196611	depression_Als_ukb_included	C	2662	rs634366	unconditioned	6.38613e-21	0.966561	2.0832e-22	0.0315279	0.00191065	46.5002	OID20672	no_MHC	UKB
rs514921	11	102669230	MMP1	ENSG00000196611	depression_Als_ukb_included	C	2605	rs657043	unconditioned	2.63311e-19	0.963146	8.53016e-21	0.0311962	0.00565792	42.781	OID20672	no_MHC	UKB
rs514921	11	102669230	MMP1	ENSG00000196611	depression_Als_ukb_included	C	2604	rs71464706	unconditioned	0.0125164	0.950286	0.000405403	0.0307736	0.00601851	4.38072	OID20672	no_MHC	UKB
rs514921	11	102669230	MMP1	ENSG00000196611	depression_Als_ukb_included	C	2605	rs72982143	unconditioned	1.214e-08	0.965036	3.93261e-10	0.0312574	0.00370657	18.2268	OID20672	no_MHC	UKB
rs514921	11	102669230	MMP1	ENSG00000196611	schizophrenia	C	3067	unconditioned	unconditioned	0	0.920974	0	0.0727095	0.00631687	1615.37	OID20672	no_MHC	UKB
rs514921	11	102669230	MMP1	ENSG00000196611	schizophrenia	C	2614	rs112065649	unconditioned	2.34685e-05	0.926004	1.48644e-06	0.0586358	0.0153352	10.6599	OID20672	no_MHC	UKB
rs514921	11	102669230	MMP1	ENSG00000196611	schizophrenia	C	2614	rs11225445	unconditioned	3.29284e-15	0.927626	2.0855e-16	0.058737	0.0136369	33.347	OID20672	no_MHC	UKB
rs514921	11	102669230	MMP1	ENSG00000196611	schizophrenia	C	2633	rs11225564	unconditioned	4.11402e-40	0.557057	2.79986e-41	0.0375059	0.405437	90.689	OID20672	no_MHC	UKB
rs514921	11	102669230	MMP1	ENSG00000196611	schizophrenia	C	2613	rs113051088	unconditioned	3.80751e-41	0.928558	2.4115e-42	0.0587981	0.0126435	93.069	OID20672	no_MHC	UKB
rs514921	11	102669230	MMP1	ENSG00000196611	schizophrenia	C	2612	rs1144393	unconditioned	2.96664e-08	0.936103	1.87797e-09	0.0592535	0.00464352	17.3333	OID20672	no_MHC	UKB
rs514921	11	102669230	MMP1	ENSG00000196611	schizophrenia	C	2611	rs1147058	unconditioned	4.85625e-08	0.929632	3.0739e-09	0.0588323	0.0115354	16.8404	OID20672	no_MHC	UKB
rs514921	11	102669230	MMP1	ENSG00000196611	schizophrenia	C	2614	rs117730258	unconditioned	0.000525743	0.913165	3.33153e-05	0.0578371	0.0284392	7.5507	OID20672	no_MHC	UKB
rs514921	11	102669230	MMP1	ENSG00000196611	schizophrenia	C	2613	rs12282475	unconditioned	0.0200583	0.902133	0.00129073	0.0580328	0.0184855	3.90911	OID20672	no_MHC	UKB
rs514921	11	102669230	MMP1	ENSG00000196611	schizophrenia	C	2612	rs12419611	unconditioned	8.00771e-05	0.927287	5.07007e-06	0.058697	0.0139313	9.43252	OID20672	no_MHC	UKB
rs514921	11	102669230	MMP1	ENSG00000196611	schizophrenia	C	2611	rs1276280	unconditioned	0.000226803	0.935489	1.43561e-05	0.0592094	0.00506059	8.39143	OID20672	no_MHC	UKB
rs514921	11	102669230	MMP1	ENSG00000196611	schizophrenia	C	2612	rs146135014	unconditioned	1.02801e-43	0.921576	6.50931e-45	0.0583338	0.0200902	98.9835	OID20672	no_MHC	UKB
rs514921	11	102669230	MMP1	ENSG00000196611	schizophrenia	C	2612	rs146153362	unconditioned	0.000896918	0.93232	5.67884e-05	0.0590222	0.00770424	7.01655	OID20672	no_MHC	UKB
rs514921	11	102669230	MMP1	ENSG00000196611	schizophrenia	C	2612	rs147606771	unconditioned	0.0126647	0.912858	0.000801862	0.0577813	0.0158939	4.36893	OID20672	no_MHC	UKB
rs514921	11	102669230	MMP1	ENSG00000196611	schizophrenia	C	2612	rs150320833	unconditioned	0.000279229	0.922673	1.76803e-05	0.0584033	0.0186268	8.18348	OID20672	no_MHC	UKB
rs514921	11	102669230	MMP1	ENSG00000196611	schizophrenia	C	2613	rs17099555	unconditioned	0.00816738	0.925231	0.000517069	0.058568	0.00751695	4.80761	OID20672	no_MHC	UKB
rs514921	11	102669230	MMP1	ENSG00000196611	schizophrenia	C	2612	rs17359230	unconditioned	3.74413e-05	0.925163	2.37061e-06	0.0585609	0.0162366	10.1927	OID20672	no_MHC	UKB
rs514921	11	102669230	MMP1	ENSG00000196611	schizophrenia	C	2614	rs17860942	unconditioned	2.75077e-05	0.882947	1.74586e-06	0.0559779	0.0610454	10.501	OID20672	no_MHC	UKB
rs514921	11	102669230	MMP1	ENSG00000196611	schizophrenia	C	2613	rs17883832	unconditioned	4.77203e-12	0.926174	3.02217e-13	0.0586404	0.0151857	26.0682	OID20672	no_MHC	UKB
rs514921	11	102669230	MMP1	ENSG00000196611	schizophrenia	C	2617	rs187692934	unconditioned	1.49085e-49	0.933369	9.44418e-51	0.059119	0.00751193	112.427	OID20672	no_MHC	UKB
rs514921	11	102669230	MMP1	ENSG00000196611	schizophrenia	C	2615	rs2408490	unconditioned	2.79082e-14	0.935013	1.76722e-15	0.0592017	0.00578523	31.2099	OID20672	no_MHC	UKB
rs514921	11	102669230	MMP1	ENSG00000196611	schizophrenia	C	2790	rs2915257	unconditioned	1.08073e-20	0.924397	7.4815e-22	0.0639807	0.0116226	45.9741	OID20672	no_MHC	UKB
rs514921	11	102669230	MMP1	ENSG00000196611	schizophrenia	C	2613	rs34829643	unconditioned	0.000469175	0.922608	2.97229e-05	0.0584302	0.0184626	7.66454	OID20672	no_MHC	UKB
rs514921	11	102669230	MMP1	ENSG00000196611	schizophrenia	C	2614	rs4414191	unconditioned	3.95629e-10	0.935154	2.50496e-11	0.0592045	0.00564145	21.6505	OID20672	no_MHC	UKB
rs514921	11	102669230	MMP1	ENSG00000196611	schizophrenia	C	2615	rs504875	unconditioned	3.51509e-17	0.928913	2.22797e-18	0.0588653	0.0122216	37.8869	OID20672	no_MHC	UKB
rs514921	11	102669230	MMP1	ENSG00000196611	schizophrenia	C	2613	rs534191	unconditioned	2.6867e-11	0.935292	1.70086e-12	0.0592048	0.00550289	24.3401	OID20672	no_MHC	UKB
rs514921	11	102669230	MMP1	ENSG00000196611	schizophrenia	C	2613	rs544345	unconditioned	4.42367e-12	0.936484	2.80135e-13	0.0593	0.00421641	26.1441	OID20672	no_MHC	UKB
rs514921	11	102669230	MMP1	ENSG00000196611	schizophrenia	C	2615	rs56950749	unconditioned	0.000301215	0.920702	1.90787e-05	0.0582958	0.0206821	8.10768	OID20672	no_MHC	UKB
rs514921	11	102669230	MMP1	ENSG00000196611	schizophrenia	C	2711	rs61896686	unconditioned	1.11993e-05	0.80136	7.61337e-07	0.0543329	0.144296	11.3997	OID20672	no_MHC	UKB
rs514921	11	102669230	MMP1	ENSG00000196611	schizophrenia	C	2669	rs634366	unconditioned	6.05808e-21	0.916858	4.12803e-22	0.0624549	0.0206873	46.5529	OID20672	no_MHC	UKB
rs514921	11	102669230	MMP1	ENSG00000196611	schizophrenia	C	2612	rs657043	unconditioned	2.48897e-19	0.910481	1.57634e-20	0.0576316	0.0318871	42.8372	OID20672	no_MHC	UKB
rs514921	11	102669230	MMP1	ENSG00000196611	schizophrenia	C	2611	rs71464706	unconditioned	0.011952	0.906405	0.000756535	0.05735	0.0235368	4.42686	OID20672	no_MHC	UKB
rs514921	11	102669230	MMP1	ENSG00000196611	schizophrenia	C	2612	rs72982143	unconditioned	1.17468e-08	0.933725	7.43638e-10	0.0591028	0.00717244	18.2597	OID20672	no_MHC	UKB
rs7702592	5	52237359	MOCS2	ENSG00000164172	adhd	C	3296	unconditioned	unconditioned	0	0.842051	0	0.149557	0.00839169	1571.63	OID30638	no_MHC	UKB
rs7702592	5	52237359	MOCS2	ENSG00000164172	adhd	C	3061	rs10805446	unconditioned	6.29929e-05	0.839347	1.07259e-05	0.1429	0.0176796	9.67249	OID30638	no_MHC	UKB
rs7702592	5	52237359	MOCS2	ENSG00000164172	adhd	C	3061	rs113222066	unconditioned	0.000116957	0.840205	1.99161e-05	0.143059	0.0165994	9.05371	OID30638	no_MHC	UKB
rs7702592	5	52237359	MOCS2	ENSG00000164172	adhd	C	3060	rs114340725	unconditioned	5.94182e-06	0.83857	1.0117e-06	0.142763	0.0186598	12.0335	OID30638	no_MHC	UKB
rs7702592	5	52237359	MOCS2	ENSG00000164172	adhd	C	3061	rs114980322	unconditioned	7.58753e-05	0.843605	1.2919e-05	0.143625	0.0126813	9.48642	OID30638	no_MHC	UKB
rs7702592	5	52237359	MOCS2	ENSG00000164172	adhd	C	3067	rs138411681	unconditioned	5.53874e-12	0.826986	9.44132e-13	0.140936	0.0320783	25.9193	OID30638	no_MHC	UKB
rs7702592	5	52237359	MOCS2	ENSG00000164172	adhd	C	3060	rs141671480	unconditioned	1.03512e-24	0.840683	1.76246e-25	0.143123	0.0161934	55.2275	OID30638	no_MHC	UKB
rs7702592	5	52237359	MOCS2	ENSG00000164172	adhd	C	3060	rs147523326	unconditioned	6.56523e-06	0.83597	1.11788e-06	0.142321	0.0217022	11.9337	OID30638	no_MHC	UKB
rs7702592	5	52237359	MOCS2	ENSG00000164172	adhd	C	3062	rs148760488	unconditioned	5.56937e-15	0.845261	9.48317e-16	0.143915	0.0108243	32.8215	OID30638	no_MHC	UKB
rs7702592	5	52237359	MOCS2	ENSG00000164172	adhd	C	3081	rs16880636	unconditioned	3.10888e-64	0.836806	5.29768e-65	0.142575	0.0206193	146.231	OID30638	no_MHC	UKB
rs7702592	5	52237359	MOCS2	ENSG00000164172	adhd	C	3079	rs2075614	unconditioned	1.03411e-217	0.846086	1.76198e-218	0.144151	0.00976313	499.627	OID30638	no_MHC	UKB
rs7702592	5	52237359	MOCS2	ENSG00000164172	adhd	C	3111	rs246520	unconditioned	6.63356e-41	0.845224	1.13175e-41	0.144192	0.0105838	92.5138	OID30638	no_MHC	UKB
rs7702592	5	52237359	MOCS2	ENSG00000164172	adhd	C	3073	rs25827	unconditioned	1.97255e-06	0.689091	3.35965e-07	0.117173	0.193734	13.1362	OID30638	no_MHC	UKB
rs7702592	5	52237359	MOCS2	ENSG00000164172	adhd	C	3078	rs3212674	unconditioned	6.03202e-71	0.845922	1.02767e-71	0.144109	0.00996886	161.686	OID30638	no_MHC	UKB
rs7702592	5	52237359	MOCS2	ENSG00000164172	adhd	C	3074	rs3212689	unconditioned	2.86645e-22	0.83178	4.88307e-23	0.141669	0.0265511	49.6038	OID30638	no_MHC	UKB
rs7702592	5	52237359	MOCS2	ENSG00000164172	adhd	C	3079	rs35412043	unconditioned	3.26633e-09	0.835265	5.5781e-10	0.142621	0.0221143	19.5396	OID30638	no_MHC	UKB
rs7702592	5	52237359	MOCS2	ENSG00000164172	adhd	C	3095	rs6450105	unconditioned	6.2406e-47	0.841297	1.06511e-47	0.143572	0.0151306	106.39	OID30638	no_MHC	UKB
rs7702592	5	52237359	MOCS2	ENSG00000164172	adhd	C	3130	rs74548089	unconditioned	6.7347e-247	0.798491	1.1615e-247	0.137648	0.0638612	566.831	OID30638	no_MHC	UKB
rs7702592	5	52237359	MOCS2	ENSG00000164172	adhd	C	3059	rs79632816	unconditioned	0.0186501	0.818958	0.00317511	0.139405	0.019812	3.9819	OID30638	no_MHC	UKB
rs7702592	5	52237359	MOCS2	ENSG00000164172	adhd	C	3062	rs9637769	unconditioned	4.79224e-13	0.846327	8.16003e-14	0.144099	0.00957373	28.3666	OID30638	no_MHC	UKB
rs7702592	5	52237359	MOCS2	ENSG00000164172	adhd	C	3059	rs9687256	unconditioned	1.39108e-05	0.841225	2.36826e-06	0.1432	0.0155584	11.1828	OID30638	no_MHC	UKB
rs7702592	5	52237359	MOCS2	ENSG00000164172	alzheimers	C	4456	unconditioned	unconditioned	0	0.948371	0	0.0502583	0.00137077	1571.51	OID30638	no_MHC	UKB
rs7702592	5	52237359	MOCS2	ENSG00000164172	alzheimers	C	3282	rs10805446	unconditioned	7.27488e-05	0.9699	1.99145e-06	0.0265469	0.00347844	9.5285	OID30638	no_MHC	UKB
rs7702592	5	52237359	MOCS2	ENSG00000164172	alzheimers	C	3283	rs113222066	unconditioned	0.000133108	0.958759	3.66041e-06	0.0263506	0.0147532	8.92435	OID30638	no_MHC	UKB
rs7702592	5	52237359	MOCS2	ENSG00000164172	alzheimers	C	3281	rs114340725	unconditioned	6.8735e-06	0.970074	1.88143e-07	0.0265497	0.00336952	11.8878	OID30638	no_MHC	UKB
rs7702592	5	52237359	MOCS2	ENSG00000164172	alzheimers	C	3282	rs114980322	unconditioned	8.65533e-05	0.962888	2.36999e-06	0.026355	0.0106675	9.35475	OID30638	no_MHC	UKB
rs7702592	5	52237359	MOCS2	ENSG00000164172	alzheimers	C	3290	rs138411681	unconditioned	6.49637e-12	0.969798	1.78424e-13	0.0266321	0.00356996	25.7598	OID30638	no_MHC	UKB
rs7702592	5	52237359	MOCS2	ENSG00000164172	alzheimers	C	3281	rs141671480	unconditioned	1.19243e-24	0.967798	3.26406e-26	0.0264859	0.00571654	55.086	OID30638	no_MHC	UKB
rs7702592	5	52237359	MOCS2	ENSG00000164172	alzheimers	C	3281	rs147523326	unconditioned	7.5616e-06	0.963005	2.07035e-07	0.0263562	0.0106309	11.7924	OID30638	no_MHC	UKB
rs7702592	5	52237359	MOCS2	ENSG00000164172	alzheimers	C	3283	rs148760488	unconditioned	6.39348e-15	0.970306	1.75022e-16	0.026559	0.00313454	32.6835	OID30638	no_MHC	UKB
rs7702592	5	52237359	MOCS2	ENSG00000164172	alzheimers	C	3303	rs16880636	unconditioned	3.60984e-64	0.971578	9.89546e-66	0.0266316	0.0017905	146.082	OID30638	no_MHC	UKB
rs7702592	5	52237359	MOCS2	ENSG00000164172	alzheimers	C	3301	rs2075614	unconditioned	1.18275e-217	0.967268	3.24392e-219	0.026523	0.0062089	499.493	OID30638	no_MHC	UKB
rs7702592	5	52237359	MOCS2	ENSG00000164172	alzheimers	C	3335	rs246520	unconditioned	7.62141e-41	0.970965	2.10342e-42	0.0267953	0.00223993	92.375	OID30638	no_MHC	UKB
rs7702592	5	52237359	MOCS2	ENSG00000164172	alzheimers	C	3296	rs25827	unconditioned	8.72136e-42	0.961242	2.39074e-43	0.0263376	0.0124202	94.5428	OID30638	no_MHC	UKB
rs7702592	5	52237359	MOCS2	ENSG00000164172	alzheimers	C	3300	rs3212674	unconditioned	3.48665e-71	0.969033	9.55625e-73	0.0265549	0.00441225	162.235	OID30638	no_MHC	UKB
rs7702592	5	52237359	MOCS2	ENSG00000164172	alzheimers	C	3296	rs3212689	unconditioned	3.34098e-22	0.968952	9.15569e-24	0.0265489	0.0044989	49.4506	OID30638	no_MHC	UKB
rs7702592	5	52237359	MOCS2	ENSG00000164172	alzheimers	C	3302	rs35412043	unconditioned	3.52525e-09	0.968213	9.70725e-11	0.0266559	0.00513139	19.4633	OID30638	no_MHC	UKB
rs7702592	5	52237359	MOCS2	ENSG00000164172	alzheimers	C	3318	rs6450105	unconditioned	7.0546e-47	0.96962	1.93933e-48	0.0266514	0.00372872	106.268	OID30638	no_MHC	UKB
rs7702592	5	52237359	MOCS2	ENSG00000164172	alzheimers	C	3352	rs74548089	unconditioned	8.19226e-247	0.96827	2.26493e-248	0.026765	0.00496493	566.635	OID30638	no_MHC	UKB
rs7702592	5	52237359	MOCS2	ENSG00000164172	alzheimers	C	3284	rs79632816	unconditioned	0.0010538	0.954372	2.90068e-05	0.0262517	0.0182938	6.85536	OID30638	no_MHC	UKB
rs7702592	5	52237359	MOCS2	ENSG00000164172	alzheimers	C	3283	rs9637769	unconditioned	5.49746e-13	0.970902	1.50498e-14	0.0265767	0.00252106	28.2293	OID30638	no_MHC	UKB
rs7702592	5	52237359	MOCS2	ENSG00000164172	alzheimers	C	3282	rs9687256	unconditioned	3.30845e-25	0.968047	9.05853e-27	0.0264997	0.00545295	56.3681	OID30638	no_MHC	UKB
rs7702592	5	52237359	MOCS2	ENSG00000164172	alzheimers_noukb	C	4493	unconditioned	unconditioned	0	0.836124	0	0.159414	0.00446177	1571.64	OID30638	no_MHC	UKB
rs7702592	5	52237359	MOCS2	ENSG00000164172	alzheimers_noukb	C	3315	rs10805446	unconditioned	6.70069e-05	0.893477	6.69786e-06	0.0892929	0.0171563	9.61072	OID30638	no_MHC	UKB
rs7702592	5	52237359	MOCS2	ENSG00000164172	alzheimers_noukb	C	3316	rs113222066	unconditioned	0.000120384	0.867351	1.20541e-05	0.086803	0.0457139	9.02483	OID30638	no_MHC	UKB
rs7702592	5	52237359	MOCS2	ENSG00000164172	alzheimers_noukb	C	3314	rs114340725	unconditioned	6.34904e-06	0.896071	6.34558e-07	0.0895439	0.0143785	11.9672	OID30638	no_MHC	UKB
rs7702592	5	52237359	MOCS2	ENSG00000164172	alzheimers_noukb	C	3315	rs114980322	unconditioned	7.98439e-05	0.888279	7.98155e-06	0.0887735	0.0228594	9.43544	OID30638	no_MHC	UKB
rs7702592	5	52237359	MOCS2	ENSG00000164172	alzheimers_noukb	C	3323	rs138411681	unconditioned	5.89214e-12	0.879719	5.90809e-13	0.0881779	0.0321036	25.8574	OID30638	no_MHC	UKB
rs7702592	5	52237359	MOCS2	ENSG00000164172	alzheimers_noukb	C	3314	rs141671480	unconditioned	1.09944e-24	0.892788	1.09893e-25	0.0892191	0.0179925	55.1672	OID30638	no_MHC	UKB
rs7702592	5	52237359	MOCS2	ENSG00000164172	alzheimers_noukb	C	3314	rs147523326	unconditioned	6.89537e-06	0.878286	6.89318e-07	0.0877668	0.0339393	11.8847	OID30638	no_MHC	UKB
rs7702592	5	52237359	MOCS2	ENSG00000164172	alzheimers_noukb	C	3316	rs148760488	unconditioned	5.87913e-15	0.892268	5.87949e-16	0.0892137	0.0185184	32.7674	OID30638	no_MHC	UKB
rs7702592	5	52237359	MOCS2	ENSG00000164172	alzheimers_noukb	C	3336	rs16880636	unconditioned	3.28363e-64	0.883827	3.29223e-65	0.0885867	0.0275865	146.176	OID30638	no_MHC	UKB
rs7702592	5	52237359	MOCS2	ENSG00000164172	alzheimers_noukb	C	3333	rs2075614	unconditioned	1.10532e-217	0.904228	1.1069e-218	0.0905469	0.00522529	499.561	OID30638	no_MHC	UKB
rs7702592	5	52237359	MOCS2	ENSG00000164172	alzheimers_noukb	C	3368	rs246520	unconditioned	7.01586e-41	0.893909	7.15133e-42	0.0911019	0.014989	92.4578	OID30638	no_MHC	UKB
rs7702592	5	52237359	MOCS2	ENSG00000164172	alzheimers_noukb	C	3329	rs25827	unconditioned	8.17025e-42	0.900503	8.17675e-43	0.0901126	0.0093846	94.6081	OID30638	no_MHC	UKB
rs7702592	5	52237359	MOCS2	ENSG00000164172	alzheimers_noukb	C	3333	rs3212674	unconditioned	3.22902e-71	0.897488	3.23481e-72	0.089897	0.0126149	162.311	OID30638	no_MHC	UKB
rs7702592	5	52237359	MOCS2	ENSG00000164172	alzheimers_noukb	C	3329	rs3212689	unconditioned	3.04433e-22	0.883291	3.04742e-23	0.0883902	0.0283191	49.5436	OID30638	no_MHC	UKB
rs7702592	5	52237359	MOCS2	ENSG00000164172	alzheimers_noukb	C	3335	rs35412043	unconditioned	3.11425e-09	0.855664	3.13395e-10	0.0860495	0.0582867	19.5873	OID30638	no_MHC	UKB
rs7702592	5	52237359	MOCS2	ENSG00000164172	alzheimers_noukb	C	3351	rs6450105	unconditioned	6.4883e-47	0.892314	6.5318e-48	0.0898117	0.0178746	106.351	OID30638	no_MHC	UKB
rs7702592	5	52237359	MOCS2	ENSG00000164172	alzheimers_noukb	C	3386	rs74548089	unconditioned	7.05197e-247	0.835538	7.28189e-248	0.0861998	0.0782617	566.785	OID30638	no_MHC	UKB
rs7702592	5	52237359	MOCS2	ENSG00000164172	alzheimers_noukb	C	3317	rs79632816	unconditioned	0.000951655	0.864854	9.53456e-05	0.0866016	0.0474975	6.95731	OID30638	no_MHC	UKB
rs7702592	5	52237359	MOCS2	ENSG00000164172	alzheimers_noukb	C	3316	rs9637769	unconditioned	5.0705e-13	0.895478	5.07019e-14	0.0895274	0.0149945	28.3102	OID30638	no_MHC	UKB
rs7702592	5	52237359	MOCS2	ENSG00000164172	alzheimers_noukb	C	3315	rs9687256	unconditioned	3.06769e-25	0.897542	3.0664e-26	0.0897037	0.0127544	56.4437	OID30638	no_MHC	UKB
rs7702592	5	52237359	MOCS2	ENSG00000164172	anxiety_cc	C	2884	unconditioned	unconditioned	0	0.710683	0	0.145095	0.144222	1571.8	OID30638	no_MHC	UKB
rs7702592	5	52237359	MOCS2	ENSG00000164172	anxiety_cc	C	2726	rs10805446	unconditioned	0.0119338	0.736992	0.00232718	0.143614	0.105133	4.42838	OID30638	no_MHC	UKB
rs7702592	5	52237359	MOCS2	ENSG00000164172	anxiety_cc	C	2725	rs113222066	unconditioned	0.0243866	0.767221	0.00475361	0.149498	0.0541412	3.71372	OID30638	no_MHC	UKB
rs7702592	5	52237359	MOCS2	ENSG00000164172	anxiety_cc	C	2725	rs114340725	unconditioned	0.0291631	0.737582	0.00568469	0.143691	0.0838794	3.53485	OID30638	no_MHC	UKB
rs7702592	5	52237359	MOCS2	ENSG00000164172	anxiety_cc	C	2726	rs114980322	unconditioned	0.0379901	0.728402	0.00740837	0.14196	0.0842392	3.27043	OID30638	no_MHC	UKB
rs7702592	5	52237359	MOCS2	ENSG00000164172	anxiety_cc	C	2725	rs138411681	unconditioned	0.054348	0.468418	0.0105939	0.0909317	0.375709	2.91235	OID30638	no_MHC	UKB
rs7702592	5	52237359	MOCS2	ENSG00000164172	anxiety_cc	C	2725	rs141671480	unconditioned	0.000761653	0.816685	0.000148467	0.159171	0.0232335	7.18002	OID30638	no_MHC	UKB
rs7702592	5	52237359	MOCS2	ENSG00000164172	anxiety_cc	C	2725	rs147523326	unconditioned	0.0199513	0.664818	0.00388904	0.129409	0.181932	3.91446	OID30638	no_MHC	UKB
rs7702592	5	52237359	MOCS2	ENSG00000164172	anxiety_cc	C	2727	rs148760488	unconditioned	1.52416e-09	0.751209	2.97255e-10	0.146405	0.102386	20.3018	OID30638	no_MHC	UKB
rs7702592	5	52237359	MOCS2	ENSG00000164172	anxiety_cc	C	2748	rs16880636	unconditioned	2.91991e-64	0.785968	5.77759e-65	0.15546	0.0585718	146.294	OID30638	no_MHC	UKB
rs7702592	5	52237359	MOCS2	ENSG00000164172	anxiety_cc	C	2746	rs2075614	unconditioned	9.93194e-218	0.812778	1.9638e-218	0.16068	0.0265412	499.668	OID30638	no_MHC	UKB
rs7702592	5	52237359	MOCS2	ENSG00000164172	anxiety_cc	C	2780	rs246520	unconditioned	6.36959e-41	0.811643	1.26199e-41	0.160781	0.027576	92.5545	OID30638	no_MHC	UKB
rs7702592	5	52237359	MOCS2	ENSG00000164172	anxiety_cc	C	2741	rs25827	unconditioned	7.25807e-42	0.799966	1.43377e-42	0.157985	0.0420487	94.7265	OID30638	no_MHC	UKB
rs7702592	5	52237359	MOCS2	ENSG00000164172	anxiety_cc	C	2745	rs3212674	unconditioned	2.953e-71	0.820819	5.83635e-72	0.162211	0.0169706	162.401	OID30638	no_MHC	UKB
rs7702592	5	52237359	MOCS2	ENSG00000164172	anxiety_cc	C	2740	rs3212689	unconditioned	4.60754e-10	0.817637	9.0994e-11	0.161454	0.0209099	21.4982	OID30638	no_MHC	UKB
rs7702592	5	52237359	MOCS2	ENSG00000164172	anxiety_cc	C	2725	rs35412043	unconditioned	0.059476	0.460872	0.0115935	0.089458	0.3786	2.82218	OID30638	no_MHC	UKB
rs7702592	5	52237359	MOCS2	ENSG00000164172	anxiety_cc	C	2762	rs6450105	unconditioned	5.61712e-47	0.757534	1.12137e-47	0.151138	0.0913282	106.496	OID30638	no_MHC	UKB
rs7702592	5	52237359	MOCS2	ENSG00000164172	anxiety_cc	C	2781	rs74548089	unconditioned	1.53789e-199	0.793808	3.04891e-200	0.157326	0.0488661	457.784	OID30638	no_MHC	UKB
rs7702592	5	52237359	MOCS2	ENSG00000164172	anxiety_cc	C	2725	rs79632816	unconditioned	0.0311013	0.693031	0.00606249	0.134956	0.13485	3.47051	OID30638	no_MHC	UKB
rs7702592	5	52237359	MOCS2	ENSG00000164172	anxiety_cc	C	2728	rs9637769	unconditioned	4.64309e-13	0.819967	9.05528e-14	0.159896	0.0201375	28.3982	OID30638	no_MHC	UKB
rs7702592	5	52237359	MOCS2	ENSG00000164172	anxiety_cc	C	2727	rs9687256	unconditioned	2.80367e-25	0.820247	5.46648e-26	0.159908	0.0198441	56.5337	OID30638	no_MHC	UKB
rs7702592	5	52237359	MOCS2	ENSG00000164172	asd	C	3554	unconditioned	unconditioned	0	0.696651	0	0.296915	0.00643468	1571.82	OID30638	no_MHC	UKB
rs7702592	5	52237359	MOCS2	ENSG00000164172	asd	C	3145	rs10805446	unconditioned	4.55713e-05	0.607291	1.76429e-05	0.234954	0.157691	9.99623	OID30638	no_MHC	UKB
rs7702592	5	52237359	MOCS2	ENSG00000164172	asd	C	3146	rs113222066	unconditioned	9.7793e-05	0.703894	3.78437e-05	0.272367	0.0236033	9.23266	OID30638	no_MHC	UKB
rs7702592	5	52237359	MOCS2	ENSG00000164172	asd	C	3144	rs114340725	unconditioned	5.0287e-06	0.709676	1.94561e-06	0.274559	0.0157582	12.2003	OID30638	no_MHC	UKB
rs7702592	5	52237359	MOCS2	ENSG00000164172	asd	C	3145	rs114980322	unconditioned	6.37731e-05	0.709423	2.46744e-05	0.274467	0.0160219	9.66018	OID30638	no_MHC	UKB
rs7702592	5	52237359	MOCS2	ENSG00000164172	asd	C	3153	rs138411681	unconditioned	4.74777e-12	0.70868	1.8396e-12	0.274573	0.0167472	26.0733	OID30638	no_MHC	UKB
rs7702592	5	52237359	MOCS2	ENSG00000164172	asd	C	3144	rs141671480	unconditioned	8.6235e-25	0.699595	3.33678e-25	0.270671	0.0297343	55.4101	OID30638	no_MHC	UKB
rs7702592	5	52237359	MOCS2	ENSG00000164172	asd	C	3144	rs147523326	unconditioned	5.26292e-06	0.670139	2.03667e-06	0.259263	0.0705908	12.1548	OID30638	no_MHC	UKB
rs7702592	5	52237359	MOCS2	ENSG00000164172	asd	C	3146	rs148760488	unconditioned	4.66195e-15	0.707508	1.80404e-15	0.273766	0.0187262	32.9993	OID30638	no_MHC	UKB
rs7702592	5	52237359	MOCS2	ENSG00000164172	asd	C	3165	rs16880636	unconditioned	2.55778e-64	0.688384	9.90329e-65	0.266485	0.0451316	146.426	OID30638	no_MHC	UKB
rs7702592	5	52237359	MOCS2	ENSG00000164172	asd	C	3163	rs2075614	unconditioned	8.57413e-218	0.700977	3.31981e-218	0.271383	0.0276402	499.815	OID30638	no_MHC	UKB
rs7702592	5	52237359	MOCS2	ENSG00000164172	asd	C	3195	rs246520	unconditioned	6.50341e-41	0.709895	2.51976e-41	0.275035	0.0150694	92.5337	OID30638	no_MHC	UKB
rs7702592	5	52237359	MOCS2	ENSG00000164172	asd	C	3158	rs25827	unconditioned	6.46841e-42	0.712927	2.50325e-42	0.275889	0.0111837	94.8416	OID30638	no_MHC	UKB
rs7702592	5	52237359	MOCS2	ENSG00000164172	asd	C	3162	rs3212674	unconditioned	2.50798e-71	0.696992	9.71044e-72	0.269829	0.033179	162.564	OID30638	no_MHC	UKB
rs7702592	5	52237359	MOCS2	ENSG00000164172	asd	C	3158	rs3212689	unconditioned	2.40745e-22	0.697924	9.31749e-23	0.270084	0.0319921	49.7783	OID30638	no_MHC	UKB
rs7702592	5	52237359	MOCS2	ENSG00000164172	asd	C	3164	rs35412043	unconditioned	2.53129e-09	0.694893	9.82657e-10	0.269725	0.0353826	19.7945	OID30638	no_MHC	UKB
rs7702592	5	52237359	MOCS2	ENSG00000164172	asd	C	3178	rs6450105	unconditioned	5.15221e-47	0.706415	1.99689e-47	0.273772	0.0198132	106.582	OID30638	no_MHC	UKB
rs7702592	5	52237359	MOCS2	ENSG00000164172	asd	C	3212	rs74548089	unconditioned	5.32966e-247	0.628442	2.08565e-247	0.245802	0.125756	567.065	OID30638	no_MHC	UKB
rs7702592	5	52237359	MOCS2	ENSG00000164172	asd	C	3146	rs79632816	unconditioned	0.00164643	0.522332	0.000639441	0.202591	0.272791	6.40915	OID30638	no_MHC	UKB
rs7702592	5	52237359	MOCS2	ENSG00000164172	asd	C	3146	rs9637769	unconditioned	3.81552e-13	0.673878	1.47701e-13	0.260796	0.0653262	28.5945	OID30638	no_MHC	UKB
rs7702592	5	52237359	MOCS2	ENSG00000164172	asd	C	3145	rs9687256	unconditioned	2.40873e-25	0.704831	9.32044e-26	0.272708	0.0224613	56.6855	OID30638	no_MHC	UKB
rs7702592	5	52237359	MOCS2	ENSG00000164172	bipolar	C	3461	unconditioned	unconditioned	0	0.866111	0	0.129649	0.00423908	1571.6	OID30638	no_MHC	UKB
rs7702592	5	52237359	MOCS2	ENSG00000164172	bipolar	C	3126	rs10805446	unconditioned	6.77641e-05	0.903036	5.64211e-06	0.075166	0.0217243	9.59948	OID30638	no_MHC	UKB
rs7702592	5	52237359	MOCS2	ENSG00000164172	bipolar	C	3126	rs113222066	unconditioned	0.000125251	0.900108	1.04315e-05	0.074941	0.0248151	8.98519	OID30638	no_MHC	UKB
rs7702592	5	52237359	MOCS2	ENSG00000164172	bipolar	C	3125	rs114340725	unconditioned	6.45596e-06	0.911148	5.37437e-07	0.0758369	0.0130077	11.9505	OID30638	no_MHC	UKB
rs7702592	5	52237359	MOCS2	ENSG00000164172	bipolar	C	3126	rs114980322	unconditioned	8.16725e-05	0.908055	6.79963e-06	0.0755836	0.0162733	9.41279	OID30638	no_MHC	UKB
rs7702592	5	52237359	MOCS2	ENSG00000164172	bipolar	C	3132	rs138411681	unconditioned	5.3248e-12	0.795156	4.45414e-13	0.0663756	0.138468	25.9586	OID30638	no_MHC	UKB
rs7702592	5	52237359	MOCS2	ENSG00000164172	bipolar	C	3125	rs141671480	unconditioned	1.11756e-24	0.908117	9.3045e-26	0.0755913	0.0162921	55.1509	OID30638	no_MHC	UKB
rs7702592	5	52237359	MOCS2	ENSG00000164172	bipolar	C	3125	rs147523326	unconditioned	7.08908e-06	0.903065	5.90211e-07	0.0751641	0.0217634	11.857	OID30638	no_MHC	UKB
rs7702592	5	52237359	MOCS2	ENSG00000164172	bipolar	C	3127	rs148760488	unconditioned	6.0218e-15	0.913949	5.01359e-16	0.076083	0.00996841	32.7434	OID30638	no_MHC	UKB
rs7702592	5	52237359	MOCS2	ENSG00000164172	bipolar	C	3146	rs16880636	unconditioned	3.40946e-64	0.917764	2.84175e-65	0.0764889	0.00574703	146.139	OID30638	no_MHC	UKB
rs7702592	5	52237359	MOCS2	ENSG00000164172	bipolar	C	3143	rs2075614	unconditioned	1.12214e-217	0.918401	9.35071e-219	0.0765246	0.00507401	499.546	OID30638	no_MHC	UKB
rs7702592	5	52237359	MOCS2	ENSG00000164172	bipolar	C	3176	rs246520	unconditioned	7.05866e-41	0.899483	5.89518e-42	0.0750966	0.0254206	92.4517	OID30638	no_MHC	UKB
rs7702592	5	52237359	MOCS2	ENSG00000164172	bipolar	C	3138	rs25827	unconditioned	2.49776e-06	0.872503	2.08059e-07	0.0726233	0.0548705	12.9001	OID30638	no_MHC	UKB
rs7702592	5	52237359	MOCS2	ENSG00000164172	bipolar	C	3143	rs3212674	unconditioned	6.53984e-71	0.917198	5.44989e-72	0.0764271	0.00637471	161.606	OID30638	no_MHC	UKB
rs7702592	5	52237359	MOCS2	ENSG00000164172	bipolar	C	3139	rs3212689	unconditioned	3.08995e-22	0.897025	2.57486e-23	0.0747208	0.0282542	49.5287	OID30638	no_MHC	UKB
rs7702592	5	52237359	MOCS2	ENSG00000164172	bipolar	C	3144	rs35412043	unconditioned	3.48249e-09	0.890897	2.92112e-10	0.0746942	0.034409	19.4755	OID30638	no_MHC	UKB
rs7702592	5	52237359	MOCS2	ENSG00000164172	bipolar	C	3160	rs6450105	unconditioned	6.59852e-47	0.890095	5.54868e-48	0.0748127	0.0350924	106.335	OID30638	no_MHC	UKB
rs7702592	5	52237359	MOCS2	ENSG00000164172	bipolar	C	3195	rs74548089	unconditioned	7.63895e-247	0.907993	6.40477e-248	0.0761134	0.015894	566.705	OID30638	no_MHC	UKB
rs7702592	5	52237359	MOCS2	ENSG00000164172	bipolar	C	3127	rs79632816	unconditioned	0.0027715	0.896744	0.000230937	0.0746961	0.0255578	5.88837	OID30638	no_MHC	UKB
rs7702592	5	52237359	MOCS2	ENSG00000164172	bipolar	C	3127	rs9637769	unconditioned	5.1853e-13	0.915707	4.31712e-14	0.0762308	0.00806185	28.2878	OID30638	no_MHC	UKB
rs7702592	5	52237359	MOCS2	ENSG00000164172	bipolar	C	3124	rs9687256	unconditioned	1.4863e-05	0.898741	1.23708e-06	0.0747777	0.0264653	11.1166	OID30638	no_MHC	UKB
rs7702592	5	52237359	MOCS2	ENSG00000164172	bipolar_noukb	C	3459	unconditioned	unconditioned	0	0.853111	0	0.142627	0.0042627	1571.62	OID30638	no_MHC	UKB
rs7702592	5	52237359	MOCS2	ENSG00000164172	bipolar_noukb	C	3126	rs10805446	unconditioned	6.72725e-05	0.896485	6.10478e-06	0.0813312	0.0221103	9.60676	OID30638	no_MHC	UKB
rs7702592	5	52237359	MOCS2	ENSG00000164172	bipolar_noukb	C	3126	rs113222066	unconditioned	0.00012436	0.893709	1.12884e-05	0.0810989	0.0250565	8.99233	OID30638	no_MHC	UKB
rs7702592	5	52237359	MOCS2	ENSG00000164172	bipolar_noukb	C	3125	rs114340725	unconditioned	6.41102e-06	0.904806	5.81686e-07	0.0820818	0.0131052	11.9575	OID30638	no_MHC	UKB
rs7702592	5	52237359	MOCS2	ENSG00000164172	bipolar_noukb	C	3126	rs114980322	unconditioned	8.10551e-05	0.90119	7.35503e-06	0.081758	0.0169638	9.42038	OID30638	no_MHC	UKB
rs7702592	5	52237359	MOCS2	ENSG00000164172	bipolar_noukb	C	3132	rs138411681	unconditioned	5.54159e-12	0.827534	5.04716e-13	0.0752727	0.0971938	25.9187	OID30638	no_MHC	UKB
rs7702592	5	52237359	MOCS2	ENSG00000164172	bipolar_noukb	C	3125	rs141671480	unconditioned	1.10937e-24	0.901477	1.00671e-25	0.0817889	0.0167345	55.1583	OID30638	no_MHC	UKB
rs7702592	5	52237359	MOCS2	ENSG00000164172	bipolar_noukb	C	3125	rs147523326	unconditioned	7.03751e-06	0.896499	6.386e-07	0.0813282	0.0221655	11.8643	OID30638	no_MHC	UKB
rs7702592	5	52237359	MOCS2	ENSG00000164172	bipolar_noukb	C	3127	rs148760488	unconditioned	5.97491e-15	0.906832	5.42182e-16	0.082278	0.0108896	32.7512	OID30638	no_MHC	UKB
rs7702592	5	52237359	MOCS2	ENSG00000164172	bipolar_noukb	C	3146	rs16880636	unconditioned	3.38575e-64	0.911383	3.07539e-65	0.0827782	0.00583928	146.146	OID30638	no_MHC	UKB
rs7702592	5	52237359	MOCS2	ENSG00000164172	bipolar_noukb	C	3144	rs2075614	unconditioned	1.11449e-217	0.912173	1.01217e-218	0.0828379	0.00498921	499.553	OID30638	no_MHC	UKB
rs7702592	5	52237359	MOCS2	ENSG00000164172	bipolar_noukb	C	3176	rs246520	unconditioned	7.0274e-41	0.895501	6.39508e-42	0.0814695	0.0230292	92.4562	OID30638	no_MHC	UKB
rs7702592	5	52237359	MOCS2	ENSG00000164172	bipolar_noukb	C	3138	rs25827	unconditioned	2.51674e-06	0.879133	2.28479e-07	0.07977	0.0410943	12.8925	OID30638	no_MHC	UKB
rs7702592	5	52237359	MOCS2	ENSG00000164172	bipolar_noukb	C	3143	rs3212674	unconditioned	6.49235e-71	0.910539	5.89634e-72	0.0826882	0.00677301	161.613	OID30638	no_MHC	UKB
rs7702592	5	52237359	MOCS2	ENSG00000164172	bipolar_noukb	C	3139	rs3212689	unconditioned	3.03315e-22	0.880547	2.75498e-23	0.0799395	0.039513	49.5473	OID30638	no_MHC	UKB
rs7702592	5	52237359	MOCS2	ENSG00000164172	bipolar_noukb	C	3144	rs35412043	unconditioned	3.45938e-09	0.884995	3.16068e-10	0.0808239	0.0341811	19.4822	OID30638	no_MHC	UKB
rs7702592	5	52237359	MOCS2	ENSG00000164172	bipolar_noukb	C	3160	rs6450105	unconditioned	6.59291e-47	0.889355	6.02722e-48	0.0812753	0.0293696	106.336	OID30638	no_MHC	UKB
rs7702592	5	52237359	MOCS2	ENSG00000164172	bipolar_noukb	C	3195	rs74548089	unconditioned	7.56662e-247	0.899466	6.91462e-248	0.0821777	0.0183565	566.715	OID30638	no_MHC	UKB
rs7702592	5	52237359	MOCS2	ENSG00000164172	bipolar_noukb	C	3127	rs79632816	unconditioned	0.00275387	0.891042	0.000250082	0.0808913	0.0250631	5.89475	OID30638	no_MHC	UKB
rs7702592	5	52237359	MOCS2	ENSG00000164172	bipolar_noukb	C	3127	rs9637769	unconditioned	5.14946e-13	0.909377	4.67273e-14	0.0825106	0.00811219	28.2947	OID30638	no_MHC	UKB
rs7702592	5	52237359	MOCS2	ENSG00000164172	bipolar_noukb	C	3124	rs9687256	unconditioned	1.47732e-05	0.893306	1.34019e-06	0.0810129	0.0256646	11.1227	OID30638	no_MHC	UKB
rs7702592	5	52237359	MOCS2	ENSG00000164172	depression_Als_noukb_included	C	3314	unconditioned	unconditioned	0	0.944683	0	0.0529712	0.00234594	1571.52	OID30638	no_MHC	UKB
rs7702592	5	52237359	MOCS2	ENSG00000164172	depression_Als_noukb_included	C	3059	rs10805446	unconditioned	7.05668e-05	0.939304	3.62173e-06	0.0481959	0.0124259	9.55895	OID30638	no_MHC	UKB
rs7702592	5	52237359	MOCS2	ENSG00000164172	depression_Als_noukb_included	C	3059	rs113222066	unconditioned	0.000131045	0.940431	6.72658e-06	0.0482614	0.0111698	8.93997	OID30638	no_MHC	UKB
rs7702592	5	52237359	MOCS2	ENSG00000164172	depression_Als_noukb_included	C	3058	rs114340725	unconditioned	6.66084e-06	0.939963	3.41823e-07	0.0482255	0.0118045	11.9193	OID30638	no_MHC	UKB
rs7702592	5	52237359	MOCS2	ENSG00000164172	depression_Als_noukb_included	C	3059	rs114980322	unconditioned	8.49211e-05	0.94391	4.358e-06	0.0484322	0.00756821	9.37379	OID30638	no_MHC	UKB
rs7702592	5	52237359	MOCS2	ENSG00000164172	depression_Als_noukb_included	C	3058	rs138411681	unconditioned	6.29255e-12	0.939623	3.22926e-13	0.0482081	0.0121688	25.7917	OID30638	no_MHC	UKB
rs7702592	5	52237359	MOCS2	ENSG00000164172	depression_Als_noukb_included	C	3058	rs141671480	unconditioned	1.1604e-24	0.942751	5.95494e-26	0.0483711	0.00887842	55.1133	OID30638	no_MHC	UKB
rs7702592	5	52237359	MOCS2	ENSG00000164172	depression_Als_noukb_included	C	3058	rs147523326	unconditioned	7.38633e-06	0.940771	3.79048e-07	0.048267	0.0109545	11.8159	OID30638	no_MHC	UKB
rs7702592	5	52237359	MOCS2	ENSG00000164172	depression_Als_noukb_included	C	3060	rs148760488	unconditioned	6.22931e-15	0.945434	3.19759e-16	0.0485244	0.00604125	32.7095	OID30638	no_MHC	UKB
rs7702592	5	52237359	MOCS2	ENSG00000164172	depression_Als_noukb_included	C	3078	rs16880636	unconditioned	3.4861e-64	0.938364	1.7946e-65	0.0482925	0.013344	146.117	OID30638	no_MHC	UKB
rs7702592	5	52237359	MOCS2	ENSG00000164172	depression_Als_noukb_included	C	3076	rs2075614	unconditioned	1.1594e-217	0.948739	5.95841e-219	0.0487551	0.00250538	499.513	OID30638	no_MHC	UKB
rs7702592	5	52237359	MOCS2	ENSG00000164172	depression_Als_noukb_included	C	3107	rs246520	unconditioned	7.35118e-41	0.936704	3.78522e-42	0.048217	0.0150792	92.4111	OID30638	no_MHC	UKB
rs7702592	5	52237359	MOCS2	ENSG00000164172	depression_Als_noukb_included	C	3070	rs25827	unconditioned	3.46234e-06	0.946936	1.77828e-07	0.0486307	0.00442936	12.5736	OID30638	no_MHC	UKB
rs7702592	5	52237359	MOCS2	ENSG00000164172	depression_Als_noukb_included	C	3075	rs3212674	unconditioned	6.76264e-71	0.94841	3.47522e-72	0.0487346	0.00285564	161.572	OID30638	no_MHC	UKB
rs7702592	5	52237359	MOCS2	ENSG00000164172	depression_Als_noukb_included	C	3071	rs3212689	unconditioned	3.22515e-22	0.935826	1.65701e-23	0.0480645	0.0161097	49.4859	OID30638	no_MHC	UKB
rs7702592	5	52237359	MOCS2	ENSG00000164172	depression_Als_noukb_included	C	3057	rs35412043	unconditioned	0.0487552	0.895736	0.00250142	0.0459494	0.00705797	3.02094	OID30638	no_MHC	UKB
rs7702592	5	52237359	MOCS2	ENSG00000164172	depression_Als_noukb_included	C	3091	rs6450105	unconditioned	7.014e-47	0.945613	3.61526e-48	0.0487346	0.00565196	106.274	OID30638	no_MHC	UKB
rs7702592	5	52237359	MOCS2	ENSG00000164172	depression_Als_noukb_included	C	3126	rs74548089	unconditioned	7.62277e-247	0.904786	3.99147e-248	0.047329	0.0478851	566.707	OID30638	no_MHC	UKB
rs7702592	5	52237359	MOCS2	ENSG00000164172	depression_Als_noukb_included	C	3058	rs79632816	unconditioned	0.00397372	0.934173	0.000203938	0.0479295	0.0137202	5.52805	OID30638	no_MHC	UKB
rs7702592	5	52237359	MOCS2	ENSG00000164172	depression_Als_noukb_included	C	3060	rs9637769	unconditioned	5.36283e-13	0.94707	2.75244e-14	0.0486036	0.00432593	28.2541	OID30638	no_MHC	UKB
rs7702592	5	52237359	MOCS2	ENSG00000164172	depression_Als_noukb_included	C	3057	rs9687256	unconditioned	1.58486e-05	0.9492	8.13123e-07	0.0486974	0.00208635	11.0524	OID30638	no_MHC	UKB
rs7702592	5	52237359	MOCS2	ENSG00000164172	depression_Als_ukb_included	C	3410	unconditioned	unconditioned	0	0.824951	0	0.172922	0.00212736	1571.65	OID30638	no_MHC	UKB
rs7702592	5	52237359	MOCS2	ENSG00000164172	depression_Als_ukb_included	C	3096	rs10805446	unconditioned	6.24583e-05	0.831918	1.17712e-05	0.156776	0.0112316	9.68101	OID30638	no_MHC	UKB
rs7702592	5	52237359	MOCS2	ENSG00000164172	depression_Als_ukb_included	C	3096	rs113222066	unconditioned	0.000115968	0.832978	2.18572e-05	0.156986	0.00989768	9.0622	OID30638	no_MHC	UKB
rs7702592	5	52237359	MOCS2	ENSG00000164172	depression_Als_ukb_included	C	3095	rs114340725	unconditioned	5.88583e-06	0.830631	1.10927e-06	0.156532	0.0128301	12.043	OID30638	no_MHC	UKB
rs7702592	5	52237359	MOCS2	ENSG00000164172	depression_Als_ukb_included	C	3096	rs114980322	unconditioned	7.5332e-05	0.837525	1.41968e-05	0.157833	0.00455251	9.49361	OID30638	no_MHC	UKB
rs7702592	5	52237359	MOCS2	ENSG00000164172	depression_Als_ukb_included	C	3095	rs138411681	unconditioned	5.6064e-12	0.837069	1.05655e-12	0.157745	0.00518621	25.9071	OID30638	no_MHC	UKB
rs7702592	5	52237359	MOCS2	ENSG00000164172	depression_Als_ukb_included	C	3095	rs141671480	unconditioned	1.03039e-24	0.836771	1.94183e-25	0.157688	0.00554053	55.2321	OID30638	no_MHC	UKB
rs7702592	5	52237359	MOCS2	ENSG00000164172	depression_Als_ukb_included	C	3095	rs147523326	unconditioned	6.54311e-06	0.833374	1.23312e-06	0.157048	0.00957043	11.9371	OID30638	no_MHC	UKB
rs7702592	5	52237359	MOCS2	ENSG00000164172	depression_Als_ukb_included	C	3097	rs148760488	unconditioned	5.48536e-15	0.832508	1.03396e-15	0.156913	0.0105791	32.8367	OID30638	no_MHC	UKB
rs7702592	5	52237359	MOCS2	ENSG00000164172	depression_Als_ukb_included	C	3116	rs16880636	unconditioned	2.84557e-64	0.765925	5.39624e-65	0.145158	0.0889165	146.32	OID30638	no_MHC	UKB
rs7702592	5	52237359	MOCS2	ENSG00000164172	depression_Als_ukb_included	C	3114	rs2075614	unconditioned	1.02674e-217	0.840004	1.93563e-218	0.158358	0.00163772	499.635	OID30638	no_MHC	UKB
rs7702592	5	52237359	MOCS2	ENSG00000164172	depression_Als_ukb_included	C	3146	rs246520	unconditioned	6.49367e-41	0.827386	1.22514e-41	0.156084	0.01653	92.5352	OID30638	no_MHC	UKB
rs7702592	5	52237359	MOCS2	ENSG00000164172	depression_Als_ukb_included	C	3108	rs25827	unconditioned	2.39658e-06	0.837234	4.51708e-07	0.157797	0.00496657	12.9415	OID30638	no_MHC	UKB
rs7702592	5	52237359	MOCS2	ENSG00000164172	depression_Als_ukb_included	C	3113	rs3212674	unconditioned	5.98935e-71	0.839929	1.12911e-71	0.158342	0.00172891	161.694	OID30638	no_MHC	UKB
rs7702592	5	52237359	MOCS2	ENSG00000164172	depression_Als_ukb_included	C	3109	rs3212689	unconditioned	2.87844e-22	0.8352	5.42554e-23	0.157419	0.00738116	49.5996	OID30638	no_MHC	UKB
rs7702592	5	52237359	MOCS2	ENSG00000164172	depression_Als_ukb_included	C	3095	rs35412043	unconditioned	1.96386e-05	0.834198	3.70107e-06	0.157204	0.00857502	10.838	OID30638	no_MHC	UKB
rs7702592	5	52237359	MOCS2	ENSG00000164172	depression_Als_ukb_included	C	3130	rs6450105	unconditioned	6.20455e-47	0.836356	1.17274e-47	0.158076	0.00556727	106.396	OID30638	no_MHC	UKB
rs7702592	5	52237359	MOCS2	ENSG00000164172	depression_Als_ukb_included	C	3165	rs74548089	unconditioned	6.6938e-247	0.793324	1.27692e-247	0.15128	0.0553956	566.837	OID30638	no_MHC	UKB
rs7702592	5	52237359	MOCS2	ENSG00000164172	depression_Als_ukb_included	C	3098	rs79632816	unconditioned	0.00092098	0.828662	0.000173631	0.156213	0.0140302	6.99007	OID30638	no_MHC	UKB
rs7702592	5	52237359	MOCS2	ENSG00000164172	depression_Als_ukb_included	C	3097	rs9637769	unconditioned	4.75249e-13	0.839311	8.95712e-14	0.158184	0.00250489	28.3749	OID30638	no_MHC	UKB
rs7702592	5	52237359	MOCS2	ENSG00000164172	depression_Als_ukb_included	C	3094	rs9687256	unconditioned	1.38511e-05	0.837543	2.61023e-06	0.157829	0.00461155	11.1871	OID30638	no_MHC	UKB
rs7702592	5	52237359	MOCS2	ENSG00000164172	schizophrenia	C	3466	unconditioned	unconditioned	0	0.847931	0	0.136856	0.0152134	1571.62	OID30638	no_MHC	UKB
rs7702592	5	52237359	MOCS2	ENSG00000164172	schizophrenia	C	3129	rs10805446	unconditioned	6.46582e-05	0.861647	9.42084e-06	0.125531	0.0127477	9.6464	OID30638	no_MHC	UKB
rs7702592	5	52237359	MOCS2	ENSG00000164172	schizophrenia	C	3129	rs113222066	unconditioned	0.000106339	0.764206	1.55252e-05	0.111447	0.124225	9.14887	OID30638	no_MHC	UKB
rs7702592	5	52237359	MOCS2	ENSG00000164172	schizophrenia	C	3128	rs114340725	unconditioned	6.07985e-06	0.858066	8.85852e-07	0.125006	0.0169215	12.0105	OID30638	no_MHC	UKB
rs7702592	5	52237359	MOCS2	ENSG00000164172	schizophrenia	C	3129	rs114980322	unconditioned	7.6947e-05	0.855515	1.1212e-05	0.124638	0.0197582	9.47239	OID30638	no_MHC	UKB
rs7702592	5	52237359	MOCS2	ENSG00000164172	schizophrenia	C	3135	rs138411681	unconditioned	5.62259e-12	0.839626	8.20272e-13	0.122454	0.0379198	25.9042	OID30638	no_MHC	UKB
rs7702592	5	52237359	MOCS2	ENSG00000164172	schizophrenia	C	3128	rs141671480	unconditioned	1.058e-24	0.859726	1.54152e-25	0.125248	0.0150259	55.2057	OID30638	no_MHC	UKB
rs7702592	5	52237359	MOCS2	ENSG00000164172	schizophrenia	C	3128	rs147523326	unconditioned	6.52171e-06	0.830796	9.50483e-07	0.121033	0.0481637	11.9404	OID30638	no_MHC	UKB
rs7702592	5	52237359	MOCS2	ENSG00000164172	schizophrenia	C	3130	rs148760488	unconditioned	5.6994e-15	0.865017	8.30435e-16	0.126029	0.00895448	32.7984	OID30638	no_MHC	UKB
rs7702592	5	52237359	MOCS2	ENSG00000164172	schizophrenia	C	3149	rs16880636	unconditioned	3.22192e-64	0.867282	4.69735e-65	0.126438	0.00627983	146.195	OID30638	no_MHC	UKB
rs7702592	5	52237359	MOCS2	ENSG00000164172	schizophrenia	C	3147	rs2075614	unconditioned	4.98011e-218	0.407604	7.53924e-219	0.0611747	0.531221	500.358	OID30638	no_MHC	UKB
rs7702592	5	52237359	MOCS2	ENSG00000164172	schizophrenia	C	3179	rs246520	unconditioned	6.59718e-41	0.840677	9.6289e-42	0.122664	0.0366593	92.5193	OID30638	no_MHC	UKB
rs7702592	5	52237359	MOCS2	ENSG00000164172	schizophrenia	C	3141	rs25827	unconditioned	2.30258e-06	0.804324	3.35595e-07	0.11715	0.0785241	12.9815	OID30638	no_MHC	UKB
rs7702592	5	52237359	MOCS2	ENSG00000164172	schizophrenia	C	3146	rs3212674	unconditioned	6.13447e-71	0.860346	8.94481e-72	0.125435	0.0142193	161.67	OID30638	no_MHC	UKB
rs7702592	5	52237359	MOCS2	ENSG00000164172	schizophrenia	C	3142	rs3212689	unconditioned	2.82421e-22	0.819881	4.1183e-23	0.119496	0.0606236	49.6186	OID30638	no_MHC	UKB
rs7702592	5	52237359	MOCS2	ENSG00000164172	schizophrenia	C	3147	rs35412043	unconditioned	3.32222e-09	0.849899	4.85639e-10	0.124211	0.0258899	19.5226	OID30638	no_MHC	UKB
rs7702592	5	52237359	MOCS2	ENSG00000164172	schizophrenia	C	3163	rs6450105	unconditioned	6.39318e-47	0.862401	9.33561e-48	0.12592	0.0116794	106.366	OID30638	no_MHC	UKB
rs7702592	5	52237359	MOCS2	ENSG00000164172	schizophrenia	C	3198	rs74548089	unconditioned	7.18869e-247	0.854492	1.05252e-247	0.125088	0.0204197	566.766	OID30638	no_MHC	UKB
rs7702592	5	52237359	MOCS2	ENSG00000164172	schizophrenia	C	3131	rs79632816	unconditioned	0.000916767	0.828163	0.000133796	0.120815	0.0499708	6.99466	OID30638	no_MHC	UKB
rs7702592	5	52237359	MOCS2	ENSG00000164172	schizophrenia	C	3130	rs9637769	unconditioned	4.90034e-13	0.865383	7.1402e-14	0.126085	0.00853217	28.3443	OID30638	no_MHC	UKB
rs7702592	5	52237359	MOCS2	ENSG00000164172	schizophrenia	C	3127	rs9687256	unconditioned	1.43347e-05	0.866795	2.08832e-06	0.126271	0.00691806	11.1528	OID30638	no_MHC	UKB
rs921030	5	52419096	MOCS2	ENSG00000164172	adhd	C	3271	unconditioned	unconditioned	0	0.843401	0	0.148194	0.00840513	1571.63	OID30638	no_MHC	UKB
rs921030	5	52419096	MOCS2	ENSG00000164172	adhd	C	3022	rs10805446	unconditioned	9.69813e-05	0.840675	1.63069e-05	0.141338	0.0178742	9.24099	OID30638	no_MHC	UKB
rs921030	5	52419096	MOCS2	ENSG00000164172	adhd	C	3022	rs114340725	unconditioned	0.00338353	0.832293	0.000568928	0.139923	0.0238318	5.68884	OID30638	no_MHC	UKB
rs921030	5	52419096	MOCS2	ENSG00000164172	adhd	C	3023	rs114980322	unconditioned	0.000132058	0.845024	2.22047e-05	0.142073	0.0127489	8.93227	OID30638	no_MHC	UKB
rs921030	5	52419096	MOCS2	ENSG00000164172	adhd	C	3029	rs138411681	unconditioned	3.82796e-12	0.82844	6.44391e-13	0.139426	0.0321347	26.2887	OID30638	no_MHC	UKB
rs921030	5	52419096	MOCS2	ENSG00000164172	adhd	C	3022	rs147523326	unconditioned	2.3792e-05	0.838865	4.00063e-06	0.141035	0.0200719	10.6462	OID30638	no_MHC	UKB
rs921030	5	52419096	MOCS2	ENSG00000164172	adhd	C	3022	rs148760488	unconditioned	4.46361e-15	0.84679	7.50499e-16	0.142366	0.0108439	33.0428	OID30638	no_MHC	UKB
rs921030	5	52419096	MOCS2	ENSG00000164172	adhd	C	3023	rs150310956	unconditioned	1.73872e-24	0.842169	2.9239e-25	0.141606	0.0162251	54.7089	OID30638	no_MHC	UKB
rs921030	5	52419096	MOCS2	ENSG00000164172	adhd	C	3043	rs16880636	unconditioned	7.87387e-66	0.838294	1.32504e-66	0.14105	0.0206563	149.907	OID30638	no_MHC	UKB
rs921030	5	52419096	MOCS2	ENSG00000164172	adhd	C	3041	rs2075614	unconditioned	6.39309e-199	0.847608	1.07572e-199	0.142612	0.00978069	456.359	OID30638	no_MHC	UKB
rs921030	5	52419096	MOCS2	ENSG00000164172	adhd	C	3073	rs246520	unconditioned	9.30736e-39	0.84821	1.56817e-39	0.142904	0.00888615	87.57	OID30638	no_MHC	UKB
rs921030	5	52419096	MOCS2	ENSG00000164172	adhd	C	3035	rs25827	unconditioned	6.49471e-07	0.849469	1.0924e-07	0.142872	0.00765808	14.2471	OID30638	no_MHC	UKB
rs921030	5	52419096	MOCS2	ENSG00000164172	adhd	C	3022	rs28088	unconditioned	0.000371931	0.844795	6.25336e-05	0.142024	0.012746	7.8968	OID30638	no_MHC	UKB
rs921030	5	52419096	MOCS2	ENSG00000164172	adhd	C	3040	rs3212674	unconditioned	2.25221e-58	0.847422	3.78928e-59	0.142566	0.0100116	132.738	OID30638	no_MHC	UKB
rs921030	5	52419096	MOCS2	ENSG00000164172	adhd	C	3036	rs3212689	unconditioned	6.30689e-16	0.833277	1.06101e-16	0.140156	0.0265672	34.9997	OID30638	no_MHC	UKB
rs921030	5	52419096	MOCS2	ENSG00000164172	adhd	C	3041	rs35412043	unconditioned	2.65769e-09	0.836748	4.48229e-10	0.141099	0.0221533	19.7458	OID30638	no_MHC	UKB
rs921030	5	52419096	MOCS2	ENSG00000164172	adhd	C	3057	rs6450105	unconditioned	2.62656e-49	0.842815	4.42711e-50	0.142043	0.0151422	111.861	OID30638	no_MHC	UKB
rs921030	5	52419096	MOCS2	ENSG00000164172	adhd	C	3092	rs74548089	unconditioned	2.93804e-237	0.799807	5.00473e-238	0.136177	0.0640159	544.635	OID30638	no_MHC	UKB
rs921030	5	52419096	MOCS2	ENSG00000164172	adhd	C	3023	rs9637769	unconditioned	4.79972e-07	0.847926	8.07054e-08	0.142566	0.00950749	14.5495	OID30638	no_MHC	UKB
rs921030	5	52419096	MOCS2	ENSG00000164172	adhd	C	3021	rs9687256	unconditioned	1.07921e-12	0.841881	1.81442e-13	0.141524	0.0165951	27.5548	OID30638	no_MHC	UKB
rs921030	5	52419096	MOCS2	ENSG00000164172	alzheimers	C	4424	unconditioned	unconditioned	0	0.956343	0	0.0422744	0.00138229	1571.51	OID30638	no_MHC	UKB
rs921030	5	52419096	MOCS2	ENSG00000164172	alzheimers	C	3229	rs10805446	unconditioned	0.000112296	0.977929	2.08884e-06	0.0181869	0.00376925	9.09437	OID30638	no_MHC	UKB
rs921030	5	52419096	MOCS2	ENSG00000164172	alzheimers	C	3229	rs114340725	unconditioned	0.00354578	0.969577	6.59555e-05	0.0180265	0.00878527	5.642	OID30638	no_MHC	UKB
rs921030	5	52419096	MOCS2	ENSG00000164172	alzheimers	C	3230	rs114980322	unconditioned	0.000150787	0.970911	2.80628e-06	0.0180586	0.0108769	8.79964	OID30638	no_MHC	UKB
rs921030	5	52419096	MOCS2	ENSG00000164172	alzheimers	C	3238	rs138411681	unconditioned	4.52112e-12	0.978118	8.45184e-14	0.0182815	0.00360058	26.1223	OID30638	no_MHC	UKB
rs921030	5	52419096	MOCS2	ENSG00000164172	alzheimers	C	3229	rs147523326	unconditioned	2.7493e-05	0.969763	5.1161e-07	0.0180339	0.0121748	10.5016	OID30638	no_MHC	UKB
rs921030	5	52419096	MOCS2	ENSG00000164172	alzheimers	C	3229	rs148760488	unconditioned	5.15892e-15	0.978638	9.59606e-17	0.0182004	0.00316145	32.898	OID30638	no_MHC	UKB
rs921030	5	52419096	MOCS2	ENSG00000164172	alzheimers	C	3230	rs150310956	unconditioned	2.01771e-24	0.976085	3.7542e-26	0.0181556	0.00575965	54.5601	OID30638	no_MHC	UKB
rs921030	5	52419096	MOCS2	ENSG00000164172	alzheimers	C	3251	rs16880636	unconditioned	9.20553e-66	0.979929	1.71604e-67	0.0182655	0.00180589	149.751	OID30638	no_MHC	UKB
rs921030	5	52419096	MOCS2	ENSG00000164172	alzheimers	C	3249	rs2075614	unconditioned	7.36345e-199	0.975545	1.37372e-200	0.0181934	0.00626202	456.218	OID30638	no_MHC	UKB
rs921030	5	52419096	MOCS2	ENSG00000164172	alzheimers	C	3283	rs246520	unconditioned	1.07202e-38	0.976986	2.01838e-40	0.0183899	0.00462411	87.4287	OID30638	no_MHC	UKB
rs921030	5	52419096	MOCS2	ENSG00000164172	alzheimers	C	3244	rs25827	unconditioned	1.77143e-42	0.969415	3.3022e-44	0.0180588	0.0125258	96.1368	OID30638	no_MHC	UKB
rs921030	5	52419096	MOCS2	ENSG00000164172	alzheimers	C	3229	rs28088	unconditioned	0.000383748	0.969544	7.13792e-06	0.018022	0.0120427	7.86553	OID30638	no_MHC	UKB
rs921030	5	52419096	MOCS2	ENSG00000164172	alzheimers	C	3248	rs3212674	unconditioned	1.467e-58	0.977627	2.73406e-60	0.018216	0.0041567	133.167	OID30638	no_MHC	UKB
rs921030	5	52419096	MOCS2	ENSG00000164172	alzheimers	C	3244	rs3212689	unconditioned	7.40184e-16	0.977251	1.3792e-17	0.0182048	0.00454414	34.8396	OID30638	no_MHC	UKB
rs921030	5	52419096	MOCS2	ENSG00000164172	alzheimers	C	3250	rs35412043	unconditioned	2.92357e-09	0.976511	5.48618e-11	0.0183194	0.00516952	19.6505	OID30638	no_MHC	UKB
rs921030	5	52419096	MOCS2	ENSG00000164172	alzheimers	C	3266	rs6450105	unconditioned	3.02533e-49	0.978165	5.6632e-51	0.018307	0.00352836	111.72	OID30638	no_MHC	UKB
rs921030	5	52419096	MOCS2	ENSG00000164172	alzheimers	C	3300	rs74548089	unconditioned	3.60781e-237	0.976564	6.81017e-239	0.0184288	0.00500702	544.43	OID30638	no_MHC	UKB
rs921030	5	52419096	MOCS2	ENSG00000164172	alzheimers	C	3230	rs9637769	unconditioned	5.53956e-07	0.979316	1.03054e-08	0.018216	0.00246733	14.4062	OID30638	no_MHC	UKB
rs921030	5	52419096	MOCS2	ENSG00000164172	alzheimers	C	3230	rs9687256	unconditioned	5.75086e-40	0.976337	1.07017e-41	0.0181631	0.00549965	90.3541	OID30638	no_MHC	UKB
rs921030	5	52419096	MOCS2	ENSG00000164172	alzheimers_noukb	C	4452	unconditioned	unconditioned	0	0.791818	0	0.203957	0.00422534	1571.7	OID30638	no_MHC	UKB
rs921030	5	52419096	MOCS2	ENSG00000164172	alzheimers_noukb	C	3256	rs10805446	unconditioned	0.000101745	0.886051	1.10748e-05	0.0964284	0.0174074	9.19304	OID30638	no_MHC	UKB
rs921030	5	52419096	MOCS2	ENSG00000164172	alzheimers_noukb	C	3256	rs114340725	unconditioned	0.00320722	0.877008	0.000349093	0.0954347	0.0240013	5.74235	OID30638	no_MHC	UKB
rs921030	5	52419096	MOCS2	ENSG00000164172	alzheimers_noukb	C	3257	rs114980322	unconditioned	0.000136818	0.88096	1.48947e-05	0.0958824	0.0230059	8.89686	OID30638	no_MHC	UKB
rs921030	5	52419096	MOCS2	ENSG00000164172	alzheimers_noukb	C	3265	rs138411681	unconditioned	4.03421e-12	0.872884	4.40419e-13	0.0952618	0.0318542	26.2362	OID30638	no_MHC	UKB
rs921030	5	52419096	MOCS2	ENSG00000164172	alzheimers_noukb	C	3256	rs147523326	unconditioned	2.46033e-05	0.867911	2.67853e-06	0.0944505	0.0376113	10.6126	OID30638	no_MHC	UKB
rs921030	5	52419096	MOCS2	ENSG00000164172	alzheimers_noukb	C	3256	rs148760488	unconditioned	4.66669e-15	0.885282	5.07972e-16	0.0963451	0.0183734	32.9983	OID30638	no_MHC	UKB
rs921030	5	52419096	MOCS2	ENSG00000164172	alzheimers_noukb	C	3258	rs150310956	unconditioned	1.85615e-47	0.880477	2.02142e-48	0.0958638	0.0236595	107.603	OID30638	no_MHC	UKB
rs921030	5	52419096	MOCS2	ENSG00000164172	alzheimers_noukb	C	3278	rs16880636	unconditioned	8.23753e-66	0.876929	8.99228e-67	0.0957003	0.0273708	149.862	OID30638	no_MHC	UKB
rs921030	5	52419096	MOCS2	ENSG00000164172	alzheimers_noukb	C	3275	rs2075614	unconditioned	6.76911e-199	0.897009	7.38126e-200	0.0978076	0.00518357	456.302	OID30638	no_MHC	UKB
rs921030	5	52419096	MOCS2	ENSG00000164172	alzheimers_noukb	C	3310	rs246520	unconditioned	9.4943e-39	0.86526	1.05226e-39	0.0958589	0.0388811	87.5501	OID30638	no_MHC	UKB
rs921030	5	52419096	MOCS2	ENSG00000164172	alzheimers_noukb	C	3271	rs25827	unconditioned	1.63241e-42	0.893343	1.779e-43	0.0973471	0.00930999	96.2185	OID30638	no_MHC	UKB
rs921030	5	52419096	MOCS2	ENSG00000164172	alzheimers_noukb	C	3256	rs28088	unconditioned	0.000344223	0.870421	3.74661e-05	0.0947042	0.0344933	7.97422	OID30638	no_MHC	UKB
rs921030	5	52419096	MOCS2	ENSG00000164172	alzheimers_noukb	C	3275	rs3212674	unconditioned	1.33554e-58	0.890046	1.4568e-59	0.0970728	0.012881	133.261	OID30638	no_MHC	UKB
rs921030	5	52419096	MOCS2	ENSG00000164172	alzheimers_noukb	C	3271	rs3212689	unconditioned	6.63647e-16	0.876419	7.23385e-17	0.0955029	0.028078	34.9488	OID30638	no_MHC	UKB
rs921030	5	52419096	MOCS2	ENSG00000164172	alzheimers_noukb	C	3277	rs35412043	unconditioned	2.54151e-09	0.849183	2.78379e-10	0.0929557	0.0578615	19.7905	OID30638	no_MHC	UKB
rs921030	5	52419096	MOCS2	ENSG00000164172	alzheimers_noukb	C	3293	rs6450105	unconditioned	2.73695e-49	0.885399	2.9989e-50	0.0969961	0.0176051	111.82	OID30638	no_MHC	UKB
rs921030	5	52419096	MOCS2	ENSG00000164172	alzheimers_noukb	C	3328	rs74548089	unconditioned	3.05783e-237	0.829359	3.42968e-238	0.0929438	0.0776969	544.595	OID30638	no_MHC	UKB
rs921030	5	52419096	MOCS2	ENSG00000164172	alzheimers_noukb	C	3257	rs9637769	unconditioned	5.00173e-07	0.888925	5.44512e-08	0.0967583	0.0143162	14.5083	OID30638	no_MHC	UKB
rs921030	5	52419096	MOCS2	ENSG00000164172	alzheimers_noukb	C	3257	rs9687256	unconditioned	5.24501e-40	0.890429	5.70963e-41	0.0969179	0.0126534	90.4461	OID30638	no_MHC	UKB
rs921030	5	52419096	MOCS2	ENSG00000164172	anxiety_cc	C	2820	unconditioned	unconditioned	0	0.706504	0	0.150122	0.143374	1571.81	OID30638	no_MHC	UKB
rs921030	5	52419096	MOCS2	ENSG00000164172	anxiety_cc	C	2668	rs10805446	unconditioned	0.0213332	0.716197	0.00434186	0.145652	0.112476	3.84749	OID30638	no_MHC	UKB
rs921030	5	52419096	MOCS2	ENSG00000164172	anxiety_cc	C	2668	rs114340725	unconditioned	0.0498898	0.720435	0.0101539	0.146554	0.072967	2.99794	OID30638	no_MHC	UKB
rs921030	5	52419096	MOCS2	ENSG00000164172	anxiety_cc	C	2669	rs114980322	unconditioned	0.0791135	0.733221	0.016108	0.149266	0.0222915	2.53687	OID30638	no_MHC	UKB
rs921030	5	52419096	MOCS2	ENSG00000164172	anxiety_cc	C	2668	rs138411681	unconditioned	0.135922	0.603569	0.0276637	0.122732	0.110113	1.99567	OID30638	no_MHC	UKB
rs921030	5	52419096	MOCS2	ENSG00000164172	anxiety_cc	C	2668	rs147523326	unconditioned	0.0425613	0.760584	0.00866232	0.154765	0.0334268	3.15681	OID30638	no_MHC	UKB
rs921030	5	52419096	MOCS2	ENSG00000164172	anxiety_cc	C	2668	rs148760488	unconditioned	4.54024e-10	0.747304	9.24057e-11	0.151995	0.100701	21.5129	OID30638	no_MHC	UKB
rs921030	5	52419096	MOCS2	ENSG00000164172	anxiety_cc	C	2668	rs150310956	unconditioned	2.00482e-09	0.814236	4.08033e-10	0.165698	0.0200662	20.0277	OID30638	no_MHC	UKB
rs921030	5	52419096	MOCS2	ENSG00000164172	anxiety_cc	C	2691	rs16880636	unconditioned	7.33311e-66	0.780691	1.51405e-66	0.161129	0.0581793	149.978	OID30638	no_MHC	UKB
rs921030	5	52419096	MOCS2	ENSG00000164172	anxiety_cc	C	2689	rs2075614	unconditioned	6.08906e-199	0.807137	1.25632e-199	0.166506	0.026357	456.408	OID30638	no_MHC	UKB
rs921030	5	52419096	MOCS2	ENSG00000164172	anxiety_cc	C	2723	rs246520	unconditioned	8.94054e-39	0.814786	1.84824e-39	0.168421	0.0167937	87.6102	OID30638	no_MHC	UKB
rs921030	5	52419096	MOCS2	ENSG00000164172	anxiety_cc	C	2684	rs25827	unconditioned	1.45179e-42	0.794501	2.99273e-43	0.163737	0.0417614	96.3358	OID30638	no_MHC	UKB
rs921030	5	52419096	MOCS2	ENSG00000164172	anxiety_cc	C	2669	rs28088	unconditioned	0.00084684	0.797966	0.000172396	0.162408	0.0386072	7.074	OID30638	no_MHC	UKB
rs921030	5	52419096	MOCS2	ENSG00000164172	anxiety_cc	C	2688	rs3212674	unconditioned	1.22344e-58	0.815367	2.52323e-59	0.168145	0.0164877	133.348	OID30638	no_MHC	UKB
rs921030	5	52419096	MOCS2	ENSG00000164172	anxiety_cc	C	2683	rs3212689	unconditioned	2.31608e-07	0.811926	4.77317e-08	0.167307	0.0207665	15.2782	OID30638	no_MHC	UKB
rs921030	5	52419096	MOCS2	ENSG00000164172	anxiety_cc	C	2668	rs35412043	unconditioned	0.155314	0.579811	0.0316104	0.117891	0.115374	1.86231	OID30638	no_MHC	UKB
rs921030	5	52419096	MOCS2	ENSG00000164172	anxiety_cc	C	2705	rs6450105	unconditioned	2.3457e-49	0.752383	4.88451e-50	0.15658	0.0910372	111.974	OID30638	no_MHC	UKB
rs921030	5	52419096	MOCS2	ENSG00000164172	anxiety_cc	C	2724	rs74548089	unconditioned	7.20934e-190	0.788427	1.49126e-190	0.163038	0.0485348	435.516	OID30638	no_MHC	UKB
rs921030	5	52419096	MOCS2	ENSG00000164172	anxiety_cc	C	2670	rs9637769	unconditioned	4.56095e-07	0.810506	9.28506e-08	0.164976	0.0245173	14.6006	OID30638	no_MHC	UKB
rs921030	5	52419096	MOCS2	ENSG00000164172	anxiety_cc	C	2670	rs9687256	unconditioned	4.79794e-40	0.814503	9.76737e-41	0.165792	0.0197052	90.5352	OID30638	no_MHC	UKB
rs921030	5	52419096	MOCS2	ENSG00000164172	asd	C	3502	unconditioned	unconditioned	0	0.697862	0	0.295692	0.00644588	1571.82	OID30638	no_MHC	UKB
rs921030	5	52419096	MOCS2	ENSG00000164172	asd	C	3099	rs10805446	unconditioned	7.03397e-05	0.611781	2.6516e-05	0.230465	0.157656	9.56217	OID30638	no_MHC	UKB
rs921030	5	52419096	MOCS2	ENSG00000164172	asd	C	3099	rs114340725	unconditioned	0.00271599	0.699658	0.0010232	0.263549	0.0330539	5.9086	OID30638	no_MHC	UKB
rs921030	5	52419096	MOCS2	ENSG00000164172	asd	C	3100	rs114980322	unconditioned	0.000111193	0.713855	4.18908e-05	0.268919	0.0170729	9.10424	OID30638	no_MHC	UKB
rs921030	5	52419096	MOCS2	ENSG00000164172	asd	C	3108	rs138411681	unconditioned	3.29982e-12	0.713825	1.24501e-12	0.269306	0.0168688	26.4372	OID30638	no_MHC	UKB
rs921030	5	52419096	MOCS2	ENSG00000164172	asd	C	3099	rs147523326	unconditioned	1.945e-05	0.685771	7.32902e-06	0.258352	0.0558503	10.8477	OID30638	no_MHC	UKB
rs921030	5	52419096	MOCS2	ENSG00000164172	asd	C	3099	rs148760488	unconditioned	3.75692e-15	0.712669	1.41536e-15	0.268468	0.0188629	33.2152	OID30638	no_MHC	UKB
rs921030	5	52419096	MOCS2	ENSG00000164172	asd	C	3100	rs150310956	unconditioned	1.45692e-24	0.704544	5.49012e-25	0.265463	0.0299935	54.8857	OID30638	no_MHC	UKB
rs921030	5	52419096	MOCS2	ENSG00000164172	asd	C	3120	rs16880636	unconditioned	6.51265e-66	0.693237	2.45534e-66	0.261312	0.0454508	150.097	OID30638	no_MHC	UKB
rs921030	5	52419096	MOCS2	ENSG00000164172	asd	C	3118	rs2075614	unconditioned	5.33033e-199	0.706011	2.00963e-199	0.266151	0.0278387	456.541	OID30638	no_MHC	UKB
rs921030	5	52419096	MOCS2	ENSG00000164172	asd	C	3150	rs246520	unconditioned	8.11454e-39	0.718714	3.06146e-39	0.271147	0.0101393	87.7072	OID30638	no_MHC	UKB
rs921030	5	52419096	MOCS2	ENSG00000164172	asd	C	3113	rs25827	unconditioned	1.31226e-42	0.718135	4.94493e-43	0.2706	0.0112654	96.4368	OID30638	no_MHC	UKB
rs921030	5	52419096	MOCS2	ENSG00000164172	asd	C	3099	rs28088	unconditioned	0.000297174	0.701815	0.000111952	0.264355	0.0334212	8.12119	OID30638	no_MHC	UKB
rs921030	5	52419096	MOCS2	ENSG00000164172	asd	C	3117	rs3212674	unconditioned	1.05298e-58	0.701702	3.96985e-59	0.264515	0.0337828	133.498	OID30638	no_MHC	UKB
rs921030	5	52419096	MOCS2	ENSG00000164172	asd	C	3113	rs3212689	unconditioned	5.32507e-16	0.702884	2.00678e-16	0.264853	0.0322631	35.1689	OID30638	no_MHC	UKB
rs921030	5	52419096	MOCS2	ENSG00000164172	asd	C	3119	rs35412043	unconditioned	2.09623e-09	0.699873	7.92442e-10	0.264539	0.0355875	19.9831	OID30638	no_MHC	UKB
rs921030	5	52419096	MOCS2	ENSG00000164172	asd	C	3133	rs6450105	unconditioned	2.20529e-49	0.711527	8.32291e-50	0.268515	0.0199579	112.036	OID30638	no_MHC	UKB
rs921030	5	52419096	MOCS2	ENSG00000164172	asd	C	3167	rs74548089	unconditioned	2.3414e-237	0.632514	8.92443e-238	0.240961	0.126525	544.862	OID30638	no_MHC	UKB
rs921030	5	52419096	MOCS2	ENSG00000164172	asd	C	3100	rs9637769	unconditioned	3.86116e-07	0.682483	1.45528e-07	0.257169	0.0603475	14.7671	OID30638	no_MHC	UKB
rs921030	5	52419096	MOCS2	ENSG00000164172	asd	C	3100	rs9687256	unconditioned	4.18148e-40	0.709921	1.57547e-40	0.267456	0.0226235	90.6727	OID30638	no_MHC	UKB
rs921030	5	52419096	MOCS2	ENSG00000164172	bipolar	C	3422	unconditioned	unconditioned	0	0.843219	0	0.152654	0.00412704	1571.63	OID30638	no_MHC	UKB
rs921030	5	52419096	MOCS2	ENSG00000164172	bipolar	C	3091	rs10805446	unconditioned	0.000100943	0.878162	1.15626e-05	0.100569	0.0211568	9.20096	OID30638	no_MHC	UKB
rs921030	5	52419096	MOCS2	ENSG00000164172	bipolar	C	3091	rs114340725	unconditioned	0.00337465	0.879641	0.000386518	0.100735	0.0158637	5.69146	OID30638	no_MHC	UKB
rs921030	5	52419096	MOCS2	ENSG00000164172	bipolar	C	3092	rs114980322	unconditioned	0.000137628	0.882844	1.57645e-05	0.101109	0.0158934	8.89096	OID30638	no_MHC	UKB
rs921030	5	52419096	MOCS2	ENSG00000164172	bipolar	C	3098	rs138411681	unconditioned	3.5845e-12	0.775853	4.11997e-13	0.0890403	0.135107	26.3544	OID30638	no_MHC	UKB
rs921030	5	52419096	MOCS2	ENSG00000164172	bipolar	C	3091	rs147523326	unconditioned	2.488e-05	0.877332	2.8499e-06	0.100473	0.0221677	10.6014	OID30638	no_MHC	UKB
rs921030	5	52419096	MOCS2	ENSG00000164172	bipolar	C	3091	rs148760488	unconditioned	4.68363e-15	0.88855	5.36429e-16	0.101758	0.0096914	32.9947	OID30638	no_MHC	UKB
rs921030	5	52419096	MOCS2	ENSG00000164172	bipolar	C	3092	rs150310956	unconditioned	1.82217e-24	0.88301	2.08757e-25	0.101147	0.0158433	54.662	OID30638	no_MHC	UKB
rs921030	5	52419096	MOCS2	ENSG00000164172	bipolar	C	3112	rs16880636	unconditioned	8.37921e-66	0.892145	9.60579e-67	0.102268	0.0055866	149.845	OID30638	no_MHC	UKB
rs921030	5	52419096	MOCS2	ENSG00000164172	bipolar	C	3109	rs2075614	unconditioned	6.73186e-199	0.892747	7.71596e-200	0.102321	0.00493227	456.308	OID30638	no_MHC	UKB
rs921030	5	52419096	MOCS2	ENSG00000164172	bipolar	C	3142	rs246520	unconditioned	9.74351e-39	0.887949	1.11862e-39	0.101932	0.0101186	87.5242	OID30638	no_MHC	UKB
rs921030	5	52419096	MOCS2	ENSG00000164172	bipolar	C	3104	rs25827	unconditioned	6.40996e-07	0.838363	7.34504e-08	0.0960006	0.0656356	14.2602	OID30638	no_MHC	UKB
rs921030	5	52419096	MOCS2	ENSG00000164172	bipolar	C	3091	rs28088	unconditioned	0.00037092	0.880813	4.24818e-05	0.100862	0.0179108	7.89952	OID30638	no_MHC	UKB
rs921030	5	52419096	MOCS2	ENSG00000164172	bipolar	C	3109	rs3212674	unconditioned	2.36958e-58	0.891612	2.71609e-59	0.102193	0.00619525	132.687	OID30638	no_MHC	UKB
rs921030	5	52419096	MOCS2	ENSG00000164172	bipolar	C	3105	rs3212689	unconditioned	6.60236e-16	0.872555	7.56759e-17	0.0999842	0.0274611	34.9539	OID30638	no_MHC	UKB
rs921030	5	52419096	MOCS2	ENSG00000164172	bipolar	C	3110	rs35412043	unconditioned	2.7519e-09	0.866728	3.16936e-10	0.0997873	0.0334852	19.711	OID30638	no_MHC	UKB
rs921030	5	52419096	MOCS2	ENSG00000164172	bipolar	C	3126	rs6450105	unconditioned	2.69723e-49	0.866004	3.11204e-50	0.0998846	0.0341117	111.834	OID30638	no_MHC	UKB
rs921030	5	52419096	MOCS2	ENSG00000164172	bipolar	C	3161	rs74548089	unconditioned	3.23617e-237	0.882908	3.7259e-238	0.101636	0.0154552	544.538	OID30638	no_MHC	UKB
rs921030	5	52419096	MOCS2	ENSG00000164172	bipolar	C	3092	rs9637769	unconditioned	5.04013e-07	0.890357	5.77292e-08	0.101973	0.00766938	14.5007	OID30638	no_MHC	UKB
rs921030	5	52419096	MOCS2	ENSG00000164172	bipolar	C	3090	rs9687256	unconditioned	1.12181e-12	0.87532	1.28471e-13	0.100219	0.0244612	27.5161	OID30638	no_MHC	UKB
rs921030	5	52419096	MOCS2	ENSG00000164172	bipolar_noukb	C	3419	unconditioned	unconditioned	0	0.836003	0	0.15982	0.00417722	1571.64	OID30638	no_MHC	UKB
rs921030	5	52419096	MOCS2	ENSG00000164172	bipolar_noukb	C	3089	rs10805446	unconditioned	0.000100869	0.877523	1.15752e-05	0.100677	0.0216871	9.20168	OID30638	no_MHC	UKB
rs921030	5	52419096	MOCS2	ENSG00000164172	bipolar_noukb	C	3089	rs114340725	unconditioned	0.00337215	0.878987	0.000386932	0.100842	0.0164117	5.69221	OID30638	no_MHC	UKB
rs921030	5	52419096	MOCS2	ENSG00000164172	bipolar_noukb	C	3090	rs114980322	unconditioned	0.000137493	0.881981	1.57777e-05	0.101193	0.0166728	8.89193	OID30638	no_MHC	UKB
rs921030	5	52419096	MOCS2	ENSG00000164172	bipolar_noukb	C	3096	rs138411681	unconditioned	3.74876e-12	0.811411	4.31442e-13	0.0932894	0.0953001	26.3096	OID30638	no_MHC	UKB
rs921030	5	52419096	MOCS2	ENSG00000164172	bipolar_noukb	C	3089	rs147523326	unconditioned	2.48628e-05	0.876727	2.8531e-06	0.100585	0.0226604	10.6021	OID30638	no_MHC	UKB
rs921030	5	52419096	MOCS2	ENSG00000164172	bipolar_noukb	C	3089	rs148760488	unconditioned	4.67819e-15	0.887518	5.36781e-16	0.101824	0.0106577	32.9959	OID30638	no_MHC	UKB
rs921030	5	52419096	MOCS2	ENSG00000164172	bipolar_noukb	C	3090	rs150310956	unconditioned	1.82079e-24	0.882359	2.08985e-25	0.101258	0.0163827	54.6628	OID30638	no_MHC	UKB
rs921030	5	52419096	MOCS2	ENSG00000164172	bipolar_noukb	C	3110	rs16880636	unconditioned	8.37657e-66	0.891865	9.62007e-67	0.102421	0.00571423	149.845	OID30638	no_MHC	UKB
rs921030	5	52419096	MOCS2	ENSG00000164172	bipolar_noukb	C	3108	rs2075614	unconditioned	6.73065e-199	0.892622	7.72887e-200	0.102496	0.00488228	456.308	OID30638	no_MHC	UKB
rs921030	5	52419096	MOCS2	ENSG00000164172	bipolar_noukb	C	3140	rs246520	unconditioned	9.74769e-39	0.88833	1.12112e-39	0.102161	0.00950947	87.5238	OID30638	no_MHC	UKB
rs921030	5	52419096	MOCS2	ENSG00000164172	bipolar_noukb	C	3102	rs25827	unconditioned	6.51785e-07	0.852471	7.48219e-08	0.0978101	0.049718	14.2436	OID30638	no_MHC	UKB
rs921030	5	52419096	MOCS2	ENSG00000164172	bipolar_noukb	C	3089	rs28088	unconditioned	0.000370675	0.880231	4.25309e-05	0.100979	0.0183774	7.90019	OID30638	no_MHC	UKB
rs921030	5	52419096	MOCS2	ENSG00000164172	bipolar_noukb	C	3107	rs3212674	unconditioned	2.36811e-58	0.891059	2.71933e-59	0.102315	0.00662599	132.688	OID30638	no_MHC	UKB
rs921030	5	52419096	MOCS2	ENSG00000164172	bipolar_noukb	C	3103	rs3212689	unconditioned	6.52521e-16	0.862368	7.49357e-17	0.098996	0.0386356	34.9657	OID30638	no_MHC	UKB
rs921030	5	52419096	MOCS2	ENSG00000164172	bipolar_noukb	C	3108	rs35412043	unconditioned	2.75137e-09	0.866572	3.17445e-10	0.0999491	0.0334792	19.7112	OID30638	no_MHC	UKB
rs921030	5	52419096	MOCS2	ENSG00000164172	bipolar_noukb	C	3124	rs6450105	unconditioned	2.71201e-49	0.87077	3.13051e-50	0.100485	0.0287448	111.829	OID30638	no_MHC	UKB
rs921030	5	52419096	MOCS2	ENSG00000164172	bipolar_noukb	C	3159	rs74548089	unconditioned	3.22688e-237	0.88045	3.72364e-238	0.101581	0.0179692	544.541	OID30638	no_MHC	UKB
rs921030	5	52419096	MOCS2	ENSG00000164172	bipolar_noukb	C	3090	rs9637769	unconditioned	5.0387e-07	0.890103	5.78175e-08	0.102129	0.00776795	14.5009	OID30638	no_MHC	UKB
rs921030	5	52419096	MOCS2	ENSG00000164172	bipolar_noukb	C	3088	rs9687256	unconditioned	1.12118e-12	0.874838	1.28632e-13	0.100345	0.024817	27.5166	OID30638	no_MHC	UKB
rs921030	5	52419096	MOCS2	ENSG00000164172	depression_Als_noukb_included	C	3272	unconditioned	unconditioned	0	0.951933	0	0.0457031	0.00236394	1571.51	OID30638	no_MHC	UKB
rs921030	5	52419096	MOCS2	ENSG00000164172	depression_Als_noukb_included	C	3014	rs10805446	unconditioned	0.000109187	0.946605	4.70295e-06	0.0407602	0.0125205	9.12245	OID30638	no_MHC	UKB
rs921030	5	52419096	MOCS2	ENSG00000164172	depression_Als_noukb_included	C	3014	rs114340725	unconditioned	0.00406705	0.943465	0.000175176	0.0406252	0.0116679	5.50484	OID30638	no_MHC	UKB
rs921030	5	52419096	MOCS2	ENSG00000164172	depression_Als_noukb_included	C	3015	rs114980322	unconditioned	0.000148511	0.951224	6.39665e-06	0.0409632	0.00765792	8.81485	OID30638	no_MHC	UKB
rs921030	5	52419096	MOCS2	ENSG00000164172	depression_Als_noukb_included	C	3014	rs138411681	unconditioned	4.37523e-12	0.946961	1.88451e-13	0.0407755	0.0122638	26.1551	OID30638	no_MHC	UKB
rs921030	5	52419096	MOCS2	ENSG00000164172	depression_Als_noukb_included	C	3014	rs147523326	unconditioned	2.69296e-05	0.948026	1.15988e-06	0.0408213	0.0111248	10.5223	OID30638	no_MHC	UKB
rs921030	5	52419096	MOCS2	ENSG00000164172	depression_Als_noukb_included	C	3014	rs148760488	unconditioned	5.02276e-15	0.952881	2.16309e-16	0.0410304	0.00608883	32.9248	OID30638	no_MHC	UKB
rs921030	5	52419096	MOCS2	ENSG00000164172	depression_Als_noukb_included	C	3015	rs150310956	unconditioned	1.96098e-24	0.950126	8.44817e-26	0.0409238	0.00894968	54.5886	OID30638	no_MHC	UKB
rs921030	5	52419096	MOCS2	ENSG00000164172	depression_Als_noukb_included	C	3034	rs16880636	unconditioned	8.88231e-66	0.945682	3.84003e-67	0.0408706	0.0134478	149.787	OID30638	no_MHC	UKB
rs921030	5	52419096	MOCS2	ENSG00000164172	depression_Als_noukb_included	C	3032	rs2075614	unconditioned	7.21139e-199	0.956221	3.1114e-200	0.0412542	0.00252514	456.239	OID30638	no_MHC	UKB
rs921030	5	52419096	MOCS2	ENSG00000164172	depression_Als_noukb_included	C	3063	rs246520	unconditioned	1.04511e-38	0.952443	4.51959e-40	0.0411819	0.0063754	87.4541	OID30638	no_MHC	UKB
rs921030	5	52419096	MOCS2	ENSG00000164172	depression_Als_noukb_included	C	3026	rs25827	unconditioned	7.3094e-07	0.954632	3.15138e-08	0.0411539	0.00421285	14.1289	OID30638	no_MHC	UKB
rs921030	5	52419096	MOCS2	ENSG00000164172	depression_Als_noukb_included	C	3014	rs28088	unconditioned	0.000412425	0.950193	1.77605e-05	0.0409103	0.00846658	7.79346	OID30638	no_MHC	UKB
rs921030	5	52419096	MOCS2	ENSG00000164172	depression_Als_noukb_included	C	3031	rs3212674	unconditioned	2.54043e-58	0.955883	1.096e-59	0.041236	0.00288069	132.618	OID30638	no_MHC	UKB
rs921030	5	52419096	MOCS2	ENSG00000164172	depression_Als_noukb_included	C	3027	rs3212689	unconditioned	7.16368e-16	0.943105	3.08979e-17	0.0406611	0.0162344	34.8723	OID30638	no_MHC	UKB
rs921030	5	52419096	MOCS2	ENSG00000164172	depression_Als_noukb_included	C	3013	rs35412043	unconditioned	0.0192403	0.928146	0.000828477	0.0399535	0.011832	3.95075	OID30638	no_MHC	UKB
rs921030	5	52419096	MOCS2	ENSG00000164172	depression_Als_noukb_included	C	3047	rs6450105	unconditioned	2.9695e-49	0.953049	1.28571e-50	0.0412586	0.00569216	111.738	OID30638	no_MHC	UKB
rs921030	5	52419096	MOCS2	ENSG00000164172	depression_Als_noukb_included	C	3082	rs74548089	unconditioned	3.34526e-237	0.911578	1.4758e-238	0.040167	0.0482549	544.505	OID30638	no_MHC	UKB
rs921030	5	52419096	MOCS2	ENSG00000164172	depression_Als_noukb_included	C	3015	rs9637769	unconditioned	5.40191e-07	0.954269	2.3265e-08	0.041094	0.00463659	14.4313	OID30638	no_MHC	UKB
rs921030	5	52419096	MOCS2	ENSG00000164172	depression_Als_noukb_included	C	3013	rs9687256	unconditioned	1.21517e-12	0.947996	5.23243e-14	0.0408089	0.0111946	27.4361	OID30638	no_MHC	UKB
rs921030	5	52419096	MOCS2	ENSG00000164172	depression_Als_ukb_included	C	3365	unconditioned	unconditioned	0	0.878718	0	0.119016	0.00226601	1571.59	OID30638	no_MHC	UKB
rs921030	5	52419096	MOCS2	ENSG00000164172	depression_Als_ukb_included	C	3057	rs10805446	unconditioned	0.000102015	0.885704	1.1776e-05	0.102228	0.0119545	9.19039	OID30638	no_MHC	UKB
rs921030	5	52419096	MOCS2	ENSG00000164172	depression_Als_ukb_included	C	3057	rs114340725	unconditioned	0.00355073	0.881518	0.00040988	0.101746	0.0127753	5.6406	OID30638	no_MHC	UKB
rs921030	5	52419096	MOCS2	ENSG00000164172	depression_Als_ukb_included	C	3058	rs114980322	unconditioned	0.00013869	0.891958	1.60087e-05	0.102952	0.00493612	8.88327	OID30638	no_MHC	UKB
rs921030	5	52419096	MOCS2	ENSG00000164172	depression_Als_ukb_included	C	3057	rs138411681	unconditioned	4.11985e-12	0.891571	4.75539e-13	0.102905	0.00552389	26.2152	OID30638	no_MHC	UKB
rs921030	5	52419096	MOCS2	ENSG00000164172	depression_Als_ukb_included	C	3057	rs147523326	unconditioned	2.51719e-05	0.887232	2.90563e-06	0.102404	0.0103361	10.5898	OID30638	no_MHC	UKB
rs921030	5	52419096	MOCS2	ENSG00000164172	depression_Als_ukb_included	C	3057	rs148760488	unconditioned	4.67257e-15	0.886425	5.39367e-16	0.102311	0.0112643	32.9971	OID30638	no_MHC	UKB
rs921030	5	52419096	MOCS2	ENSG00000164172	depression_Als_ukb_included	C	3058	rs150310956	unconditioned	1.8403e-24	0.891229	2.12431e-25	0.102871	0.00589989	54.6521	OID30638	no_MHC	UKB
rs921030	5	52419096	MOCS2	ENSG00000164172	depression_Als_ukb_included	C	3078	rs16880636	unconditioned	7.62061e-66	0.811316	8.88621e-67	0.0945115	0.0941729	149.94	OID30638	no_MHC	UKB
rs921030	5	52419096	MOCS2	ENSG00000164172	depression_Als_ukb_included	C	3076	rs2075614	unconditioned	6.75043e-199	0.894902	7.7963e-200	0.103354	0.00174475	456.305	OID30638	no_MHC	UKB
rs921030	5	52419096	MOCS2	ENSG00000164172	depression_Als_ukb_included	C	3108	rs246520	unconditioned	9.74801e-39	0.888371	1.12724e-39	0.10272	0.00890897	87.5238	OID30638	no_MHC	UKB
rs921030	5	52419096	MOCS2	ENSG00000164172	depression_Als_ukb_included	C	3070	rs25827	unconditioned	6.83497e-07	0.894095	7.89106e-08	0.103222	0.00268227	14.196	OID30638	no_MHC	UKB
rs921030	5	52419096	MOCS2	ENSG00000164172	depression_Als_ukb_included	C	3057	rs28088	unconditioned	0.000353248	0.888811	4.07728e-05	0.102581	0.0082145	7.94834	OID30638	no_MHC	UKB
rs921030	5	52419096	MOCS2	ENSG00000164172	depression_Als_ukb_included	C	3075	rs3212674	unconditioned	2.3782e-58	0.894816	2.74661e-59	0.103341	0.00184209	132.684	OID30638	no_MHC	UKB
rs921030	5	52419096	MOCS2	ENSG00000164172	depression_Als_ukb_included	C	3071	rs3212689	unconditioned	6.73268e-16	0.889453	7.77356e-17	0.102689	0.00785869	34.9344	OID30638	no_MHC	UKB
rs921030	5	52419096	MOCS2	ENSG00000164172	depression_Als_ukb_included	C	3057	rs35412043	unconditioned	1.81295e-05	0.888315	2.09269e-06	0.102529	0.00913553	10.918	OID30638	no_MHC	UKB
rs921030	5	52419096	MOCS2	ENSG00000164172	depression_Als_ukb_included	C	3092	rs6450105	unconditioned	2.77653e-49	0.890765	3.22032e-50	0.103308	0.00592669	111.805	OID30638	no_MHC	UKB
rs921030	5	52419096	MOCS2	ENSG00000164172	depression_Als_ukb_included	C	3127	rs74548089	unconditioned	3.09567e-237	0.842104	3.64461e-238	0.0990842	0.0588119	544.583	OID30638	no_MHC	UKB
rs921030	5	52419096	MOCS2	ENSG00000164172	depression_Als_ukb_included	C	3058	rs9637769	unconditioned	5.06094e-07	0.894098	5.84164e-08	0.103199	0.00270209	14.4965	OID30638	no_MHC	UKB
rs921030	5	52419096	MOCS2	ENSG00000164172	depression_Als_ukb_included	C	3056	rs9687256	unconditioned	1.1376e-12	0.887356	1.31302e-13	0.102408	0.010236	27.5021	OID30638	no_MHC	UKB
rs921030	5	52419096	MOCS2	ENSG00000164172	schizophrenia	C	3420	unconditioned	unconditioned	0	0.852779	0	0.13192	0.0153004	1571.62	OID30638	no_MHC	UKB
rs921030	5	52419096	MOCS2	ENSG00000164172	schizophrenia	C	3086	rs10805446	unconditioned	9.94152e-05	0.865552	1.38268e-05	0.120368	0.0139663	9.21621	OID30638	no_MHC	UKB
rs921030	5	52419096	MOCS2	ENSG00000164172	schizophrenia	C	3086	rs114340725	unconditioned	0.00311426	0.844151	0.000433152	0.117375	0.0349263	5.77176	OID30638	no_MHC	UKB
rs921030	5	52419096	MOCS2	ENSG00000164172	schizophrenia	C	3087	rs114980322	unconditioned	0.000133646	0.859755	1.85895e-05	0.119567	0.0205263	8.92032	OID30638	no_MHC	UKB
rs921030	5	52419096	MOCS2	ENSG00000164172	schizophrenia	C	3093	rs138411681	unconditioned	3.90077e-12	0.844316	5.43271e-13	0.117552	0.0381316	26.2698	OID30638	no_MHC	UKB
rs921030	5	52419096	MOCS2	ENSG00000164172	schizophrenia	C	3086	rs147523326	unconditioned	2.30235e-05	0.81187	3.20314e-06	0.112876	0.075227	10.679	OID30638	no_MHC	UKB
rs921030	5	52419096	MOCS2	ENSG00000164172	schizophrenia	C	3086	rs148760488	unconditioned	4.58587e-15	0.870005	6.37792e-16	0.120989	0.00900613	33.0158	OID30638	no_MHC	UKB
rs921030	5	52419096	MOCS2	ENSG00000164172	schizophrenia	C	3087	rs150310956	unconditioned	1.78417e-24	0.864626	2.48185e-25	0.120258	0.0151163	54.6831	OID30638	no_MHC	UKB
rs921030	5	52419096	MOCS2	ENSG00000164172	schizophrenia	C	3107	rs16880636	unconditioned	8.19267e-66	0.872288	1.14023e-66	0.121396	0.00631612	149.867	OID30638	no_MHC	UKB
rs921030	5	52419096	MOCS2	ENSG00000164172	schizophrenia	C	3105	rs2075614	unconditioned	3.08174e-199	0.408706	4.46145e-200	0.058636	0.532658	457.089	OID30638	no_MHC	UKB
rs921030	5	52419096	MOCS2	ENSG00000164172	schizophrenia	C	3137	rs246520	unconditioned	9.50944e-39	0.866618	1.32503e-39	0.120741	0.0126415	87.5485	OID30638	no_MHC	UKB
rs921030	5	52419096	MOCS2	ENSG00000164172	schizophrenia	C	3099	rs25827	unconditioned	6.63977e-07	0.868469	9.238e-08	0.12082	0.0107102	14.225	OID30638	no_MHC	UKB
rs921030	5	52419096	MOCS2	ENSG00000164172	schizophrenia	C	3086	rs28088	unconditioned	0.000321015	0.80891	4.46483e-05	0.112429	0.0782955	8.04402	OID30638	no_MHC	UKB
rs921030	5	52419096	MOCS2	ENSG00000164172	schizophrenia	C	3104	rs3212674	unconditioned	2.29966e-58	0.865306	3.20104e-59	0.120433	0.0142612	132.717	OID30638	no_MHC	UKB
rs921030	5	52419096	MOCS2	ENSG00000164172	schizophrenia	C	3100	rs3212689	unconditioned	6.23842e-16	0.824476	8.68422e-17	0.114711	0.0608133	35.0106	OID30638	no_MHC	UKB
rs921030	5	52419096	MOCS2	ENSG00000164172	schizophrenia	C	3105	rs35412043	unconditioned	2.71364e-09	0.854698	3.78724e-10	0.119258	0.0260438	19.725	OID30638	no_MHC	UKB
rs921030	5	52419096	MOCS2	ENSG00000164172	schizophrenia	C	3121	rs6450105	unconditioned	2.70141e-49	0.867386	3.76599e-50	0.120909	0.0117053	111.833	OID30638	no_MHC	UKB
rs921030	5	52419096	MOCS2	ENSG00000164172	schizophrenia	C	3156	rs74548089	unconditioned	3.1493e-237	0.85936	4.40263e-238	0.120115	0.0205242	544.565	OID30638	no_MHC	UKB
rs921030	5	52419096	MOCS2	ENSG00000164172	schizophrenia	C	3087	rs9637769	unconditioned	4.92837e-07	0.870611	6.85467e-08	0.121082	0.00830659	14.5231	OID30638	no_MHC	UKB
rs921030	5	52419096	MOCS2	ENSG00000164172	schizophrenia	C	3085	rs9687256	unconditioned	9.83498e-13	0.767413	1.36772e-13	0.106596	0.125991	27.6477	OID30638	no_MHC	UKB
rs6993770	8	106581528	C6orf25	ENSG00000204420	adhd	T	2145	unconditioned	unconditioned	3.72045e-27	0.822118	5.95479e-28	0.131539	0.0463435	60.856	OID20779	no_MHC	UKB
rs6993770	8	106581528	C6orf25	ENSG00000204420	adhd	T	2053	rs6993770*	unconditioned	0.811501	0.0571024	0.120983	0.00851125	0.00190202	0.208869	OID20779	no_MHC	UKB
rs6993770	8	106581528	C6orf25	ENSG00000204420	alzheimers	T	3153	unconditioned	unconditioned	3.96751e-27	0.886029	1.55059e-28	0.0345485	0.0794226	60.7917	OID20779	no_MHC	UKB
rs6993770	8	106581528	C6orf25	ENSG00000204420	alzheimers	T	2185	rs6993770*	unconditioned	0.921224	0.0688376	0.00896368	0.000669498	0.000304815	0.0820516	OID20779	no_MHC	UKB
rs6993770	8	106581528	C6orf25	ENSG00000204420	alzheimers_noukb	T	3165	unconditioned	unconditioned	3.7744e-27	0.842974	6.27575e-28	0.140145	0.0168805	60.8416	OID20779	no_MHC	UKB
rs6993770	8	106581528	C6orf25	ENSG00000204420	alzheimers_noukb	T	2204	rs6993770*	unconditioned	0.852237	0.0641893	0.0758954	0.00571438	0.0019642	0.159891	OID20779	no_MHC	UKB
rs6993770	8	106581528	C6orf25	ENSG00000204420	anxiety_cc	T	1923	unconditioned	unconditioned	3.88892e-27	0.868637	5.09703e-28	0.113831	0.0175319	60.8117	OID20779	no_MHC	UKB
rs6993770	8	106581528	C6orf25	ENSG00000204420	anxiety_cc	T	1877	rs6993770*	unconditioned	0.835413	0.0491097	0.107027	0.0062894	0.00216145	0.179829	OID20779	no_MHC	UKB
rs6993770	8	106581528	C6orf25	ENSG00000204420	asd	T	2376	unconditioned	unconditioned	3.92565e-27	0.87676	4.43107e-28	0.0989399	0.0242999	60.8023	OID20779	no_MHC	UKB
rs6993770	8	106581528	C6orf25	ENSG00000204420	asd	T	2164	rs6993770*	unconditioned	0.844614	0.0626753	0.0827843	0.00613928	0.00378678	0.168875	OID20779	no_MHC	UKB
rs6993770	8	106581528	C6orf25	ENSG00000204420	bipolar	T	2284	unconditioned	unconditioned	3.06225e-27	0.676583	1.44729e-27	0.319764	0.00365262	61.0506	OID20779	no_MHC	UKB
rs6993770	8	106581528	C6orf25	ENSG00000204420	bipolar	T	2109	rs6993770*	unconditioned	0.634034	0.0463943	0.29516	0.021595	0.00281633	0.455652	OID20779	no_MHC	UKB
rs6993770	8	106581528	C6orf25	ENSG00000204420	bipolar_noukb	T	2281	unconditioned	unconditioned	3.1807e-27	0.702753	1.32802e-27	0.293413	0.00383367	61.0127	OID20779	no_MHC	UKB
rs6993770	8	106581528	C6orf25	ENSG00000204420	bipolar_noukb	T	2108	rs6993770*	unconditioned	0.65933	0.0482385	0.26997	0.0197491	0.00271297	0.416532	OID20779	no_MHC	UKB
rs6993770	8	106581528	C6orf25	ENSG00000204420	depression_Als_noukb_included	T	2207	unconditioned	unconditioned	4.34873e-27	0.960865	1.24979e-28	0.0276029	0.0115318	60.6999	OID20779	no_MHC	UKB
rs6993770	8	106581528	C6orf25	ENSG00000204420	depression_Als_noukb_included	T	2066	rs6993770*	unconditioned	0.91532	0.0589927	0.0236358	0.00152281	0.00052918	0.0884821	OID20779	no_MHC	UKB
rs6993770	8	106581528	C6orf25	ENSG00000204420	depression_Als_ukb_included	T	2261	unconditioned	unconditioned	4.30384e-27	0.950933	1.98521e-28	0.0438581	0.00520908	60.7103	OID20779	no_MHC	UKB
rs6993770	8	106581528	C6orf25	ENSG00000204420	depression_Als_ukb_included	T	2083	rs6993770*	unconditioned	0.893465	0.0647606	0.0377539	0.00273521	0.00128554	0.112648	OID20779	no_MHC	UKB
rs6993770	8	106581528	C6orf25	ENSG00000204420	schizophrenia	T	2291	unconditioned	unconditioned	3.36838e-27	0.744219	1.13854e-27	0.251548	0.00423244	60.9554	OID20779	no_MHC	UKB
rs6993770	8	106581528	C6orf25	ENSG00000204420	schizophrenia	T	2107	rs6993770*	unconditioned	0.719431	0.0526071	0.209538	0.015319	0.00310491	0.329295	OID20779	no_MHC	UKB
rs74118031	10	17889164	MRC1	ENSG00000260314	adhd	T	2304	unconditioned	unconditioned	1.02126e-48	0.933478	6.56785e-50	0.0600269	0.00649522	110.503	OID30694	no_MHC	UKB
rs74118031	10	17889164	MRC1	ENSG00000260314	adhd	T	2174	rs117292821	unconditioned	1.94088e-07	0.916879	1.17084e-08	0.0552827	0.0278384	15.455	OID30694	no_MHC	UKB
rs74118031	10	17889164	MRC1	ENSG00000260314	adhd	T	2174	rs137955020	unconditioned	0.0134354	0.919336	0.000810261	0.0554322	0.0109865	4.30986	OID30694	no_MHC	UKB
rs74118031	10	17889164	MRC1	ENSG00000260314	adhd	T	2181	rs139057933	unconditioned	0.000444544	0.932238	2.68503e-05	0.0562958	0.0109952	7.71846	OID30694	no_MHC	UKB
rs74118031	10	17889164	MRC1	ENSG00000260314	adhd	T	2174	rs145553078	unconditioned	0.000149782	0.845558	9.05266e-06	0.0510014	0.103282	8.80633	OID30694	no_MHC	UKB
rs74118031	10	17889164	MRC1	ENSG00000260314	adhd	T	2198	rs45573444	unconditioned	1.19097e-14	0.925294	7.23342e-16	0.0561798	0.0185259	32.0614	OID30694	no_MHC	UKB
rs74118031	10	17889164	MRC1	ENSG00000260314	adhd	T	2175	rs4748427	unconditioned	6.90055e-07	0.934819	4.16238e-08	0.0563791	0.00880151	14.1865	OID30694	no_MHC	UKB
rs74118031	10	17889164	MRC1	ENSG00000260314	adhd	T	2173	rs56398358	unconditioned	0.00221473	0.929161	0.000133545	0.0560146	0.0124757	6.11262	OID30694	no_MHC	UKB
rs74118031	10	17889164	MRC1	ENSG00000260314	adhd	T	2173	rs72782510	unconditioned	1.02221e-10	0.929754	6.16377e-12	0.0560486	0.0141976	23.0039	OID30694	no_MHC	UKB
rs74118031	10	17889164	MRC1	ENSG00000260314	adhd	T	2181	rs72782594	unconditioned	6.21795e-23	0.936862	3.75285e-24	0.0565378	0.00660024	51.132	OID30694	no_MHC	UKB
rs74118031	10	17889164	MRC1	ENSG00000260314	adhd	T	2174	rs79662303	unconditioned	0.00442647	0.927958	0.000266958	0.0559533	0.0113949	5.42015	OID30694	no_MHC	UKB
rs74118031	10	17889164	MRC1	ENSG00000260314	alzheimers	T	3111	unconditioned	unconditioned	2.53038e-239	0.964891	7.70389e-241	0.029371	0.00573794	549.389	OID30694	no_MHC	UKB
rs74118031	10	17889164	MRC1	ENSG00000260314	alzheimers	T	2316	rs117292821	unconditioned	2.07024e-07	0.978128	3.14301e-09	0.0148428	0.00702887	15.3904	OID30694	no_MHC	UKB
rs74118031	10	17889164	MRC1	ENSG00000260314	alzheimers	T	2316	rs137955020	unconditioned	0.0140608	0.965737	0.000213451	0.0146551	0.00533343	4.26436	OID30694	no_MHC	UKB
rs74118031	10	17889164	MRC1	ENSG00000260314	alzheimers	T	2323	rs139057933	unconditioned	0.000468391	0.98247	7.11556e-06	0.014923	0.00213171	7.66621	OID30694	no_MHC	UKB
rs74118031	10	17889164	MRC1	ENSG00000260314	alzheimers	T	2316	rs145553078	unconditioned	0.000173113	0.978648	2.62824e-06	0.0148517	0.00632418	8.66156	OID30694	no_MHC	UKB
rs74118031	10	17889164	MRC1	ENSG00000260314	alzheimers	T	2340	rs45573444	unconditioned	1.26014e-14	0.979862	1.92863e-16	0.0149915	0.00514693	32.005	OID30694	no_MHC	UKB
rs74118031	10	17889164	MRC1	ENSG00000260314	alzheimers	T	2317	rs4748427	unconditioned	7.23821e-07	0.980445	1.09897e-08	0.0148813	0.00467279	14.1387	OID30694	no_MHC	UKB
rs74118031	10	17889164	MRC1	ENSG00000260314	alzheimers	T	2318	rs56398358	unconditioned	2.87355e-08	0.978818	4.36603e-10	0.0148657	0.00631662	17.3651	OID30694	no_MHC	UKB
rs74118031	10	17889164	MRC1	ENSG00000260314	alzheimers	T	2316	rs72782510	unconditioned	3.43306e-14	0.978847	5.21171e-16	0.0148535	0.00629989	31.0027	OID30694	no_MHC	UKB
rs74118031	10	17889164	MRC1	ENSG00000260314	alzheimers	T	2323	rs72782594	unconditioned	4.63122e-23	0.981835	7.03422e-25	0.0149096	0.00325539	51.4266	OID30694	no_MHC	UKB
rs74118031	10	17889164	MRC1	ENSG00000260314	alzheimers	T	2316	rs79662303	unconditioned	0.00461136	0.97078	7.00283e-05	0.0147325	0.00980589	5.37923	OID30694	no_MHC	UKB
rs74118031	10	17889164	MRC1	ENSG00000260314	alzheimers_noukb	T	3155	unconditioned	unconditioned	7.82198e-77	0.886671	8.69945e-78	0.098599	0.0147303	175.242	OID30694	no_MHC	UKB
rs74118031	10	17889164	MRC1	ENSG00000260314	alzheimers_noukb	T	2321	rs117292821	unconditioned	1.96268e-07	0.92729	1.01194e-08	0.0477855	0.0249246	15.4438	OID30694	no_MHC	UKB
rs74118031	10	17889164	MRC1	ENSG00000260314	alzheimers_noukb	T	2321	rs137955020	unconditioned	0.0132702	0.9112	0.000684278	0.0469579	0.0278878	4.32223	OID30694	no_MHC	UKB
rs74118031	10	17889164	MRC1	ENSG00000260314	alzheimers_noukb	T	2328	rs139057933	unconditioned	0.000448054	0.939812	2.31326e-05	0.0485105	0.0112065	7.7106	OID30694	no_MHC	UKB
rs74118031	10	17889164	MRC1	ENSG00000260314	alzheimers_noukb	T	2321	rs145553078	unconditioned	0.000107653	0.608548	5.63966e-06	0.0315205	0.359818	9.1366	OID30694	no_MHC	UKB
rs74118031	10	17889164	MRC1	ENSG00000260314	alzheimers_noukb	T	2346	rs45573444	unconditioned	1.16568e-14	0.915324	6.13415e-16	0.0481303	0.0365459	32.0829	OID30694	no_MHC	UKB
rs74118031	10	17889164	MRC1	ENSG00000260314	alzheimers_noukb	T	2322	rs4748427	unconditioned	6.98397e-07	0.945933	3.59968e-08	0.04875	0.0053158	14.1745	OID30694	no_MHC	UKB
rs74118031	10	17889164	MRC1	ENSG00000260314	alzheimers_noukb	T	2323	rs56398358	unconditioned	2.76128e-08	0.940585	1.42382e-09	0.0484894	0.0109255	17.405	OID30694	no_MHC	UKB
rs74118031	10	17889164	MRC1	ENSG00000260314	alzheimers_noukb	T	2321	rs72782510	unconditioned	3.28638e-14	0.937023	1.69401e-15	0.0482855	0.0146912	31.0464	OID30694	no_MHC	UKB
rs74118031	10	17889164	MRC1	ENSG00000260314	alzheimers_noukb	T	2328	rs72782594	unconditioned	6.25726e-23	0.942751	3.22899e-24	0.0486409	0.00860828	51.1257	OID30694	no_MHC	UKB
rs74118031	10	17889164	MRC1	ENSG00000260314	alzheimers_noukb	T	2321	rs79662303	unconditioned	0.00440547	0.927563	0.000227115	0.0477985	0.0200057	5.42491	OID30694	no_MHC	UKB
rs74118031	10	17889164	MRC1	ENSG00000260314	anxiety_cc	T	1849	unconditioned	unconditioned	2.87276e-204	0.88892	2.21151e-205	0.068388	0.042692	468.672	OID30694	no_MHC	UKB
rs74118031	10	17889164	MRC1	ENSG00000260314	anxiety_cc	T	1782	rs117292821	unconditioned	0.000746526	0.904744	5.51451e-05	0.0668048	0.0276497	7.20008	OID30694	no_MHC	UKB
rs74118031	10	17889164	MRC1	ENSG00000260314	anxiety_cc	T	1783	rs137955020	unconditioned	0.0166748	0.881427	0.0012324	0.065109	0.0355572	4.09386	OID30694	no_MHC	UKB
rs74118031	10	17889164	MRC1	ENSG00000260314	anxiety_cc	T	1790	rs139057933	unconditioned	0.000435418	0.903536	3.22695e-05	0.0669333	0.0290628	7.7392	OID30694	no_MHC	UKB
rs74118031	10	17889164	MRC1	ENSG00000260314	anxiety_cc	T	1782	rs145553078	unconditioned	0.000488372	0.863127	3.60755e-05	0.0636856	0.0726625	7.62443	OID30694	no_MHC	UKB
rs74118031	10	17889164	MRC1	ENSG00000260314	anxiety_cc	T	1782	rs45573444	unconditioned	9.3259e-12	0.908458	6.88894e-13	0.0670823	0.0244597	25.3982	OID30694	no_MHC	UKB
rs74118031	10	17889164	MRC1	ENSG00000260314	anxiety_cc	T	1784	rs4748427	unconditioned	6.73639e-07	0.912308	4.9791e-08	0.0674116	0.0202795	14.2106	OID30694	no_MHC	UKB
rs74118031	10	17889164	MRC1	ENSG00000260314	anxiety_cc	T	1785	rs56398358	unconditioned	2.60311e-08	0.886585	1.92677e-09	0.0655754	0.0478398	17.464	OID30694	no_MHC	UKB
rs74118031	10	17889164	MRC1	ENSG00000260314	anxiety_cc	T	1783	rs72782510	unconditioned	3.01952e-14	0.860665	2.23315e-15	0.0635764	0.0757585	31.1311	OID30694	no_MHC	UKB
rs74118031	10	17889164	MRC1	ENSG00000260314	anxiety_cc	T	1790	rs72782594	unconditioned	4.28172e-23	0.9077	3.17132e-24	0.067205	0.0250953	51.5051	OID30694	no_MHC	UKB
rs74118031	10	17889164	MRC1	ENSG00000260314	anxiety_cc	T	1783	rs79662303	unconditioned	0.00433666	0.837622	0.000320883	0.0618824	0.0958384	5.44065	OID30694	no_MHC	UKB
rs74118031	10	17889164	MRC1	ENSG00000260314	asd	T	2564	unconditioned	unconditioned	2.86939e-204	0.888758	3.32806e-205	0.103074	0.008168	468.673	OID30694	no_MHC	UKB
rs74118031	10	17889164	MRC1	ENSG00000260314	asd	T	2299	rs117292821	unconditioned	1.87763e-07	0.887007	1.7644e-08	0.0833219	0.0296712	15.4881	OID30694	no_MHC	UKB
rs74118031	10	17889164	MRC1	ENSG00000260314	asd	T	2299	rs137955020	unconditioned	0.0118401	0.813298	0.00111239	0.076313	0.0974365	4.43626	OID30694	no_MHC	UKB
rs74118031	10	17889164	MRC1	ENSG00000260314	asd	T	2306	rs139057933	unconditioned	0.000428767	0.899441	4.03296e-05	0.0845853	0.0155046	7.7546	OID30694	no_MHC	UKB
rs74118031	10	17889164	MRC1	ENSG00000260314	asd	T	2299	rs145553078	unconditioned	0.000157082	0.888033	1.47601e-05	0.0834155	0.0283797	8.75875	OID30694	no_MHC	UKB
rs74118031	10	17889164	MRC1	ENSG00000260314	asd	T	2323	rs45573444	unconditioned	1.1472e-14	0.891939	1.08518e-15	0.0843483	0.0237128	32.0989	OID30694	no_MHC	UKB
rs74118031	10	17889164	MRC1	ENSG00000260314	asd	T	2300	rs4748427	unconditioned	6.68114e-07	0.905093	6.27733e-08	0.085029	0.00987688	14.2188	OID30694	no_MHC	UKB
rs74118031	10	17889164	MRC1	ENSG00000260314	asd	T	2301	rs56398358	unconditioned	2.64991e-08	0.902716	2.49025e-09	0.0848202	0.0124636	17.4462	OID30694	no_MHC	UKB
rs74118031	10	17889164	MRC1	ENSG00000260314	asd	T	2299	rs72782510	unconditioned	2.46224e-14	0.70204	2.32106e-15	0.0659466	0.232014	31.3351	OID30694	no_MHC	UKB
rs74118031	10	17889164	MRC1	ENSG00000260314	asd	T	2306	rs72782594	unconditioned	3.96437e-23	0.840487	3.75895e-24	0.0796138	0.0798992	51.5821	OID30694	no_MHC	UKB
rs74118031	10	17889164	MRC1	ENSG00000260314	asd	T	2299	rs79662303	unconditioned	0.00400662	0.843635	0.000376619	0.0792281	0.0727537	5.51981	OID30694	no_MHC	UKB
rs74118031	10	17889164	MRC1	ENSG00000260314	bipolar	T	2430	unconditioned	unconditioned	3.00426e-77	0.339372	5.82625e-77	0.658151	0.00247707	176.199	OID30694	no_MHC	UKB
rs74118031	10	17889164	MRC1	ENSG00000260314	bipolar	T	2213	rs117292821	unconditioned	7.20255e-08	0.340287	1.38274e-07	0.653273	0.00644016	16.4462	OID30694	no_MHC	UKB
rs74118031	10	17889164	MRC1	ENSG00000260314	bipolar	T	2213	rs137955020	unconditioned	0.00477459	0.327692	0.00916632	0.629078	0.0292891	5.34445	OID30694	no_MHC	UKB
rs74118031	10	17889164	MRC1	ENSG00000260314	bipolar	T	2220	rs139057933	unconditioned	0.000160339	0.336312	0.000307836	0.645668	0.0175511	8.73822	OID30694	no_MHC	UKB
rs74118031	10	17889164	MRC1	ENSG00000260314	bipolar	T	2213	rs145553078	unconditioned	6.0162e-05	0.340106	0.000115498	0.652924	0.00679448	9.71847	OID30694	no_MHC	UKB
rs74118031	10	17889164	MRC1	ENSG00000260314	bipolar	T	2237	rs45573444	unconditioned	4.38102e-15	0.340403	8.41248e-15	0.653639	0.00595768	33.0615	OID30694	no_MHC	UKB
rs74118031	10	17889164	MRC1	ENSG00000260314	bipolar	T	2214	rs4748427	unconditioned	2.52376e-07	0.341863	4.84506e-07	0.6563	0.00183638	15.1923	OID30694	no_MHC	UKB
rs74118031	10	17889164	MRC1	ENSG00000260314	bipolar	T	2215	rs56398358	unconditioned	1.00211e-08	0.341356	1.92384e-08	0.655331	0.00331291	18.4186	OID30694	no_MHC	UKB
rs74118031	10	17889164	MRC1	ENSG00000260314	bipolar	T	2213	rs72782510	unconditioned	1.19439e-14	0.340547	2.29296e-14	0.653772	0.00568114	32.0586	OID30694	no_MHC	UKB
rs74118031	10	17889164	MRC1	ENSG00000260314	bipolar	T	2220	rs72782594	unconditioned	2.2673e-23	0.341605	4.35283e-23	0.655821	0.00257399	52.1409	OID30694	no_MHC	UKB
rs74118031	10	17889164	MRC1	ENSG00000260314	bipolar	T	2213	rs79662303	unconditioned	0.00148237	0.311881	0.0028459	0.598675	0.0851158	6.51412	OID30694	no_MHC	UKB
rs74118031	10	17889164	MRC1	ENSG00000260314	bipolar_noukb	T	2426	unconditioned	unconditioned	3.85224e-77	0.435163	4.97139e-77	0.561583	0.0032546	175.95	OID30694	no_MHC	UKB
rs74118031	10	17889164	MRC1	ENSG00000260314	bipolar_noukb	T	2211	rs117292821	unconditioned	9.30371e-08	0.439567	1.16625e-07	0.551001	0.00943254	16.1903	OID30694	no_MHC	UKB
rs74118031	10	17889164	MRC1	ENSG00000260314	bipolar_noukb	T	2211	rs137955020	unconditioned	0.00616705	0.423253	0.00773074	0.530538	0.0323111	5.08853	OID30694	no_MHC	UKB
rs74118031	10	17889164	MRC1	ENSG00000260314	bipolar_noukb	T	2218	rs139057933	unconditioned	0.000206098	0.432285	0.000258373	0.541906	0.0253451	8.48716	OID30694	no_MHC	UKB
rs74118031	10	17889164	MRC1	ENSG00000260314	bipolar_noukb	T	2211	rs145553078	unconditioned	7.77017e-05	0.43926	9.74013e-05	0.550615	0.00995014	9.46263	OID30694	no_MHC	UKB
rs74118031	10	17889164	MRC1	ENSG00000260314	bipolar_noukb	T	2235	rs45573444	unconditioned	5.66347e-15	0.440056	7.10183e-15	0.55181	0.00813385	32.8047	OID30694	no_MHC	UKB
rs74118031	10	17889164	MRC1	ENSG00000260314	bipolar_noukb	T	2212	rs4748427	unconditioned	3.26817e-07	0.442691	4.09672e-07	0.55492	0.00238792	14.9339	OID30694	no_MHC	UKB
rs74118031	10	17889164	MRC1	ENSG00000260314	bipolar_noukb	T	2213	rs56398358	unconditioned	1.29747e-08	0.441961	1.62642e-08	0.55401	0.0040287	18.1603	OID30694	no_MHC	UKB
rs74118031	10	17889164	MRC1	ENSG00000260314	bipolar_noukb	T	2211	rs72782510	unconditioned	1.54303e-14	0.439954	1.93423e-14	0.551486	0.00855968	31.8024	OID30694	no_MHC	UKB
rs74118031	10	17889164	MRC1	ENSG00000260314	bipolar_noukb	T	2218	rs72782594	unconditioned	2.93502e-23	0.442204	3.67925e-23	0.554331	0.00346458	51.8827	OID30694	no_MHC	UKB
rs74118031	10	17889164	MRC1	ENSG00000260314	bipolar_noukb	T	2211	rs79662303	unconditioned	0.00188301	0.39617	0.00236048	0.496523	0.103064	6.27488	OID30694	no_MHC	UKB
rs74118031	10	17889164	MRC1	ENSG00000260314	depression_Als_noukb_included	T	2262	unconditioned	unconditioned	1.04647e-48	0.969521	2.35933e-50	0.0218499	0.0086289	110.479	OID30694	no_MHC	UKB
rs74118031	10	17889164	MRC1	ENSG00000260314	depression_Als_noukb_included	T	2120	rs117292821	unconditioned	1.90658e-07	0.90012	3.61485e-09	0.0169832	0.0828967	15.4728	OID30694	no_MHC	UKB
rs74118031	10	17889164	MRC1	ENSG00000260314	depression_Als_noukb_included	T	2120	rs137955020	unconditioned	0.0140552	0.961912	0.000265152	0.0181409	0.00562652	4.26476	OID30694	no_MHC	UKB
rs74118031	10	17889164	MRC1	ENSG00000260314	depression_Als_noukb_included	T	2127	rs139057933	unconditioned	0.000464695	0.974876	8.78907e-06	0.0184322	0.00621814	7.67413	OID30694	no_MHC	UKB
rs74118031	10	17889164	MRC1	ENSG00000260314	depression_Als_noukb_included	T	2120	rs145553078	unconditioned	0.000170389	0.963286	3.2163e-06	0.0181648	0.0183759	8.67743	OID30694	no_MHC	UKB
rs74118031	10	17889164	MRC1	ENSG00000260314	depression_Als_noukb_included	T	2144	rs45573444	unconditioned	1.24437e-14	0.966291	2.39296e-16	0.0185669	0.0151425	32.0176	OID30694	no_MHC	UKB
rs74118031	10	17889164	MRC1	ENSG00000260314	depression_Als_noukb_included	T	2121	rs4748427	unconditioned	7.2218e-07	0.978865	1.36246e-08	0.0184645	0.00267	14.141	OID30694	no_MHC	UKB
rs74118031	10	17889164	MRC1	ENSG00000260314	depression_Als_noukb_included	T	2119	rs56398358	unconditioned	0.00230655	0.975481	4.35026e-05	0.0183942	0.00377498	6.072	OID30694	no_MHC	UKB
rs74118031	10	17889164	MRC1	ENSG00000260314	depression_Als_noukb_included	T	2119	rs72782510	unconditioned	1.07105e-10	0.973614	2.02005e-12	0.0183548	0.00803113	22.9572	OID30694	no_MHC	UKB
rs74118031	10	17889164	MRC1	ENSG00000260314	depression_Als_noukb_included	T	2127	rs72782594	unconditioned	6.43188e-23	0.969265	1.21995e-24	0.018372	0.0123633	51.0982	OID30694	no_MHC	UKB
rs74118031	10	17889164	MRC1	ENSG00000260314	depression_Als_noukb_included	T	2120	rs79662303	unconditioned	0.00462885	0.971798	8.73249e-05	0.0183282	0.00515789	5.37545	OID30694	no_MHC	UKB
rs74118031	10	17889164	MRC1	ENSG00000260314	depression_Als_ukb_included	T	2403	unconditioned	unconditioned	8.53596e-77	0.964201	2.86715e-78	0.0323832	0.00341566	175.155	OID30694	no_MHC	UKB
rs74118031	10	17889164	MRC1	ENSG00000260314	depression_Als_ukb_included	T	2164	rs117292821	unconditioned	1.62172e-07	0.765612	4.24988e-09	0.0198492	0.214538	15.6346	OID30694	no_MHC	UKB
rs74118031	10	17889164	MRC1	ENSG00000260314	depression_Als_ukb_included	T	2164	rs137955020	unconditioned	0.0139914	0.956673	0.000362227	0.0247634	0.00421004	4.26931	OID30694	no_MHC	UKB
rs74118031	10	17889164	MRC1	ENSG00000260314	depression_Als_ukb_included	T	2171	rs139057933	unconditioned	0.000460058	0.965161	1.1948e-05	0.0250565	0.00931089	7.68416	OID30694	no_MHC	UKB
rs74118031	10	17889164	MRC1	ENSG00000260314	depression_Als_ukb_included	T	2164	rs145553078	unconditioned	0.000166159	0.939372	4.30992e-06	0.0243298	0.0361276	8.70256	OID30694	no_MHC	UKB
rs74118031	10	17889164	MRC1	ENSG00000260314	depression_Als_ukb_included	T	2188	rs45573444	unconditioned	1.23887e-14	0.962001	3.24454e-16	0.0251816	0.0128173	32.022	OID30694	no_MHC	UKB
rs74118031	10	17889164	MRC1	ENSG00000260314	depression_Als_ukb_included	T	2165	rs4748427	unconditioned	7.17905e-07	0.973091	1.85862e-08	0.0251911	0.00171706	14.1469	OID30694	no_MHC	UKB
rs74118031	10	17889164	MRC1	ENSG00000260314	depression_Als_ukb_included	T	2166	rs56398358	unconditioned	2.85053e-08	0.971461	7.38192e-10	0.0251542	0.00338458	17.3732	OID30694	no_MHC	UKB
rs74118031	10	17889164	MRC1	ENSG00000260314	depression_Als_ukb_included	T	2164	rs72782510	unconditioned	3.38002e-14	0.963707	8.75348e-16	0.0249465	0.0113466	31.0183	OID30694	no_MHC	UKB
rs74118031	10	17889164	MRC1	ENSG00000260314	depression_Als_ukb_included	T	2171	rs72782594	unconditioned	6.42557e-23	0.968321	1.66691e-24	0.0251135	0.00656512	51.0992	OID30694	no_MHC	UKB
rs74118031	10	17889164	MRC1	ENSG00000260314	depression_Als_ukb_included	T	2164	rs79662303	unconditioned	0.00459852	0.965166	0.00011906	0.0249839	0.00513222	5.38202	OID30694	no_MHC	UKB
rs74118031	10	17889164	MRC1	ENSG00000260314	schizophrenia	T	2429	unconditioned	unconditioned	6.90971e-77	0.780544	1.81064e-77	0.204521	0.0149343	175.366	OID30694	no_MHC	UKB
rs74118031	10	17889164	MRC1	ENSG00000260314	schizophrenia	T	2207	rs117292821	unconditioned	1.66937e-07	0.78868	4.19875e-08	0.198354	0.0129659	15.6057	OID30694	no_MHC	UKB
rs74118031	10	17889164	MRC1	ENSG00000260314	schizophrenia	T	2207	rs137955020	unconditioned	0.0109208	0.74803	0.00274678	0.188093	0.0502089	4.51709	OID30694	no_MHC	UKB
rs74118031	10	17889164	MRC1	ENSG00000260314	schizophrenia	T	2214	rs139057933	unconditioned	0.000373457	0.783182	9.39614e-05	0.197029	0.0193215	7.89271	OID30694	no_MHC	UKB
rs74118031	10	17889164	MRC1	ENSG00000260314	schizophrenia	T	2207	rs145553078	unconditioned	0.000139242	0.787128	3.50223e-05	0.197965	0.0147333	8.8793	OID30694	no_MHC	UKB
rs74118031	10	17889164	MRC1	ENSG00000260314	schizophrenia	T	2231	rs45573444	unconditioned	9.93182e-15	0.771681	2.50711e-15	0.194764	0.0335552	32.243	OID30694	no_MHC	UKB
rs74118031	10	17889164	MRC1	ENSG00000260314	schizophrenia	T	2208	rs4748427	unconditioned	5.88285e-07	0.795667	1.4796e-07	0.200115	0.00421775	14.3461	OID30694	no_MHC	UKB
rs74118031	10	17889164	MRC1	ENSG00000260314	schizophrenia	T	2209	rs56398358	unconditioned	2.32581e-08	0.792272	5.85019e-09	0.199274	0.00845378	17.5766	OID30694	no_MHC	UKB
rs74118031	10	17889164	MRC1	ENSG00000260314	schizophrenia	T	2207	rs72782510	unconditioned	2.74397e-14	0.782369	6.90184e-15	0.196766	0.0208646	31.2268	OID30694	no_MHC	UKB
rs74118031	10	17889164	MRC1	ENSG00000260314	schizophrenia	T	2214	rs72782594	unconditioned	5.2647e-23	0.793216	1.32446e-23	0.199545	0.00723888	51.2984	OID30694	no_MHC	UKB
rs74118031	10	17889164	MRC1	ENSG00000260314	schizophrenia	T	2207	rs79662303	unconditioned	0.0034431	0.72377	0.000865979	0.181946	0.0899747	5.67138	OID30694	no_MHC	UKB
rs142316462	3	49513319	MST1	ENSG00000173531	adhd	C	1182	unconditioned	unconditioned	0	0.0117378	0	0.98779	0.000471893	7706.14	OID30713	no_MHC	UKB
rs142316462	3	49513319	MST1	ENSG00000173531	adhd	C	820	rs11130213	rs7613360*	1.33061e-48	0.49363	1.35737e-48	0.503555	0.0028148	110.238	OID30713	no_MHC	UKB
rs142316462	3	49513319	MST1	ENSG00000173531	adhd	C	820	rs11130213	unconditioned	3.26967e-50	0.0121299	2.66159e-48	0.987398	0.000472606	113.945	OID30713	no_MHC	UKB
rs142316462	3	49513319	MST1	ENSG00000173531	adhd	C	670	rs111494817	rs7613360*	2.77506e-30	0.488293	2.82144e-30	0.496438	0.0152695	68.0569	OID30713	no_MHC	UKB
rs142316462	3	49513319	MST1	ENSG00000173531	adhd	C	670	rs111494817	unconditioned	1.02131e-31	0.0179708	5.50053e-30	0.967847	0.014182	71.3591	OID30713	no_MHC	UKB
rs142316462	3	49513319	MST1	ENSG00000173531	adhd	C	669	rs113465792	rs7613360*	4.0065e-42	0.489646	4.07335e-42	0.497804	0.0125497	95.3207	OID30713	no_MHC	UKB
rs142316462	3	49513319	MST1	ENSG00000173531	adhd	C	669	rs113465792	unconditioned	1.49087e-43	0.0182218	8.02937e-42	0.98137	0.000407779	98.6118	OID30713	no_MHC	UKB
rs142316462	3	49513319	MST1	ENSG00000173531	adhd	C	668	rs113592495	rs7613360*	6.99154e-05	0.338626	7.10802e-05	0.34395	0.317284	9.56822	OID30713	no_MHC	UKB
rs142316462	3	49513319	MST1	ENSG00000173531	adhd	C	668	rs113592495	unconditioned	3.61709e-06	0.0175187	0.000194806	0.943466	0.0388173	12.5298	OID30713	no_MHC	UKB
rs142316462	3	49513319	MST1	ENSG00000173531	adhd	C	669	rs113893318	rs7613360*	1.48809e-52	0.487584	1.51293e-52	0.495708	0.0167081	119.337	OID30713	no_MHC	UKB
rs142316462	3	49513319	MST1	ENSG00000173531	adhd	C	669	rs113893318	unconditioned	5.56026e-54	0.0182195	2.99459e-52	0.981247	0.000533608	122.624	OID30713	no_MHC	UKB
rs142316462	3	49513319	MST1	ENSG00000173531	adhd	C	669	rs114424909	rs7613360*	1.78462e-89	0.49169	1.81438e-89	0.499881	0.00842889	204.351	OID30713	no_MHC	UKB
rs142316462	3	49513319	MST1	ENSG00000173531	adhd	C	669	rs114424909	unconditioned	6.61341e-91	0.0182235	3.56178e-89	0.981464	0.000312791	207.646	OID30713	no_MHC	UKB
rs142316462	3	49513319	MST1	ENSG00000173531	adhd	C	781	rs11539148	rs7613360*	1.88993e-78	0.4872	1.93017e-78	0.497558	0.015242	178.965	OID30713	no_MHC	UKB
rs142316462	3	49513319	MST1	ENSG00000173531	adhd	C	781	rs11539148	unconditioned	4.70782e-80	0.0121365	3.8315e-78	0.987735	0.000128165	182.658	OID30713	no_MHC	UKB
rs142316462	3	49513319	MST1	ENSG00000173531	adhd	C	673	rs116046827	rs7613360*	0	0.298836	0	0.305047	0.396117	1088	OID30713	no_MHC	UKB
rs142316462	3	49513319	MST1	ENSG00000173531	adhd	C	673	rs116046827	unconditioned	0	0.0181189	0	0.975846	0.00603493	1090.8	OID30713	no_MHC	UKB
rs142316462	3	49513319	MST1	ENSG00000173531	adhd	C	669	rs116503914	rs7613360*	3.63456e-29	0.485208	3.69528e-29	0.493292	0.021499	65.4845	OID30713	no_MHC	UKB
rs142316462	3	49513319	MST1	ENSG00000173531	adhd	C	669	rs116503914	unconditioned	1.3612e-30	0.0181721	7.33105e-29	0.978697	0.00313134	68.7692	OID30713	no_MHC	UKB
rs142316462	3	49513319	MST1	ENSG00000173531	adhd	C	681	rs13061156	rs7613360*	1.4453e-13	0.48945	1.46994e-13	0.497779	0.012771	29.5653	OID30713	no_MHC	UKB
rs142316462	3	49513319	MST1	ENSG00000173531	adhd	C	681	rs13061156	unconditioned	5.37607e-15	0.018206	2.89544e-13	0.980537	0.00125688	32.8568	OID30713	no_MHC	UKB
rs142316462	3	49513319	MST1	ENSG00000173531	adhd	C	668	rs13093385	rs7613360*	2.23335e-10	0.0595558	2.27056e-10	0.0596673	0.880777	22.2223	OID30713	no_MHC	UKB
rs142316462	3	49513319	MST1	ENSG00000173531	adhd	C	668	rs13093385	unconditioned	6.79033e-11	0.0181074	3.65707e-09	0.975201	0.00669138	23.4129	OID30713	no_MHC	UKB
rs142316462	3	49513319	MST1	ENSG00000173531	adhd	C	670	rs138186184	rs7613360*	3.52748e-49	0.380729	3.59055e-49	0.387305	0.231966	111.566	OID30713	no_MHC	UKB
rs142316462	3	49513319	MST1	ENSG00000173531	adhd	C	670	rs138186184	unconditioned	1.68752e-50	0.0182139	9.08848e-49	0.980948	0.000837601	114.606	OID30713	no_MHC	UKB
rs142316462	3	49513319	MST1	ENSG00000173531	adhd	C	668	rs138858500	rs7613360*	6.41281e-07	0.489486	6.51965e-07	0.497628	0.012885	14.2598	OID30713	no_MHC	UKB
rs142316462	3	49513319	MST1	ENSG00000173531	adhd	C	668	rs138858500	unconditioned	2.38665e-08	0.0182174	1.28538e-06	0.981135	0.000646362	17.5508	OID30713	no_MHC	UKB
rs142316462	3	49513319	MST1	ENSG00000173531	adhd	C	672	rs139394417	rs7613360*	4.17464e-44	0.489921	4.24461e-44	0.49812	0.0119589	99.8847	OID30713	no_MHC	UKB
rs142316462	3	49513319	MST1	ENSG00000173531	adhd	C	672	rs139394417	unconditioned	1.55204e-45	0.0182166	8.35883e-44	0.981092	0.000691607	103.177	OID30713	no_MHC	UKB
rs142316462	3	49513319	MST1	ENSG00000173531	adhd	C	668	rs141352122	rs7613360*	1.36761e-22	0.492228	1.39039e-22	0.500421	0.00735038	50.3438	OID30713	no_MHC	UKB
rs142316462	3	49513319	MST1	ENSG00000173531	adhd	C	668	rs141352122	unconditioned	5.06251e-24	0.0182214	2.72652e-22	0.981348	0.000430631	53.6402	OID30713	no_MHC	UKB
rs142316462	3	49513319	MST1	ENSG00000173531	adhd	C	678	rs142412647	rs7613360*	1.96918e-05	0.488927	2.00247e-05	0.497179	0.0138537	10.8353	OID30713	no_MHC	UKB
rs142316462	3	49513319	MST1	ENSG00000173531	adhd	C	678	rs142412647	unconditioned	7.33667e-07	0.0182162	3.95132e-05	0.98107	0.000673886	14.1252	OID30713	no_MHC	UKB
rs142316462	3	49513319	MST1	ENSG00000173531	adhd	C	668	rs144092322	rs7613360*	0.0146685	0.465288	0.0149129	0.473007	0.0321235	4.22205	OID30713	no_MHC	UKB
rs142316462	3	49513319	MST1	ENSG00000173531	adhd	C	668	rs144092322	unconditioned	0.000554391	0.0175853	0.0298578	0.947085	0.00491734	7.49764	OID30713	no_MHC	UKB
rs142316462	3	49513319	MST1	ENSG00000173531	adhd	C	669	rs144339338	rs7613360*	2.94708e-31	0.4919	2.99623e-31	0.500095	0.00800439	70.2993	OID30713	no_MHC	UKB
rs142316462	3	49513319	MST1	ENSG00000173531	adhd	C	669	rs144339338	unconditioned	1.09166e-32	0.0182216	5.87936e-31	0.981361	0.000416943	73.595	OID30713	no_MHC	UKB
rs142316462	3	49513319	MST1	ENSG00000173531	adhd	C	669	rs147997200	rs7613360*	2.35039e-09	0.492772	2.38958e-09	0.50098	0.00624787	19.8687	OID30713	no_MHC	UKB
rs142316462	3	49513319	MST1	ENSG00000173531	adhd	C	669	rs147997200	unconditioned	8.68989e-11	0.0182187	4.68012e-09	0.981207	0.000574746	23.1663	OID30713	no_MHC	UKB
rs142316462	3	49513319	MST1	ENSG00000173531	adhd	C	778	rs3870336	rs7613360*	1.72876e-15	0.492311	1.76538e-15	0.502735	0.00495412	33.9914	OID30713	no_MHC	UKB
rs142316462	3	49513319	MST1	ENSG00000173531	adhd	C	778	rs3870336	unconditioned	4.26076e-17	0.0121336	3.46766e-15	0.987505	0.000361607	37.6945	OID30713	no_MHC	UKB
rs142316462	3	49513319	MST1	ENSG00000173531	adhd	C	669	rs62262136	rs7613360*	1.75888e-69	0.492562	1.78821e-69	0.500768	0.00667045	158.314	OID30713	no_MHC	UKB
rs142316462	3	49513319	MST1	ENSG00000173531	adhd	C	669	rs62262136	unconditioned	6.50823e-71	0.0182262	3.50514e-69	0.981608	0.0001656	161.61	OID30713	no_MHC	UKB
rs142316462	3	49513319	MST1	ENSG00000173531	adhd	C	671	rs62262721	rs7613360*	1.54159e-10	0.388472	1.56836e-10	0.395	0.216528	22.593	OID30713	no_MHC	UKB
rs142316462	3	49513319	MST1	ENSG00000173531	adhd	C	671	rs62262721	unconditioned	5.73377e-12	0.0144488	3.17311e-10	0.799421	0.18613	25.8846	OID30713	no_MHC	UKB
rs142316462	3	49513319	MST1	ENSG00000173531	adhd	C	800	rs6446296	rs7613360*	2.27664e-177	0.49309	2.32317e-177	0.503164	0.00374678	406.735	OID30713	no_MHC	UKB
rs142316462	3	49513319	MST1	ENSG00000173531	adhd	C	800	rs6446296	unconditioned	5.58896e-179	0.0121053	4.56036e-177	0.987744	0.000151067	410.442	OID30713	no_MHC	UKB
rs142316462	3	49513319	MST1	ENSG00000173531	adhd	C	734	rs6785832	rs7613360*	5.34207e-39	0.487598	5.44026e-39	0.496545	0.0158577	88.1252	OID30713	no_MHC	UKB
rs142316462	3	49513319	MST1	ENSG00000173531	adhd	C	734	rs6785832	unconditioned	1.99697e-40	0.0182272	1.07552e-38	0.981674	9.88004e-05	91.4118	OID30713	no_MHC	UKB
rs142316462	3	49513319	MST1	ENSG00000173531	adhd	C	668	rs71324946	rs7613360*	3.04876e-25	0.479706	3.09955e-25	0.487665	0.0326293	56.4499	OID30713	no_MHC	UKB
rs142316462	3	49513319	MST1	ENSG00000173531	adhd	C	668	rs71324946	unconditioned	1.15845e-26	0.0182274	6.23903e-25	0.981672	0.000100248	59.7201	OID30713	no_MHC	UKB
rs142316462	3	49513319	MST1	ENSG00000173531	adhd	C	670	rs75339099	rs7613360*	0.00252284	0.481172	0.00256495	0.489179	0.0245608	5.98237	OID30713	no_MHC	UKB
rs142316462	3	49513319	MST1	ENSG00000173531	adhd	C	670	rs75339099	unconditioned	9.43099e-05	0.0179873	0.00507925	0.968732	0.00810749	9.26892	OID30713	no_MHC	UKB
rs142316462	3	49513319	MST1	ENSG00000173531	adhd	C	669	rs7611164	rs7613360*	3.01814e-29	0.472017	3.06873e-29	0.479881	0.0481025	65.6703	OID30713	no_MHC	UKB
rs142316462	3	49513319	MST1	ENSG00000173531	adhd	C	669	rs7611164	unconditioned	1.16333e-30	0.0181938	6.26535e-29	0.979862	0.00194396	68.9263	OID30713	no_MHC	UKB
rs142316462	3	49513319	MST1	ENSG00000173531	adhd	C	778	rs7635641	rs7613360*	0.00167562	0.478524	0.00171129	0.488681	0.0294079	6.39157	OID30713	no_MHC	UKB
rs142316462	3	49513319	MST1	ENSG00000173531	adhd	C	778	rs7635641	unconditioned	4.23206e-05	0.0120859	0.0034443	0.983618	0.000809682	10.0702	OID30713	no_MHC	UKB
rs142316462	3	49513319	MST1	ENSG00000173531	adhd	C	670	rs77813979	rs7613360*	3.71134e-50	0.490983	3.77331e-50	0.499172	0.00984505	113.818	OID30713	no_MHC	UKB
rs142316462	3	49513319	MST1	ENSG00000173531	adhd	C	670	rs77813979	unconditioned	1.37726e-51	0.0182211	7.41749e-50	0.981335	0.000443852	117.112	OID30713	no_MHC	UKB
rs142316462	3	49513319	MST1	ENSG00000173531	adhd	C	669	rs78096163	rs7613360*	6.51638e-11	0.491788	6.62513e-11	0.499987	0.00822444	23.4541	OID30713	no_MHC	UKB
rs142316462	3	49513319	MST1	ENSG00000173531	adhd	C	669	rs78096163	unconditioned	2.41486e-12	0.0182249	1.30057e-10	0.981538	0.000237245	26.7494	OID30713	no_MHC	UKB
rs142316462	3	49513319	MST1	ENSG00000173531	adhd	C	749	rs9850465	rs7613360*	1.21298e-69	0.483725	1.23758e-69	0.493515	0.0227595	158.685	OID30713	no_MHC	UKB
rs142316462	3	49513319	MST1	ENSG00000173531	adhd	C	749	rs9850465	unconditioned	3.04352e-71	0.0121373	2.47698e-69	0.9878	6.22679e-05	162.371	OID30713	no_MHC	UKB
rs142316462	3	49513319	MST1	ENSG00000173531	adhd	C	714	rs9866749	rs7613360*	3.68454e-21	0.44631	3.75654e-21	0.454933	0.0987571	47.0501	OID30713	no_MHC	UKB
rs142316462	3	49513319	MST1	ENSG00000173531	adhd	C	714	rs9866749	unconditioned	1.00862e-23	0.00122174	8.20867e-22	0.0985314	0.900247	52.9509	OID30713	no_MHC	UKB
rs142316462	3	49513319	MST1	ENSG00000173531	adhd	C	1096	unconditioned	rs7613360*	0	0	0.483681	0.513619	0.00270077	7702.42	OID30713	no_MHC	UKB
rs142316462	3	49513319	MST1	ENSG00000173531	alzheimers	C	2038	unconditioned	unconditioned	0	0.958037	0	0.0400024	0.00196077	7701.81	OID30713	no_MHC	UKB
rs142316462	3	49513319	MST1	ENSG00000173531	alzheimers	C	872	rs11130213	unconditioned	2.67428e-48	0.992125	1.64543e-50	0.00610257	0.00177196	109.54	OID30713	no_MHC	UKB
rs142316462	3	49513319	MST1	ENSG00000173531	alzheimers	C	713	rs111494817	unconditioned	5.56735e-30	0.979618	3.09204e-32	0.00542573	0.0149563	67.3606	OID30713	no_MHC	UKB
rs142316462	3	49513319	MST1	ENSG00000173531	alzheimers	C	712	rs113465792	unconditioned	8.09916e-42	0.989833	4.44433e-44	0.00542687	0.00474002	94.6168	OID30713	no_MHC	UKB
rs142316462	3	49513319	MST1	ENSG00000173531	alzheimers	C	712	rs113592495	unconditioned	0.000197804	0.9915	1.08624e-06	0.00544194	0.00285927	8.52823	OID30713	no_MHC	UKB
rs142316462	3	49513319	MST1	ENSG00000173531	alzheimers	C	712	rs113893318	unconditioned	2.99224e-52	0.980442	1.64486e-54	0.00537538	0.0141824	118.638	OID30713	no_MHC	UKB
rs142316462	3	49513319	MST1	ENSG00000173531	alzheimers	C	712	rs114424909	unconditioned	3.58051e-89	0.986506	1.96598e-91	0.0054086	0.00808572	203.655	OID30713	no_MHC	UKB
rs142316462	3	49513319	MST1	ENSG00000173531	alzheimers	C	827	rs11539148	unconditioned	3.84322e-78	0.990796	2.26745e-80	0.00584219	0.00336157	178.255	OID30713	no_MHC	UKB
rs142316462	3	49513319	MST1	ENSG00000173531	alzheimers	C	718	rs116046827	unconditioned	0	0.987816	0	0.00546213	0.00672221	1086.87	OID30713	no_MHC	UKB
rs142316462	3	49513319	MST1	ENSG00000173531	alzheimers	C	712	rs116503914	unconditioned	7.42714e-29	0.991517	4.0743e-31	0.00543611	0.0030472	64.7698	OID30713	no_MHC	UKB
rs142316462	3	49513319	MST1	ENSG00000173531	alzheimers	C	724	rs13061156	unconditioned	2.9224e-13	0.989667	1.62437e-15	0.00549608	0.004837	28.8612	OID30713	no_MHC	UKB
rs142316462	3	49513319	MST1	ENSG00000173531	alzheimers	C	712	rs13093385	unconditioned	5.15866e-101	0.989678	2.83085e-103	0.00542602	0.00489632	230.92	OID30713	no_MHC	UKB
rs142316462	3	49513319	MST1	ENSG00000173531	alzheimers	C	713	rs138186184	unconditioned	9.19701e-49	0.992665	5.04587e-51	0.00544429	0.00189095	110.608	OID30713	no_MHC	UKB
rs142316462	3	49513319	MST1	ENSG00000173531	alzheimers	C	712	rs138858500	unconditioned	4.75527e-07	0.987605	2.6103e-09	0.00541427	0.00698033	14.5588	OID30713	no_MHC	UKB
rs142316462	3	49513319	MST1	ENSG00000173531	alzheimers	C	715	rs139394417	unconditioned	8.41895e-44	0.988041	4.62952e-46	0.00542663	0.00653236	99.1833	OID30713	no_MHC	UKB
rs142316462	3	49513319	MST1	ENSG00000173531	alzheimers	C	712	rs141352122	unconditioned	2.50112e-43	0.985031	1.3737e-45	0.00540055	0.00956804	98.0944	OID30713	no_MHC	UKB
rs142316462	3	49513319	MST1	ENSG00000173531	alzheimers	C	721	rs142412647	unconditioned	3.90561e-05	0.969797	2.1569e-07	0.00533094	0.0248325	10.1505	OID30713	no_MHC	UKB
rs142316462	3	49513319	MST1	ENSG00000173531	alzheimers	C	712	rs144092322	unconditioned	1.10894e-08	0.989288	6.08579e-11	0.00542389	0.00528767	18.3173	OID30713	no_MHC	UKB
rs142316462	3	49513319	MST1	ENSG00000173531	alzheimers	C	712	rs144339338	unconditioned	5.92668e-31	0.989235	3.25257e-33	0.00542359	0.00534183	69.6007	OID30713	no_MHC	UKB
rs142316462	3	49513319	MST1	ENSG00000173531	alzheimers	C	712	rs147997200	unconditioned	4.71652e-09	0.988842	2.58698e-11	0.005418	0.00573997	19.1722	OID30713	no_MHC	UKB
rs142316462	3	49513319	MST1	ENSG00000173531	alzheimers	C	824	rs3870336	unconditioned	3.46302e-15	0.986185	2.04259e-17	0.0058088	0.00800658	33.2966	OID30713	no_MHC	UKB
rs142316462	3	49513319	MST1	ENSG00000173531	alzheimers	C	712	rs62262136	unconditioned	3.54208e-69	0.991951	1.94292e-71	0.00543848	0.00261089	157.614	OID30713	no_MHC	UKB
rs142316462	3	49513319	MST1	ENSG00000173531	alzheimers	C	714	rs62262721	unconditioned	3.93269e-10	0.991013	2.1589e-12	0.00543675	0.00355056	21.6565	OID30713	no_MHC	UKB
rs142316462	3	49513319	MST1	ENSG00000173531	alzheimers	C	848	rs6446296	unconditioned	4.44588e-177	0.962936	3.93353e-179	0.00849108	0.0285733	406.066	OID30713	no_MHC	UKB
rs142316462	3	49513319	MST1	ENSG00000173531	alzheimers	C	778	rs6785832	unconditioned	1.08765e-38	0.992735	6.07897e-41	0.00554679	0.00171772	87.4142	OID30713	no_MHC	UKB
rs142316462	3	49513319	MST1	ENSG00000173531	alzheimers	C	712	rs71324946	unconditioned	4.25964e-53	0.991242	2.33683e-55	0.00543459	0.00332381	120.588	OID30713	no_MHC	UKB
rs142316462	3	49513319	MST1	ENSG00000173531	alzheimers	C	713	rs75339099	unconditioned	0.00502332	0.965802	2.75718e-05	0.00527718	0.0238702	5.29366	OID30713	no_MHC	UKB
rs142316462	3	49513319	MST1	ENSG00000173531	alzheimers	C	712	rs7611164	unconditioned	6.34308e-29	0.992016	3.47929e-31	0.00543884	0.00254496	64.9276	OID30713	no_MHC	UKB
rs142316462	3	49513319	MST1	ENSG00000173531	alzheimers	C	825	rs7635641	unconditioned	1.77214e-12	0.988892	1.045e-14	0.00582601	0.00528216	27.0588	OID30713	no_MHC	UKB
rs142316462	3	49513319	MST1	ENSG00000173531	alzheimers	C	713	rs77813979	unconditioned	7.48926e-50	0.990785	4.11224e-52	0.00543647	0.00377898	113.116	OID30713	no_MHC	UKB
rs142316462	3	49513319	MST1	ENSG00000173531	alzheimers	C	712	rs78096163	unconditioned	1.31333e-10	0.991167	7.20623e-13	0.00543511	0.00339769	22.7533	OID30713	no_MHC	UKB
rs142316462	3	49513319	MST1	ENSG00000173531	alzheimers	C	797	rs9850465	unconditioned	2.41918e-69	0.964749	1.58592e-71	0.00629555	0.0289554	157.995	OID30713	no_MHC	UKB
rs142316462	3	49513319	MST1	ENSG00000173531	alzheimers	C	760	rs9866749	unconditioned	8.36632e-81	0.988287	4.84763e-83	0.00572036	0.00599276	184.385	OID30713	no_MHC	UKB
rs142316462	3	49513319	MST1	ENSG00000173531	alzheimers_noukb	C	1829	unconditioned	unconditioned	0	0.905527	0	0.0895401	0.00493306	7701.86	OID30713	no_MHC	UKB
rs142316462	3	49513319	MST1	ENSG00000173531	alzheimers_noukb	C	878	rs11130213	unconditioned	2.56959e-48	0.953287	1.11285e-49	0.0412801	0.00543276	109.58	OID30713	no_MHC	UKB
rs142316462	3	49513319	MST1	ENSG00000173531	alzheimers_noukb	C	718	rs111494817	unconditioned	5.32032e-30	0.936154	2.25641e-31	0.0396791	0.0241665	67.406	OID30713	no_MHC	UKB
rs142316462	3	49513319	MST1	ENSG00000173531	alzheimers_noukb	C	717	rs113465792	unconditioned	7.58392e-42	0.926952	3.21542e-43	0.0392671	0.0337805	94.6825	OID30713	no_MHC	UKB
rs142316462	3	49513319	MST1	ENSG00000173531	alzheimers_noukb	C	717	rs113592495	unconditioned	0.000189666	0.950827	8.04118e-06	0.0403032	0.00867165	8.57025	OID30713	no_MHC	UKB
rs142316462	3	49513319	MST1	ENSG00000173531	alzheimers_noukb	C	717	rs113893318	unconditioned	2.88717e-52	0.946067	1.22347e-53	0.0400768	0.0138559	118.674	OID30713	no_MHC	UKB
rs142316462	3	49513319	MST1	ENSG00000173531	alzheimers_noukb	C	717	rs114424909	unconditioned	3.38813e-89	0.933661	1.43624e-90	0.0395513	0.0267881	203.71	OID30713	no_MHC	UKB
rs142316462	3	49513319	MST1	ENSG00000173531	alzheimers_noukb	C	832	rs11539148	unconditioned	3.67304e-78	0.94695	1.58415e-79	0.0408288	0.0122211	178.301	OID30713	no_MHC	UKB
rs142316462	3	49513319	MST1	ENSG00000173531	alzheimers_noukb	C	723	rs116046827	unconditioned	0	0.939079	0	0.0399205	0.021001	1086.92	OID30713	no_MHC	UKB
rs142316462	3	49513319	MST1	ENSG00000173531	alzheimers_noukb	C	717	rs116503914	unconditioned	6.93226e-29	0.925468	2.93922e-30	0.0392038	0.0353279	64.8388	OID30713	no_MHC	UKB
rs142316462	3	49513319	MST1	ENSG00000173531	alzheimers_noukb	C	729	rs13061156	unconditioned	2.79463e-13	0.946399	1.18939e-14	0.0402653	0.0133352	28.9059	OID30713	no_MHC	UKB
rs142316462	3	49513319	MST1	ENSG00000173531	alzheimers_noukb	C	717	rs13093385	unconditioned	4.96521e-101	0.952586	2.10371e-102	0.0403529	0.00706127	230.959	OID30713	no_MHC	UKB
rs142316462	3	49513319	MST1	ENSG00000173531	alzheimers_noukb	C	718	rs138186184	unconditioned	6.39752e-49	0.690514	2.76193e-50	0.0295309	0.279956	110.971	OID30713	no_MHC	UKB
rs142316462	3	49513319	MST1	ENSG00000173531	alzheimers_noukb	C	717	rs138858500	unconditioned	4.50362e-07	0.935348	1.90871e-08	0.0396166	0.0250353	14.6132	OID30713	no_MHC	UKB
rs142316462	3	49513319	MST1	ENSG00000173531	alzheimers_noukb	C	720	rs139394417	unconditioned	7.96763e-44	0.935224	3.38328e-45	0.0396872	0.0250884	99.2384	OID30713	no_MHC	UKB
rs142316462	3	49513319	MST1	ENSG00000173531	alzheimers_noukb	C	717	rs141352122	unconditioned	2.24294e-43	0.883458	9.5215e-45	0.0374246	0.0791173	98.2034	OID30713	no_MHC	UKB
rs142316462	3	49513319	MST1	ENSG00000173531	alzheimers_noukb	C	726	rs142412647	unconditioned	3.78919e-05	0.940912	1.60773e-06	0.0399033	0.0191452	10.1808	OID30713	no_MHC	UKB
rs142316462	3	49513319	MST1	ENSG00000173531	alzheimers_noukb	C	717	rs144092322	unconditioned	1.0329e-08	0.92148	4.37993e-10	0.0390353	0.0394845	18.3883	OID30713	no_MHC	UKB
rs142316462	3	49513319	MST1	ENSG00000173531	alzheimers_noukb	C	717	rs144339338	unconditioned	5.65547e-31	0.944002	2.3967e-32	0.0399893	0.0160083	69.6475	OID30713	no_MHC	UKB
rs142316462	3	49513319	MST1	ENSG00000173531	alzheimers_noukb	C	717	rs147997200	unconditioned	4.46356e-09	0.935805	1.89216e-10	0.0396453	0.0245496	19.2273	OID30713	no_MHC	UKB
rs142316462	3	49513319	MST1	ENSG00000173531	alzheimers_noukb	C	829	rs3870336	unconditioned	3.32728e-15	0.947528	1.43214e-16	0.040772	0.0117	33.3366	OID30713	no_MHC	UKB
rs142316462	3	49513319	MST1	ENSG00000173531	alzheimers_noukb	C	717	rs62262136	unconditioned	3.28376e-69	0.919631	1.39253e-70	0.0389569	0.0414116	157.689	OID30713	no_MHC	UKB
rs142316462	3	49513319	MST1	ENSG00000173531	alzheimers_noukb	C	719	rs62262721	unconditioned	3.3249e-10	0.837856	1.41396e-11	0.0355044	0.12664	21.8244	OID30713	no_MHC	UKB
rs142316462	3	49513319	MST1	ENSG00000173531	alzheimers_noukb	C	852	rs6446296	unconditioned	4.36834e-177	0.946198	1.88463e-178	0.0408089	0.0129928	406.083	OID30713	no_MHC	UKB
rs142316462	3	49513319	MST1	ENSG00000173531	alzheimers_noukb	C	783	rs6785832	unconditioned	1.04548e-38	0.954247	4.46641e-40	0.0407614	0.00499186	87.4538	OID30713	no_MHC	UKB
rs142316462	3	49513319	MST1	ENSG00000173531	alzheimers_noukb	C	717	rs71324946	unconditioned	4.08198e-53	0.949897	1.72961e-54	0.040239	0.00986395	120.63	OID30713	no_MHC	UKB
rs142316462	3	49513319	MST1	ENSG00000173531	alzheimers_noukb	C	718	rs75339099	unconditioned	0.00488759	0.941076	0.000207147	0.0398709	0.0139586	5.32106	OID30713	no_MHC	UKB
rs142316462	3	49513319	MST1	ENSG00000173531	alzheimers_noukb	C	717	rs7611164	unconditioned	6.05004e-29	0.946195	2.56376e-30	0.0400822	0.013723	64.9749	OID30713	no_MHC	UKB
rs142316462	3	49513319	MST1	ENSG00000173531	alzheimers_noukb	C	830	rs7635641	unconditioned	1.70695e-12	0.952503	7.34702e-14	0.040991	0.00650641	27.0963	OID30713	no_MHC	UKB
rs142316462	3	49513319	MST1	ENSG00000173531	alzheimers_noukb	C	718	rs77813979	unconditioned	7.11711e-50	0.941616	3.01757e-51	0.039905	0.0184788	113.167	OID30713	no_MHC	UKB
rs142316462	3	49513319	MST1	ENSG00000173531	alzheimers_noukb	C	717	rs78096163	unconditioned	1.18198e-10	0.892042	5.01665e-12	0.0377905	0.0701676	22.8587	OID30713	no_MHC	UKB
rs142316462	3	49513319	MST1	ENSG00000173531	alzheimers_noukb	C	801	rs9850465	unconditioned	2.39232e-69	0.954039	1.02598e-70	0.0409103	0.00505022	158.006	OID30713	no_MHC	UKB
rs142316462	3	49513319	MST1	ENSG00000173531	alzheimers_noukb	C	765	rs9866749	unconditioned	8.03414e-81	0.949051	3.43033e-82	0.0405111	0.0104378	184.426	OID30713	no_MHC	UKB
rs142316462	3	49513319	MST1	ENSG00000173531	anxiety_cc	C	1053	unconditioned	unconditioned	0	0.929627	0	0.0551515	0.0152215	7701.83	OID30713	no_MHC	UKB
rs142316462	3	49513319	MST1	ENSG00000173531	anxiety_cc	C	795	rs11130213	unconditioned	2.5411e-48	0.942815	1.17216e-49	0.0434764	0.0137082	109.591	OID30713	no_MHC	UKB
rs142316462	3	49513319	MST1	ENSG00000173531	anxiety_cc	C	635	rs111494817	unconditioned	5.20153e-30	0.915337	2.04621e-31	0.0359593	0.0487038	67.4286	OID30713	no_MHC	UKB
rs142316462	3	49513319	MST1	ENSG00000173531	anxiety_cc	C	633	rs113465792	unconditioned	1.56087e-12	0.934081	6.11822e-14	0.0365842	0.0293353	27.1858	OID30713	no_MHC	UKB
rs142316462	3	49513319	MST1	ENSG00000173531	anxiety_cc	C	634	rs113592495	unconditioned	0.000170755	0.854659	6.70028e-06	0.0334242	0.11174	8.67528	OID30713	no_MHC	UKB
rs142316462	3	49513319	MST1	ENSG00000173531	anxiety_cc	C	634	rs113893318	unconditioned	2.80109e-52	0.919611	1.0993e-53	0.0360464	0.0443428	118.704	OID30713	no_MHC	UKB
rs142316462	3	49513319	MST1	ENSG00000173531	anxiety_cc	C	633	rs114424909	unconditioned	8.5221e-34	0.897006	3.34044e-35	0.0350924	0.0679013	76.1452	OID30713	no_MHC	UKB
rs142316462	3	49513319	MST1	ENSG00000173531	anxiety_cc	C	749	rs11539148	unconditioned	3.4918e-78	0.901146	1.66416e-79	0.0428917	0.0559627	178.351	OID30713	no_MHC	UKB
rs142316462	3	49513319	MST1	ENSG00000173531	anxiety_cc	C	633	rs116046827	unconditioned	0.000471606	0.91101	1.84857e-05	0.0356564	0.0528439	7.65937	OID30713	no_MHC	UKB
rs142316462	3	49513319	MST1	ENSG00000173531	anxiety_cc	C	633	rs116503914	unconditioned	2.13486e-09	0.923105	8.36809e-11	0.0361425	0.0407529	19.9649	OID30713	no_MHC	UKB
rs142316462	3	49513319	MST1	ENSG00000173531	anxiety_cc	C	646	rs13061156	unconditioned	2.7321e-13	0.925307	1.08519e-14	0.0367153	0.0379777	28.9285	OID30713	no_MHC	UKB
rs142316462	3	49513319	MST1	ENSG00000173531	anxiety_cc	C	634	rs13093385	unconditioned	4.92278e-101	0.94515	1.93053e-102	0.0370474	0.0178024	230.967	OID30713	no_MHC	UKB
rs142316462	3	49513319	MST1	ENSG00000173531	anxiety_cc	C	635	rs138186184	unconditioned	8.19677e-49	0.885029	3.22778e-50	0.034771	0.0802003	110.723	OID30713	no_MHC	UKB
rs142316462	3	49513319	MST1	ENSG00000173531	anxiety_cc	C	633	rs138858500	unconditioned	0.0498901	0.868456	0.00195556	0.0339955	0.0457029	2.99793	OID30713	no_MHC	UKB
rs142316462	3	49513319	MST1	ENSG00000173531	anxiety_cc	C	633	rs139394417	unconditioned	1.98284e-23	0.892474	7.77222e-25	0.0349101	0.0726158	52.2749	OID30713	no_MHC	UKB
rs142316462	3	49513319	MST1	ENSG00000173531	anxiety_cc	C	633	rs141352122	unconditioned	0.000316445	0.933522	1.24038e-05	0.036562	0.0295873	8.05836	OID30713	no_MHC	UKB
rs142316462	3	49513319	MST1	ENSG00000173531	anxiety_cc	C	642	rs142412647	unconditioned	0.00683069	0.856632	0.000270347	0.0338016	0.102466	4.98633	OID30713	no_MHC	UKB
rs142316462	3	49513319	MST1	ENSG00000173531	anxiety_cc	C	633	rs144092322	unconditioned	0.0301204	0.804594	0.00118064	0.0314053	0.1327	3.50255	OID30713	no_MHC	UKB
rs142316462	3	49513319	MST1	ENSG00000173531	anxiety_cc	C	633	rs144339338	unconditioned	1.20293e-06	0.934462	4.71515e-08	0.0365995	0.0289376	13.6308	OID30713	no_MHC	UKB
rs142316462	3	49513319	MST1	ENSG00000173531	anxiety_cc	C	634	rs147997200	unconditioned	7.87876e-09	0.897789	3.09417e-10	0.0351912	0.06702	18.6591	OID30713	no_MHC	UKB
rs142316462	3	49513319	MST1	ENSG00000173531	anxiety_cc	C	746	rs3870336	unconditioned	3.14445e-15	0.895417	1.48999e-16	0.0423669	0.0622162	33.3931	OID30713	no_MHC	UKB
rs142316462	3	49513319	MST1	ENSG00000173531	anxiety_cc	C	634	rs62262136	unconditioned	3.33978e-69	0.936079	1.31008e-70	0.0366919	0.0272293	157.672	OID30713	no_MHC	UKB
rs142316462	3	49513319	MST1	ENSG00000173531	anxiety_cc	C	635	rs62262721	unconditioned	1.2992e-07	0.912217	5.12849e-09	0.0359572	0.0518257	15.8563	OID30713	no_MHC	UKB
rs142316462	3	49513319	MST1	ENSG00000173531	anxiety_cc	C	770	rs6446296	unconditioned	4.28783e-177	0.93012	1.98211e-178	0.0429691	0.0269106	406.102	OID30713	no_MHC	UKB
rs142316462	3	49513319	MST1	ENSG00000173531	anxiety_cc	C	700	rs6785832	unconditioned	9.7591e-39	0.890584	4.12805e-40	0.0375994	0.0718167	87.5226	OID30713	no_MHC	UKB
rs142316462	3	49513319	MST1	ENSG00000173531	anxiety_cc	C	634	rs71324946	unconditioned	3.92085e-53	0.912358	1.5391e-54	0.0357621	0.0518801	120.671	OID30713	no_MHC	UKB
rs142316462	3	49513319	MST1	ENSG00000173531	anxiety_cc	C	634	rs75339099	unconditioned	0.0282259	0.88384	0.00110797	0.0346418	0.0521846	3.56751	OID30713	no_MHC	UKB
rs142316462	3	49513319	MST1	ENSG00000173531	anxiety_cc	C	634	rs7611164	unconditioned	5.83994e-29	0.913582	2.29234e-30	0.03581	0.0506077	65.0102	OID30713	no_MHC	UKB
rs142316462	3	49513319	MST1	ENSG00000173531	anxiety_cc	C	747	rs7635641	unconditioned	1.57706e-12	0.879756	7.48924e-14	0.0416997	0.0785446	27.1755	OID30713	no_MHC	UKB
rs142316462	3	49513319	MST1	ENSG00000173531	anxiety_cc	C	635	rs77813979	unconditioned	7.0201e-50	0.890301	2.76354e-51	0.034973	0.0747258	113.18	OID30713	no_MHC	UKB
rs142316462	3	49513319	MST1	ENSG00000173531	anxiety_cc	C	633	rs78096163	unconditioned	0.063839	0.809114	0.00250232	0.0316223	0.0929219	2.75139	OID30713	no_MHC	UKB
rs142316462	3	49513319	MST1	ENSG00000173531	anxiety_cc	C	719	rs9850465	unconditioned	2.17781e-69	0.868506	1.03239e-70	0.041081	0.0904128	158.1	OID30713	no_MHC	UKB
rs142316462	3	49513319	MST1	ENSG00000173531	anxiety_cc	C	682	rs9866749	unconditioned	7.85803e-81	0.928379	3.49187e-82	0.041224	0.0303968	184.448	OID30713	no_MHC	UKB
rs142316462	3	49513319	MST1	ENSG00000173531	asd	C	1349	unconditioned	unconditioned	0	0.611496	0	0.348235	0.0402689	7702.26	OID30713	no_MHC	UKB
rs142316462	3	49513319	MST1	ENSG00000173531	asd	C	871	rs11130213	unconditioned	1.74727e-48	0.648222	8.33963e-49	0.30935	0.0424278	109.966	OID30713	no_MHC	UKB
rs142316462	3	49513319	MST1	ENSG00000173531	asd	C	712	rs111494817	unconditioned	3.82538e-30	0.67311	1.79657e-30	0.316112	0.0107783	67.7359	OID30713	no_MHC	UKB
rs142316462	3	49513319	MST1	ENSG00000173531	asd	C	711	rs113465792	unconditioned	4.8872e-42	0.59745	2.29609e-42	0.28057	0.121981	95.122	OID30713	no_MHC	UKB
rs142316462	3	49513319	MST1	ENSG00000173531	asd	C	711	rs113592495	unconditioned	0.000120019	0.60157	5.63654e-05	0.282404	0.115849	9.02786	OID30713	no_MHC	UKB
rs142316462	3	49513319	MST1	ENSG00000173531	asd	C	711	rs113893318	unconditioned	2.0367e-52	0.667454	9.56517e-53	0.313444	0.019102	119.023	OID30713	no_MHC	UKB
rs142316462	3	49513319	MST1	ENSG00000173531	asd	C	711	rs114424909	unconditioned	2.42564e-89	0.668642	1.13918e-89	0.314003	0.0173551	204.044	OID30713	no_MHC	UKB
rs142316462	3	49513319	MST1	ENSG00000173531	asd	C	825	rs11539148	unconditioned	2.54643e-78	0.65655	1.29531e-78	0.333962	0.00948838	178.667	OID30713	no_MHC	UKB
rs142316462	3	49513319	MST1	ENSG00000173531	asd	C	717	rs116046827	unconditioned	0	0.631718	0	0.297049	0.0712334	1087.32	OID30713	no_MHC	UKB
rs142316462	3	49513319	MST1	ENSG00000173531	asd	C	711	rs116503914	unconditioned	5.03676e-29	0.67244	2.36541e-29	0.315786	0.0117745	65.1582	OID30713	no_MHC	UKB
rs142316462	3	49513319	MST1	ENSG00000173531	asd	C	723	rs13061156	unconditioned	1.97195e-13	0.667802	9.26828e-14	0.313853	0.0183448	29.2546	OID30713	no_MHC	UKB
rs142316462	3	49513319	MST1	ENSG00000173531	asd	C	711	rs13093385	unconditioned	3.3841e-101	0.649273	1.58945e-101	0.304906	0.0458213	231.342	OID30713	no_MHC	UKB
rs142316462	3	49513319	MST1	ENSG00000173531	asd	C	712	rs138186184	unconditioned	3.51508e-49	0.379406	1.65892e-49	0.178616	0.441978	111.57	OID30713	no_MHC	UKB
rs142316462	3	49513319	MST1	ENSG00000173531	asd	C	711	rs138858500	unconditioned	3.22138e-07	0.669049	1.51287e-07	0.314191	0.0167588	14.9483	OID30713	no_MHC	UKB
rs142316462	3	49513319	MST1	ENSG00000173531	asd	C	714	rs139394417	unconditioned	5.67052e-44	0.665793	2.66372e-44	0.312733	0.0214738	99.5785	OID30713	no_MHC	UKB
rs142316462	3	49513319	MST1	ENSG00000173531	asd	C	710	rs141352122	unconditioned	1.86303e-22	0.670594	8.749e-23	0.314905	0.0145013	50.0347	OID30713	no_MHC	UKB
rs142316462	3	49513319	MST1	ENSG00000173531	asd	C	720	rs142412647	unconditioned	2.6916e-05	0.668338	1.27813e-05	0.317353	0.0142687	10.5228	OID30713	no_MHC	UKB
rs142316462	3	49513319	MST1	ENSG00000173531	asd	C	710	rs144092322	unconditioned	0.0152257	0.619845	0.00715016	0.29102	0.0667587	4.18477	OID30713	no_MHC	UKB
rs142316462	3	49513319	MST1	ENSG00000173531	asd	C	711	rs144339338	unconditioned	4.01706e-31	0.670569	1.88655e-31	0.314907	0.0145236	69.9896	OID30713	no_MHC	UKB
rs142316462	3	49513319	MST1	ENSG00000173531	asd	C	711	rs147997200	unconditioned	3.20801e-09	0.672572	1.50656e-09	0.315845	0.0115834	19.5576	OID30713	no_MHC	UKB
rs142316462	3	49513319	MST1	ENSG00000173531	asd	C	822	rs3870336	unconditioned	2.30853e-15	0.657409	1.17349e-15	0.33417	0.00842121	33.7022	OID30713	no_MHC	UKB
rs142316462	3	49513319	MST1	ENSG00000173531	asd	C	711	rs62262136	unconditioned	2.40697e-69	0.674112	1.13038e-69	0.316571	0.00931669	158	OID30713	no_MHC	UKB
rs142316462	3	49513319	MST1	ENSG00000173531	asd	C	713	rs62262721	unconditioned	2.56134e-10	0.645445	1.20313e-10	0.303131	0.0514234	22.0853	OID30713	no_MHC	UKB
rs142316462	3	49513319	MST1	ENSG00000173531	asd	C	847	rs6446296	unconditioned	3.09443e-177	0.670308	1.4867e-177	0.322038	0.00765459	406.428	OID30713	no_MHC	UKB
rs142316462	3	49513319	MST1	ENSG00000173531	asd	C	776	rs6785832	unconditioned	3.59422e-39	0.328052	1.82758e-39	0.166302	0.505646	88.5215	OID30713	no_MHC	UKB
rs142316462	3	49513319	MST1	ENSG00000173531	asd	C	711	rs71324946	unconditioned	1.49629e-53	0.348193	7.04774e-54	0.163516	0.488291	121.634	OID30713	no_MHC	UKB
rs142316462	3	49513319	MST1	ENSG00000173531	asd	C	712	rs75339099	unconditioned	0.00326489	0.627527	0.00153571	0.295097	0.0725745	5.72453	OID30713	no_MHC	UKB
rs142316462	3	49513319	MST1	ENSG00000173531	asd	C	711	rs7611164	unconditioned	4.22594e-29	0.660925	1.98474e-29	0.310378	0.0286971	65.3337	OID30713	no_MHC	UKB
rs142316462	3	49513319	MST1	ENSG00000173531	asd	C	823	rs7635641	unconditioned	5.81047e-13	0.324225	2.97866e-13	0.1657	0.510075	28.1739	OID30713	no_MHC	UKB
rs142316462	3	49513319	MST1	ENSG00000173531	asd	C	712	rs77813979	unconditioned	5.03617e-50	0.666386	2.36534e-50	0.312962	0.0206525	113.513	OID30713	no_MHC	UKB
rs142316462	3	49513319	MST1	ENSG00000173531	asd	C	711	rs78096163	unconditioned	8.69782e-11	0.65643	4.08554e-11	0.308303	0.0352666	23.1654	OID30713	no_MHC	UKB
rs142316462	3	49513319	MST1	ENSG00000173531	asd	C	796	rs9850465	unconditioned	1.41428e-69	0.564004	6.82668e-70	0.272079	0.163917	158.532	OID30713	no_MHC	UKB
rs142316462	3	49513319	MST1	ENSG00000173531	asd	C	759	rs9866749	unconditioned	5.71375e-81	0.674955	2.6969e-81	0.318574	0.00647123	184.767	OID30713	no_MHC	UKB
rs142316462	3	49513319	MST1	ENSG00000173531	bipolar	C	1274	unconditioned	unconditioned	0	0.866328	0	0.124252	0.00941975	7701.84	OID30713	no_MHC	UKB
rs142316462	3	49513319	MST1	ENSG00000173531	bipolar	C	831	rs11130213	unconditioned	2.42735e-48	0.900494	2.4797e-49	0.091984	0.00752206	109.637	OID30713	no_MHC	UKB
rs142316462	3	49513319	MST1	ENSG00000173531	bipolar	C	681	rs111494817	unconditioned	5.14445e-30	0.9052	4.72417e-31	0.0831131	0.0116865	67.4396	OID30713	no_MHC	UKB
rs142316462	3	49513319	MST1	ENSG00000173531	bipolar	C	680	rs113465792	unconditioned	7.06641e-42	0.863455	6.49187e-43	0.0792679	0.0572768	94.7532	OID30713	no_MHC	UKB
rs142316462	3	49513319	MST1	ENSG00000173531	bipolar	C	679	rs113592495	unconditioned	0.000185255	0.897338	1.7007e-05	0.0823584	0.0201012	8.59378	OID30713	no_MHC	UKB
rs142316462	3	49513319	MST1	ENSG00000173531	bipolar	C	680	rs113893318	unconditioned	2.75067e-52	0.901191	2.5257e-53	0.0827322	0.0160772	118.723	OID30713	no_MHC	UKB
rs142316462	3	49513319	MST1	ENSG00000173531	bipolar	C	680	rs114424909	unconditioned	3.25926e-89	0.897697	2.99283e-90	0.0824115	0.0198915	203.749	OID30713	no_MHC	UKB
rs142316462	3	49513319	MST1	ENSG00000173531	bipolar	C	792	rs11539148	unconditioned	2.90668e-78	0.749265	3.3445e-79	0.0860474	0.164688	178.535	OID30713	no_MHC	UKB
rs142316462	3	49513319	MST1	ENSG00000173531	bipolar	C	686	rs116046827	unconditioned	0	0.899351	0	0.0826739	0.0179752	1086.96	OID30713	no_MHC	UKB
rs142316462	3	49513319	MST1	ENSG00000173531	bipolar	C	680	rs116503914	unconditioned	2.95825e-29	0.394909	2.75993e-30	0.0362746	0.568816	65.6904	OID30713	no_MHC	UKB
rs142316462	3	49513319	MST1	ENSG00000173531	bipolar	C	692	rs13061156	unconditioned	2.6808e-13	0.907843	2.46441e-14	0.0834477	0.00870918	28.9475	OID30713	no_MHC	UKB
rs142316462	3	49513319	MST1	ENSG00000173531	bipolar	C	679	rs13093385	unconditioned	3.38057e-09	0.901494	3.10348e-10	0.0827443	0.0157616	19.5052	OID30713	no_MHC	UKB
rs142316462	3	49513319	MST1	ENSG00000173531	bipolar	C	681	rs138186184	unconditioned	8.41446e-49	0.908176	7.7263e-50	0.0833819	0.0084426	110.697	OID30713	no_MHC	UKB
rs142316462	3	49513319	MST1	ENSG00000173531	bipolar	C	679	rs138858500	unconditioned	1.17316e-06	0.895439	1.077e-07	0.0821818	0.0223777	13.6558	OID30713	no_MHC	UKB
rs142316462	3	49513319	MST1	ENSG00000173531	bipolar	C	683	rs139394417	unconditioned	4.27725e-44	0.501816	3.94752e-45	0.0458608	0.452324	99.8604	OID30713	no_MHC	UKB
rs142316462	3	49513319	MST1	ENSG00000173531	bipolar	C	680	rs141352122	unconditioned	2.24676e-43	0.884639	2.06346e-44	0.0812127	0.034148	98.2017	OID30713	no_MHC	UKB
rs142316462	3	49513319	MST1	ENSG00000173531	bipolar	C	689	rs142412647	unconditioned	3.63734e-05	0.90313	3.39719e-06	0.0843379	0.0124929	10.2217	OID30713	no_MHC	UKB
rs142316462	3	49513319	MST1	ENSG00000173531	bipolar	C	679	rs144092322	unconditioned	0.0265207	0.848969	0.00243469	0.0778939	0.0441816	3.62983	OID30713	no_MHC	UKB
rs142316462	3	49513319	MST1	ENSG00000173531	bipolar	C	680	rs144339338	unconditioned	5.40803e-31	0.902597	4.96562e-32	0.0828613	0.0145419	69.6923	OID30713	no_MHC	UKB
rs142316462	3	49513319	MST1	ENSG00000173531	bipolar	C	680	rs147997200	unconditioned	4.28379e-09	0.898122	3.93376e-10	0.0824541	0.019424	19.2684	OID30713	no_MHC	UKB
rs142316462	3	49513319	MST1	ENSG00000173531	bipolar	C	789	rs3870336	unconditioned	3.09869e-15	0.882437	3.52433e-16	0.100348	0.0172158	33.4078	OID30713	no_MHC	UKB
rs142316462	3	49513319	MST1	ENSG00000173531	bipolar	C	680	rs62262136	unconditioned	1.46896e-69	0.411355	1.36823e-70	0.0377637	0.550881	158.494	OID30713	no_MHC	UKB
rs142316462	3	49513319	MST1	ENSG00000173531	bipolar	C	682	rs62262721	unconditioned	1.97329e-10	0.497255	1.83579e-11	0.0458036	0.456942	22.3461	OID30713	no_MHC	UKB
rs142316462	3	49513319	MST1	ENSG00000173531	bipolar	C	811	rs6446296	unconditioned	4.10686e-177	0.889416	4.61507e-178	0.0999372	0.0106464	406.145	OID30713	no_MHC	UKB
rs142316462	3	49513319	MST1	ENSG00000173531	bipolar	C	745	rs6785832	unconditioned	9.86132e-39	0.9001	1.0375e-39	0.0946933	0.00520692	87.5122	OID30713	no_MHC	UKB
rs142316462	3	49513319	MST1	ENSG00000173531	bipolar	C	679	rs71324946	unconditioned	5.78415e-25	0.910118	5.31003e-26	0.0835454	0.00633693	55.8095	OID30713	no_MHC	UKB
rs142316462	3	49513319	MST1	ENSG00000173531	bipolar	C	681	rs75339099	unconditioned	0.00470827	0.89825	0.000433079	0.0826093	0.0139998	5.35843	OID30713	no_MHC	UKB
rs142316462	3	49513319	MST1	ENSG00000173531	bipolar	C	680	rs7611164	unconditioned	5.78193e-29	0.904242	5.30881e-30	0.0830123	0.0127462	65.0202	OID30713	no_MHC	UKB
rs142316462	3	49513319	MST1	ENSG00000173531	bipolar	C	789	rs7635641	unconditioned	0.00310744	0.887521	0.000353768	0.101032	0.00798583	5.77396	OID30713	no_MHC	UKB
rs142316462	3	49513319	MST1	ENSG00000173531	bipolar	C	681	rs77813979	unconditioned	6.79998e-50	0.899475	6.24515e-51	0.0825904	0.0179342	113.212	OID30713	no_MHC	UKB
rs142316462	3	49513319	MST1	ENSG00000173531	bipolar	C	680	rs78096163	unconditioned	1.18699e-10	0.895806	1.09054e-11	0.08228	0.0219142	22.8544	OID30713	no_MHC	UKB
rs142316462	3	49513319	MST1	ENSG00000173531	bipolar	C	760	rs9850465	unconditioned	2.23552e-69	0.891505	2.37741e-70	0.0947953	0.0136993	158.074	OID30713	no_MHC	UKB
rs142316462	3	49513319	MST1	ENSG00000173531	bipolar	C	725	rs9866749	unconditioned	6.36801e-21	0.771372	6.43525e-22	0.0778008	0.150827	46.503	OID30713	no_MHC	UKB
rs142316462	3	49513319	MST1	ENSG00000173531	bipolar_noukb	C	1273	unconditioned	unconditioned	0	0.890586	0	0.10045	0.00896404	7701.81	OID30713	no_MHC	UKB
rs142316462	3	49513319	MST1	ENSG00000173531	bipolar_noukb	C	829	rs11130213	unconditioned	2.48073e-48	0.920301	1.95404e-49	0.0724835	0.00721552	109.616	OID30713	no_MHC	UKB
rs142316462	3	49513319	MST1	ENSG00000173531	bipolar_noukb	C	679	rs111494817	unconditioned	5.24869e-30	0.923545	3.66096e-31	0.0644052	0.0120494	67.4196	OID30713	no_MHC	UKB
rs142316462	3	49513319	MST1	ENSG00000173531	bipolar_noukb	C	678	rs113465792	unconditioned	7.34984e-42	0.898202	5.12771e-43	0.0626251	0.0391727	94.7139	OID30713	no_MHC	UKB
rs142316462	3	49513319	MST1	ENSG00000173531	bipolar_noukb	C	677	rs113592495	unconditioned	0.000189965	0.920135	1.32449e-05	0.0641388	0.0155233	8.56867	OID30713	no_MHC	UKB
rs142316462	3	49513319	MST1	ENSG00000173531	bipolar_noukb	C	678	rs113893318	unconditioned	2.7982e-52	0.916828	1.95157e-53	0.0639238	0.0192482	118.705	OID30713	no_MHC	UKB
rs142316462	3	49513319	MST1	ENSG00000173531	bipolar_noukb	C	678	rs114424909	unconditioned	3.33447e-89	0.918619	2.32551e-90	0.0640486	0.0173324	203.726	OID30713	no_MHC	UKB
rs142316462	3	49513319	MST1	ENSG00000173531	bipolar_noukb	C	790	rs11539148	unconditioned	3.14371e-78	0.810398	2.75161e-79	0.0708132	0.118789	178.456	OID30713	no_MHC	UKB
rs142316462	3	49513319	MST1	ENSG00000173531	bipolar_noukb	C	684	rs116046827	unconditioned	0	0.917349	0	0.0640738	0.0185773	1086.94	OID30713	no_MHC	UKB
rs142316462	3	49513319	MST1	ENSG00000173531	bipolar_noukb	C	678	rs116503914	unconditioned	3.44952e-29	0.460501	2.4443e-30	0.0321233	0.507375	65.5367	OID30713	no_MHC	UKB
rs142316462	3	49513319	MST1	ENSG00000173531	bipolar_noukb	C	690	rs13061156	unconditioned	2.7351e-13	0.926235	1.91044e-14	0.0646875	0.00907781	28.9274	OID30713	no_MHC	UKB
rs142316462	3	49513319	MST1	ENSG00000173531	bipolar_noukb	C	677	rs13093385	unconditioned	3.45929e-09	0.922475	2.41191e-10	0.0643043	0.0132203	19.4822	OID30713	no_MHC	UKB
rs142316462	3	49513319	MST1	ENSG00000173531	bipolar_noukb	C	679	rs138186184	unconditioned	8.59297e-49	0.927455	5.99271e-50	0.0646725	0.00787288	110.676	OID30713	no_MHC	UKB
rs142316462	3	49513319	MST1	ENSG00000173531	bipolar_noukb	C	677	rs138858500	unconditioned	1.19805e-06	0.914455	8.35311e-08	0.0637365	0.0218076	13.6348	OID30713	no_MHC	UKB
rs142316462	3	49513319	MST1	ENSG00000173531	bipolar_noukb	C	681	rs139394417	unconditioned	4.31367e-44	0.506197	3.03855e-45	0.0351978	0.458605	99.852	OID30713	no_MHC	UKB
rs142316462	3	49513319	MST1	ENSG00000173531	bipolar_noukb	C	678	rs141352122	unconditioned	2.29114e-43	0.902263	1.59833e-44	0.0629083	0.0348284	98.1821	OID30713	no_MHC	UKB
rs142316462	3	49513319	MST1	ENSG00000173531	bipolar_noukb	C	687	rs142412647	unconditioned	3.71345e-05	0.922024	2.63161e-06	0.0653284	0.0126083	10.201	OID30713	no_MHC	UKB
rs142316462	3	49513319	MST1	ENSG00000173531	bipolar_noukb	C	677	rs144092322	unconditioned	0.0272138	0.87113	0.00189742	0.0606985	0.0390601	3.60403	OID30713	no_MHC	UKB
rs142316462	3	49513319	MST1	ENSG00000173531	bipolar_noukb	C	678	rs144339338	unconditioned	5.51356e-31	0.920256	3.84513e-32	0.0641627	0.0155817	69.6729	OID30713	no_MHC	UKB
rs142316462	3	49513319	MST1	ENSG00000173531	bipolar_noukb	C	678	rs147997200	unconditioned	4.36486e-09	0.915114	3.04453e-10	0.063809	0.0210765	19.2497	OID30713	no_MHC	UKB
rs142316462	3	49513319	MST1	ENSG00000173531	bipolar_noukb	C	787	rs3870336	unconditioned	3.17907e-15	0.905324	2.75165e-16	0.0783443	0.0163312	33.3822	OID30713	no_MHC	UKB
rs142316462	3	49513319	MST1	ENSG00000173531	bipolar_noukb	C	678	rs62262136	unconditioned	1.76731e-69	0.494918	1.24902e-70	0.034507	0.470575	158.309	OID30713	no_MHC	UKB
rs142316462	3	49513319	MST1	ENSG00000173531	bipolar_noukb	C	680	rs62262721	unconditioned	2.16302e-10	0.545067	1.53031e-11	0.038146	0.416787	22.2543	OID30713	no_MHC	UKB
rs142316462	3	49513319	MST1	ENSG00000173531	bipolar_noukb	C	809	rs6446296	unconditioned	4.19527e-177	0.908616	3.63686e-178	0.0787549	0.0126286	406.124	OID30713	no_MHC	UKB
rs142316462	3	49513319	MST1	ENSG00000173531	bipolar_noukb	C	743	rs6785832	unconditioned	1.01004e-38	0.921921	7.98991e-40	0.0729229	0.00515642	87.4882	OID30713	no_MHC	UKB
rs142316462	3	49513319	MST1	ENSG00000173531	bipolar_noukb	C	677	rs71324946	unconditioned	5.90518e-25	0.929153	4.11726e-26	0.064777	0.00607002	55.7888	OID30713	no_MHC	UKB
rs142316462	3	49513319	MST1	ENSG00000173531	bipolar_noukb	C	679	rs75339099	unconditioned	0.00480957	0.917558	0.000335971	0.0640825	0.0132138	5.33715	OID30713	no_MHC	UKB
rs142316462	3	49513319	MST1	ENSG00000173531	bipolar_noukb	C	678	rs7611164	unconditioned	5.90495e-29	0.923491	4.11787e-30	0.0643883	0.0121208	64.9992	OID30713	no_MHC	UKB
rs142316462	3	49513319	MST1	ENSG00000173531	bipolar_noukb	C	787	rs7635641	unconditioned	0.00318399	0.909372	0.000275822	0.0787686	0.00839943	5.74962	OID30713	no_MHC	UKB
rs142316462	3	49513319	MST1	ENSG00000173531	bipolar_noukb	C	679	rs77813979	unconditioned	6.9104e-50	0.914164	4.82122e-51	0.0637569	0.0220793	113.196	OID30713	no_MHC	UKB
rs142316462	3	49513319	MST1	ENSG00000173531	bipolar_noukb	C	678	rs78096163	unconditioned	1.21043e-10	0.913502	8.44823e-12	0.0637355	0.0227623	22.8349	OID30713	no_MHC	UKB
rs142316462	3	49513319	MST1	ENSG00000173531	bipolar_noukb	C	758	rs9850465	unconditioned	2.29005e-69	0.913254	1.87433e-70	0.0747347	0.0120111	158.05	OID30713	no_MHC	UKB
rs142316462	3	49513319	MST1	ENSG00000173531	bipolar_noukb	C	723	rs9866749	unconditioned	6.60672e-21	0.800278	5.13576e-22	0.0620723	0.137649	46.4662	OID30713	no_MHC	UKB
rs142316462	3	49513319	MST1	ENSG00000173531	depression_Als_noukb_included	C	1208	unconditioned	unconditioned	0	7.64278e-08	0	0.941993	0.0580067	7718.08	OID30713	no_MHC	UKB
rs142316462	3	49513319	MST1	ENSG00000173531	depression_Als_noukb_included	C	821	rs11130213	rs4955421	6.2765e-55	2.32845e-07	2.69557e-48	1	7.36281e-09	124.805	OID30713	no_MHC	UKB
rs142316462	3	49513319	MST1	ENSG00000173531	depression_Als_noukb_included	C	705	rs11130213	rs9871654	2.22619e-49	0.0825574	2.13093e-48	0.790121	0.127322	112.026	OID30713	no_MHC	UKB
rs142316462	3	49513319	MST1	ENSG00000173531	depression_Als_noukb_included	C	821	rs11130213	unconditioned	2.1319e-55	7.90887e-08	2.51219e-48	0.931901	0.0680991	125.885	OID30713	no_MHC	UKB
rs142316462	3	49513319	MST1	ENSG00000173531	depression_Als_noukb_included	C	671	rs111494817	rs4955421	1.32331e-36	2.32845e-07	5.68322e-30	1	1.84917e-09	82.6129	OID30713	no_MHC	UKB
rs142316462	3	49513319	MST1	ENSG00000173531	depression_Als_noukb_included	C	555	rs111494817	rs9871654	1.03714e-30	0.182426	4.62907e-30	0.814221	0.00335304	69.0411	OID30713	no_MHC	UKB
rs142316462	3	49513319	MST1	ENSG00000173531	depression_Als_noukb_included	C	671	rs111494817	unconditioned	5.06485e-37	8.91194e-08	5.68322e-30	1	4.62629e-10	83.5733	OID30713	no_MHC	UKB
rs142316462	3	49513319	MST1	ENSG00000173531	depression_Als_noukb_included	C	670	rs113465792	rs4955421	1.90554e-48	2.32845e-07	8.18372e-42	1	2.42708e-08	109.879	OID30713	no_MHC	UKB
rs142316462	3	49513319	MST1	ENSG00000173531	depression_Als_noukb_included	C	554	rs113465792	rs9871654	1.46559e-42	0.176917	6.5416e-42	0.789627	0.0334564	96.3263	OID30713	no_MHC	UKB
rs142316462	3	49513319	MST1	ENSG00000173531	depression_Als_noukb_included	C	670	rs113465792	unconditioned	7.29329e-49	8.91194e-08	8.18372e-42	1	5.50868e-08	110.84	OID30713	no_MHC	UKB
rs142316462	3	49513319	MST1	ENSG00000173531	depression_Als_noukb_included	C	669	rs113592495	rs4955421	4.69351e-11	2.27253e-07	0.000201572	0.97596	0.0238387	23.7823	OID30713	no_MHC	UKB
rs142316462	3	49513319	MST1	ENSG00000173531	depression_Als_noukb_included	C	553	rs113592495	rs9871654	3.77188e-05	0.18292	0.000168349	0.816419	0.000455285	10.1854	OID30713	no_MHC	UKB
rs142316462	3	49513319	MST1	ENSG00000173531	depression_Als_noukb_included	C	669	rs113592495	unconditioned	1.83941e-11	8.90613e-08	0.000206398	0.999347	0.0004462	24.719	OID30713	no_MHC	UKB
rs142316462	3	49513319	MST1	ENSG00000173531	depression_Als_noukb_included	C	670	rs113893318	rs4955421	7.10698e-59	2.32845e-07	3.05224e-52	1	8.40395e-09	133.891	OID30713	no_MHC	UKB
rs142316462	3	49513319	MST1	ENSG00000173531	depression_Als_noukb_included	C	554	rs113893318	rs9871654	5.5457e-53	0.180412	2.47524e-52	0.805226	0.0143626	120.324	OID30713	no_MHC	UKB
rs142316462	3	49513319	MST1	ENSG00000173531	depression_Als_noukb_included	C	670	rs113893318	unconditioned	2.72014e-59	8.91194e-08	3.05224e-52	1	3.99712e-08	134.852	OID30713	no_MHC	UKB
rs142316462	3	49513319	MST1	ENSG00000173531	depression_Als_noukb_included	C	670	rs114424909	rs4955421	8.45363e-96	2.32845e-07	3.63058e-89	1	1.77993e-09	218.914	OID30713	no_MHC	UKB
rs142316462	3	49513319	MST1	ENSG00000173531	depression_Als_noukb_included	C	554	rs114424909	rs9871654	6.76706e-90	0.182384	3.02033e-89	0.814027	0.00358914	205.321	OID30713	no_MHC	UKB
rs142316462	3	49513319	MST1	ENSG00000173531	depression_Als_noukb_included	C	670	rs114424909	unconditioned	3.23555e-96	8.91194e-08	3.63058e-89	1	9.26772e-10	219.874	OID30713	no_MHC	UKB
rs142316462	3	49513319	MST1	ENSG00000173531	depression_Als_noukb_included	C	782	rs11539148	rs4955421	9.03287e-85	2.32845e-07	3.87935e-78	1	1.15745e-09	193.519	OID30713	no_MHC	UKB
rs142316462	3	49513319	MST1	ENSG00000173531	depression_Als_noukb_included	C	666	rs11539148	rs9871654	6.9324e-79	0.178087	3.16976e-78	0.814276	0.00763647	179.968	OID30713	no_MHC	UKB
rs142316462	3	49513319	MST1	ENSG00000173531	depression_Als_noukb_included	C	782	rs11539148	unconditioned	3.30284e-85	8.51389e-08	3.87935e-78	1	6.68794e-10	194.525	OID30713	no_MHC	UKB
rs142316462	3	49513319	MST1	ENSG00000173531	depression_Als_noukb_included	C	672	rs116046827	rs4955421	0	2.32845e-07	0	1	2.2933e-09	1102.06	OID30713	no_MHC	UKB
rs142316462	3	49513319	MST1	ENSG00000173531	depression_Als_noukb_included	C	556	rs116046827	rs9871654	0	0.182595	0	0.814975	0.00243024	1088.32	OID30713	no_MHC	UKB
rs142316462	3	49513319	MST1	ENSG00000173531	depression_Als_noukb_included	C	672	rs116046827	unconditioned	0	8.91194e-08	0	1	9.24943e-10	1103.02	OID30713	no_MHC	UKB
rs142316462	3	49513319	MST1	ENSG00000173531	depression_Als_noukb_included	C	670	rs116503914	rs4955421	1.74423e-35	2.32845e-07	7.49095e-29	1	4.28622e-09	80.0342	OID30713	no_MHC	UKB
rs142316462	3	49513319	MST1	ENSG00000173531	depression_Als_noukb_included	C	554	rs116503914	rs9871654	1.36609e-29	0.181926	6.09727e-29	0.811982	0.00609202	66.463	OID30713	no_MHC	UKB
rs142316462	3	49513319	MST1	ENSG00000173531	depression_Als_noukb_included	C	670	rs116503914	unconditioned	6.67589e-36	8.91194e-08	7.49095e-29	1	1.09874e-08	80.9946	OID30713	no_MHC	UKB
rs142316462	3	49513319	MST1	ENSG00000173531	depression_Als_noukb_included	C	682	rs13061156	rs4955421	6.87575e-20	2.32845e-07	2.95293e-13	1	7.16796e-09	44.1237	OID30713	no_MHC	UKB
rs142316462	3	49513319	MST1	ENSG00000173531	depression_Als_noukb_included	C	566	rs13061156	rs9871654	5.31746e-14	0.180012	2.37386e-13	0.803606	0.0163815	30.5652	OID30713	no_MHC	UKB
rs142316462	3	49513319	MST1	ENSG00000173531	depression_Als_noukb_included	C	682	rs13061156	unconditioned	2.63163e-20	8.91194e-08	2.95293e-13	1	1.41353e-07	45.0841	OID30713	no_MHC	UKB
rs142316462	3	49513319	MST1	ENSG00000173531	depression_Als_noukb_included	C	669	rs13093385	rs4955421	8.51105e-16	2.26963e-07	3.65524e-09	0.974713	0.0252869	34.7	OID30713	no_MHC	UKB
rs142316462	3	49513319	MST1	ENSG00000173531	depression_Als_noukb_included	C	553	rs13093385	rs9871654	6.84463e-10	0.182684	3.05494e-09	0.815365	0.00195111	21.1024	OID30713	no_MHC	UKB
rs142316462	3	49513319	MST1	ENSG00000173531	depression_Als_noukb_included	C	669	rs13093385	unconditioned	3.34108e-16	8.90961e-08	3.74899e-09	0.999738	0.00026201	35.6351	OID30713	no_MHC	UKB
rs142316462	3	49513319	MST1	ENSG00000173531	depression_Als_noukb_included	C	671	rs138186184	rs4955421	2.15736e-55	2.32845e-07	9.26522e-49	1	2.70724e-09	125.873	OID30713	no_MHC	UKB
rs142316462	3	49513319	MST1	ENSG00000173531	depression_Als_noukb_included	C	555	rs138186184	rs9871654	1.69639e-49	0.182843	7.57147e-49	0.816079	0.00107775	112.298	OID30713	no_MHC	UKB
rs142316462	3	49513319	MST1	ENSG00000173531	depression_Als_noukb_included	C	671	rs138186184	unconditioned	8.25711e-56	8.91194e-08	9.26522e-49	1	3.076e-10	126.834	OID30713	no_MHC	UKB
rs142316462	3	49513319	MST1	ENSG00000173531	depression_Als_noukb_included	C	669	rs138858500	rs4955421	3.05066e-13	2.32843e-07	1.31017e-06	0.999993	5.51968e-06	28.8182	OID30713	no_MHC	UKB
rs142316462	3	49513319	MST1	ENSG00000173531	depression_Als_noukb_included	C	553	rs138858500	rs9871654	2.39927e-07	0.182746	1.07086e-06	0.815643	0.001609	15.2429	OID30713	no_MHC	UKB
rs142316462	3	49513319	MST1	ENSG00000173531	depression_Als_noukb_included	C	669	rs138858500	unconditioned	1.16762e-13	8.91192e-08	1.31017e-06	0.999998	8.28815e-07	29.7786	OID30713	no_MHC	UKB
rs142316462	3	49513319	MST1	ENSG00000173531	depression_Als_noukb_included	C	673	rs139394417	rs4955421	1.98461e-50	2.32845e-07	8.52329e-44	1	2.33844e-09	114.444	OID30713	no_MHC	UKB
rs142316462	3	49513319	MST1	ENSG00000173531	depression_Als_noukb_included	C	557	rs139394417	rs9871654	1.58911e-44	0.182674	7.09274e-44	0.815337	0.00198843	100.851	OID30713	no_MHC	UKB
rs142316462	3	49513319	MST1	ENSG00000173531	depression_Als_noukb_included	C	673	rs139394417	unconditioned	7.59591e-51	8.91194e-08	8.52329e-44	1	1.18729e-09	115.404	OID30713	no_MHC	UKB
rs142316462	3	49513319	MST1	ENSG00000173531	depression_Als_noukb_included	C	670	rs141352122	rs4955421	5.91353e-50	2.32845e-07	2.53968e-43	1	1.04446e-08	113.352	OID30713	no_MHC	UKB
rs142316462	3	49513319	MST1	ENSG00000173531	depression_Als_noukb_included	C	554	rs141352122	rs9871654	4.68193e-44	0.181464	2.08969e-43	0.809919	0.008617	99.77	OID30713	no_MHC	UKB
rs142316462	3	49513319	MST1	ENSG00000173531	depression_Als_noukb_included	C	670	rs141352122	unconditioned	2.26335e-50	8.91194e-08	2.53968e-43	1	6.27522e-09	114.312	OID30713	no_MHC	UKB
rs142316462	3	49513319	MST1	ENSG00000173531	depression_Als_noukb_included	C	679	rs142412647	rs4955421	9.28719e-12	2.30595e-07	3.98857e-05	0.990328	0.00963221	25.4024	OID30713	no_MHC	UKB
rs142316462	3	49513319	MST1	ENSG00000173531	depression_Als_noukb_included	C	563	rs142412647	rs9871654	7.35359e-06	0.182674	3.28452e-05	0.815921	0.001365	11.8203	OID30713	no_MHC	UKB
rs142316462	3	49513319	MST1	ENSG00000173531	depression_Als_noukb_included	C	679	rs142412647	unconditioned	3.58553e-12	8.90265e-08	4.02328e-05	0.998956	0.00100387	26.3541	OID30713	no_MHC	UKB
rs142316462	3	49513319	MST1	ENSG00000173531	depression_Als_noukb_included	C	669	rs144092322	rs4955421	1.26773e-08	1.65028e-07	0.0544453	0.70851	0.237045	18.1835	OID30713	no_MHC	UKB
rs142316462	3	49513319	MST1	ENSG00000173531	depression_Als_noukb_included	C	553	rs144092322	rs9871654	0.0128163	0.166905	0.0572026	0.744924	0.0181519	4.35704	OID30713	no_MHC	UKB
rs142316462	3	49513319	MST1	ENSG00000173531	depression_Als_noukb_included	C	669	rs144092322	unconditioned	6.18079e-09	8.04591e-08	0.0693541	0.902795	0.0278509	18.9018	OID30713	no_MHC	UKB
rs142316462	3	49513319	MST1	ENSG00000173531	depression_Als_noukb_included	C	670	rs144339338	rs4955421	1.39511e-37	2.32845e-07	5.99159e-31	1	2.79329e-09	84.8627	OID30713	no_MHC	UKB
rs142316462	3	49513319	MST1	ENSG00000173531	depression_Als_noukb_included	C	554	rs144339338	rs9871654	1.09915e-31	0.182554	4.90583e-31	0.814788	0.00265735	71.2856	OID30713	no_MHC	UKB
rs142316462	3	49513319	MST1	ENSG00000173531	depression_Als_noukb_included	C	670	rs144339338	unconditioned	5.33967e-38	8.91194e-08	5.99159e-31	1	2.38287e-09	85.8231	OID30713	no_MHC	UKB
rs142316462	3	49513319	MST1	ENSG00000173531	depression_Als_noukb_included	C	670	rs147997200	rs4955421	1.11061e-15	2.32845e-07	4.76973e-09	1	1.20951e-08	34.4339	OID30713	no_MHC	UKB
rs142316462	3	49513319	MST1	ENSG00000173531	depression_Als_noukb_included	C	554	rs147997200	rs9871654	8.50658e-10	0.178394	3.79691e-09	0.796237	0.0253682	20.885	OID30713	no_MHC	UKB
rs142316462	3	49513319	MST1	ENSG00000173531	depression_Als_noukb_included	C	670	rs147997200	unconditioned	4.25075e-16	8.91194e-08	4.76972e-09	0.999999	6.41021e-07	35.3943	OID30713	no_MHC	UKB
rs142316462	3	49513319	MST1	ENSG00000173531	depression_Als_noukb_included	C	779	rs3870336	rs4955421	8.17639e-22	2.32845e-07	3.51152e-15	1	1.06217e-09	48.5556	OID30713	no_MHC	UKB
rs142316462	3	49513319	MST1	ENSG00000173531	depression_Als_noukb_included	C	663	rs3870336	rs9871654	6.29558e-16	0.179314	2.8785e-15	0.819867	0.000819479	35.0015	OID30713	no_MHC	UKB
rs142316462	3	49513319	MST1	ENSG00000173531	depression_Als_noukb_included	C	779	rs3870336	unconditioned	2.98967e-22	8.51389e-08	3.51152e-15	1	9.49502e-10	49.5617	OID30713	no_MHC	UKB
rs142316462	3	49513319	MST1	ENSG00000173531	depression_Als_noukb_included	C	670	rs62262136	rs4955421	8.31494e-76	2.32845e-07	3.57102e-69	1	1.47801e-09	172.878	OID30713	no_MHC	UKB
rs142316462	3	49513319	MST1	ENSG00000173531	depression_Als_noukb_included	C	554	rs62262136	rs9871654	6.547e-70	0.182774	2.9221e-69	0.81577	0.00145558	159.302	OID30713	no_MHC	UKB
rs142316462	3	49513319	MST1	ENSG00000173531	depression_Als_noukb_included	C	670	rs62262136	unconditioned	3.18247e-76	8.91194e-08	3.57102e-69	1	5.66757e-10	173.839	OID30713	no_MHC	UKB
rs142316462	3	49513319	MST1	ENSG00000173531	depression_Als_noukb_included	C	672	rs62262721	rs4955421	9.23986e-17	2.32838e-07	3.96825e-10	0.99997	3.01435e-05	36.9204	OID30713	no_MHC	UKB
rs142316462	3	49513319	MST1	ENSG00000173531	depression_Als_noukb_included	C	556	rs62262721	rs9871654	6.84049e-11	0.172324	3.05334e-10	0.769134	0.0585413	23.4056	OID30713	no_MHC	UKB
rs142316462	3	49513319	MST1	ENSG00000173531	depression_Als_noukb_included	C	672	rs62262721	unconditioned	3.52702e-17	8.88785e-08	3.96817e-10	0.999951	4.86963e-05	37.8835	OID30713	no_MHC	UKB
rs142316462	3	49513319	MST1	ENSG00000173531	depression_Als_noukb_included	C	801	rs6446296	rs4955421	1.07514e-183	2.32845e-07	4.61743e-177	1	2.85271e-08	421.301	OID30713	no_MHC	UKB
rs142316462	3	49513319	MST1	ENSG00000173531	depression_Als_noukb_included	C	685	rs6446296	rs9871654	1.27017e-179	0.00273731	4.62725e-177	0.997202	6.05817e-05	411.924	OID30713	no_MHC	UKB
rs142316462	3	49513319	MST1	ENSG00000173531	depression_Als_noukb_included	C	801	rs6446296	unconditioned	3.7802e-184	8.18682e-08	4.61743e-177	1	3.70164e-10	422.346	OID30713	no_MHC	UKB
rs142316462	3	49513319	MST1	ENSG00000173531	depression_Als_noukb_included	C	735	rs6785832	rs4955421	2.551e-45	2.32845e-07	1.09558e-38	0.999999	6.52307e-07	102.68	OID30713	no_MHC	UKB
rs142316462	3	49513319	MST1	ENSG00000173531	depression_Als_noukb_included	C	619	rs6785832	rs9871654	1.99548e-39	0.182267	8.94458e-39	0.816999	0.000733167	89.1099	OID30713	no_MHC	UKB
rs142316462	3	49513319	MST1	ENSG00000173531	depression_Als_noukb_included	C	735	rs6785832	unconditioned	9.76375e-46	8.91194e-08	1.09558e-38	1	7.49801e-10	103.64	OID30713	no_MHC	UKB
rs142316462	3	49513319	MST1	ENSG00000173531	depression_Als_noukb_included	C	669	rs71324946	rs4955421	1.47982e-31	2.32845e-07	6.35539e-25	1	2.68308e-08	70.9882	OID30713	no_MHC	UKB
rs142316462	3	49513319	MST1	ENSG00000173531	depression_Als_noukb_included	C	553	rs71324946	rs9871654	1.15678e-25	0.182197	5.16303e-25	0.813188	0.00461478	57.419	OID30713	no_MHC	UKB
rs142316462	3	49513319	MST1	ENSG00000173531	depression_Als_noukb_included	C	669	rs71324946	unconditioned	5.66389e-32	8.91194e-08	6.35539e-25	1	2.41481e-10	71.9486	OID30713	no_MHC	UKB
rs142316462	3	49513319	MST1	ENSG00000173531	depression_Als_noukb_included	C	671	rs75339099	rs4955421	9.50843e-10	1.81027e-07	0.00408359	0.77724	0.218676	20.7737	OID30713	no_MHC	UKB
rs142316462	3	49513319	MST1	ENSG00000173531	depression_Als_noukb_included	C	555	rs75339099	rs9871654	0.000953671	0.181603	0.00425683	0.810607	0.00257898	6.95519	OID30713	no_MHC	UKB
rs142316462	3	49513319	MST1	ENSG00000173531	depression_Als_noukb_included	C	671	rs75339099	unconditioned	4.29523e-10	8.17753e-08	0.00481963	0.917514	0.0776662	21.5683	OID30713	no_MHC	UKB
rs142316462	3	49513319	MST1	ENSG00000173531	depression_Als_noukb_included	C	670	rs7611164	rs4955421	1.48886e-35	2.32845e-07	6.39422e-29	1	1.08342e-09	80.1925	OID30713	no_MHC	UKB
rs142316462	3	49513319	MST1	ENSG00000173531	depression_Als_noukb_included	C	554	rs7611164	rs9871654	1.17004e-29	0.182799	5.22222e-29	0.815882	0.00131859	66.6179	OID30713	no_MHC	UKB
rs142316462	3	49513319	MST1	ENSG00000173531	depression_Als_noukb_included	C	670	rs7611164	unconditioned	5.6985e-36	8.91194e-08	6.39422e-29	1	4.20127e-10	81.1529	OID30713	no_MHC	UKB
rs142316462	3	49513319	MST1	ENSG00000173531	depression_Als_noukb_included	C	779	rs7635641	rs4955421	8.1242e-10	2.32018e-07	0.0034891	0.996451	5.94279e-05	20.931	OID30713	no_MHC	UKB
rs142316462	3	49513319	MST1	ENSG00000173531	depression_Als_noukb_included	C	663	rs7635641	rs9871654	0.000624188	0.178424	0.00285395	0.815798	0.00230047	7.37906	OID30713	no_MHC	UKB
rs142316462	3	49513319	MST1	ENSG00000173531	depression_Als_noukb_included	C	779	rs7635641	unconditioned	2.9704e-10	8.48315e-08	0.00348889	0.996389	0.000121952	21.9372	OID30713	no_MHC	UKB
rs142316462	3	49513319	MST1	ENSG00000173531	depression_Als_noukb_included	C	671	rs77813979	rs4955421	1.76027e-56	2.32845e-07	7.55985e-50	1	8.0439e-09	128.379	OID30713	no_MHC	UKB
rs142316462	3	49513319	MST1	ENSG00000173531	depression_Als_noukb_included	C	555	rs77813979	rs9871654	1.39315e-50	0.182677	6.21801e-50	0.81534	0.00198304	114.798	OID30713	no_MHC	UKB
rs142316462	3	49513319	MST1	ENSG00000173531	depression_Als_noukb_included	C	671	rs77813979	unconditioned	6.7373e-57	8.91194e-08	7.55985e-50	1	1.28979e-09	129.34	OID30713	no_MHC	UKB
rs142316462	3	49513319	MST1	ENSG00000173531	depression_Als_noukb_included	C	670	rs78096163	rs4955421	3.08531e-17	2.32845e-07	1.32505e-10	1	2.05544e-09	38.0173	OID30713	no_MHC	UKB
rs142316462	3	49513319	MST1	ENSG00000173531	depression_Als_noukb_included	C	554	rs78096163	rs9871654	2.4165e-11	0.18225	1.07855e-10	0.813429	0.00432067	24.4461	OID30713	no_MHC	UKB
rs142316462	3	49513319	MST1	ENSG00000173531	depression_Als_noukb_included	C	670	rs78096163	unconditioned	1.18088e-17	8.91194e-08	1.32505e-10	1	1.01462e-09	38.9777	OID30713	no_MHC	UKB
rs142316462	3	49513319	MST1	ENSG00000173531	depression_Als_noukb_included	C	750	rs9850465	rs4955421	5.83875e-76	2.32845e-07	2.50757e-69	1	2.3717e-08	173.232	OID30713	no_MHC	UKB
rs142316462	3	49513319	MST1	ENSG00000173531	depression_Als_noukb_included	C	634	rs9850465	rs9871654	1.9811e-70	0.0790012	1.0127e-69	0.403323	0.517676	160.497	OID30713	no_MHC	UKB
rs142316462	3	49513319	MST1	ENSG00000173531	depression_Als_noukb_included	C	750	rs9850465	unconditioned	2.13492e-76	8.51389e-08	2.50757e-69	1	7.38551e-10	174.238	OID30713	no_MHC	UKB
rs142316462	3	49513319	MST1	ENSG00000173531	depression_Als_noukb_included	C	715	rs9866749	rs4955421	1.92221e-27	2.3284e-07	8.25531e-21	0.99998	1.95499e-05	61.5163	OID30713	no_MHC	UKB
rs142316462	3	49513319	MST1	ENSG00000173531	depression_Als_noukb_included	C	599	rs9866749	rs9871654	1.47474e-21	0.178758	6.71516e-21	0.813959	0.00728349	47.9658	OID30713	no_MHC	UKB
rs142316462	3	49513319	MST1	ENSG00000173531	depression_Als_noukb_included	C	715	rs9866749	unconditioned	3.51138e-28	4.2534e-08	4.1243e-21	0.499083	0.500917	63.2164	OID30713	no_MHC	UKB
rs142316462	3	49513319	MST1	ENSG00000173531	depression_Als_noukb_included	C	1101	unconditioned	rs4955421	0	0	2.32831e-07	1	7.03033e-09	7716.96	OID30713	no_MHC	UKB
rs142316462	3	49513319	MST1	ENSG00000173531	depression_Als_noukb_included	C	986	unconditioned	rs9871654	0	0	0.00193616	0.995293	0.00277099	7707.97	OID30713	no_MHC	UKB
rs142316462	3	49513319	MST1	ENSG00000173531	depression_Als_ukb_included	C	1280	unconditioned	unconditioned	0	2.4403e-11	0	1	6.95184e-08	7726.13	OID30713	no_MHC	UKB
rs142316462	3	49513319	MST1	ENSG00000173531	depression_Als_ukb_included	C	826	rs11130213	rs7617480*	2.47748e-48	0.919078	1.00626e-49	0.037286	0.0436363	109.617	OID30713	no_MHC	UKB
rs142316462	3	49513319	MST1	ENSG00000173531	depression_Als_ukb_included	C	830	rs11130213	unconditioned	6.6406e-59	2.46352e-11	2.69557e-48	1	1.23884e-07	133.959	OID30713	no_MHC	UKB
rs142316462	3	49513319	MST1	ENSG00000173531	depression_Als_ukb_included	C	676	rs111494817	rs7617480*	5.51599e-30	0.970561	1.50525e-31	0.0264825	0.00295675	67.3699	OID30713	no_MHC	UKB
rs142316462	3	49513319	MST1	ENSG00000173531	depression_Als_ukb_included	C	680	rs111494817	unconditioned	1.58299e-40	2.78539e-11	5.68321e-30	1	1.52563e-13	91.6441	OID30713	no_MHC	UKB
rs142316462	3	49513319	MST1	ENSG00000173531	depression_Als_ukb_included	C	675	rs113465792	rs7617480*	4.26582e-42	0.521002	1.20188e-43	0.0142143	0.464784	95.2579	OID30713	no_MHC	UKB
rs142316462	3	49513319	MST1	ENSG00000173531	depression_Als_ukb_included	C	679	rs113465792	unconditioned	2.27942e-52	2.78539e-11	8.18348e-42	1	1.3054e-10	118.911	OID30713	no_MHC	UKB
rs142316462	3	49513319	MST1	ENSG00000173531	depression_Als_ukb_included	C	674	rs113592495	rs7617480*	0.000200587	0.971645	5.47252e-06	0.0265074	0.00164119	8.51426	OID30713	no_MHC	UKB
rs142316462	3	49513319	MST1	ENSG00000173531	depression_Als_ukb_included	C	678	rs113592495	unconditioned	5.73389e-15	2.77736e-11	0.000205856	0.997116	0.00267835	32.7924	OID30713	no_MHC	UKB
rs142316462	3	49513319	MST1	ENSG00000173531	depression_Als_ukb_included	C	675	rs113893318	rs7617480*	2.75429e-52	0.902127	7.53677e-54	0.0246123	0.073261	118.721	OID30713	no_MHC	UKB
rs142316462	3	49513319	MST1	ENSG00000173531	depression_Als_ukb_included	C	679	rs113893318	unconditioned	8.50151e-63	2.78539e-11	3.05218e-52	1	1.71354e-11	142.923	OID30713	no_MHC	UKB
rs142316462	3	49513319	MST1	ENSG00000173531	depression_Als_ukb_included	C	675	rs114424909	rs7617480*	3.51766e-89	0.968052	9.59911e-91	0.026411	0.00553686	203.672	OID30713	no_MHC	UKB
rs142316462	3	49513319	MST1	ENSG00000173531	depression_Als_ukb_included	C	679	rs114424909	unconditioned	1.0112e-99	2.78539e-11	3.63039e-89	1	1.82296e-13	227.945	OID30713	no_MHC	UKB
rs142316462	3	49513319	MST1	ENSG00000173531	depression_Als_ukb_included	C	787	rs11539148	rs7617480*	3.5493e-78	0.914783	1.08831e-79	0.0279925	0.0572243	178.335	OID30713	no_MHC	UKB
rs142316462	3	49513319	MST1	ENSG00000173531	depression_Als_ukb_included	C	791	rs11539148	unconditioned	9.5568e-89	2.46352e-11	3.87932e-78	1	1.77602e-13	202.673	OID30713	no_MHC	UKB
rs142316462	3	49513319	MST1	ENSG00000173531	depression_Als_ukb_included	C	681	rs116046827	rs7617480*	0	0.966515	0	0.0264132	0.00707168	1086.88	OID30713	no_MHC	UKB
rs142316462	3	49513319	MST1	ENSG00000173531	depression_Als_ukb_included	C	684	rs116046827	unconditioned	0	2.78539e-11	0	1	1.89531e-13	1111.15	OID30713	no_MHC	UKB
rs142316462	3	49513319	MST1	ENSG00000173531	depression_Als_ukb_included	C	675	rs116503914	rs7617480*	7.26097e-29	0.969205	1.9813e-30	0.0264424	0.00435255	64.7925	OID30713	no_MHC	UKB
rs142316462	3	49513319	MST1	ENSG00000173531	depression_Als_ukb_included	C	679	rs116503914	unconditioned	2.08651e-39	2.78539e-11	7.49091e-29	1	2.0429e-13	89.0653	OID30713	no_MHC	UKB
rs142316462	3	49513319	MST1	ENSG00000173531	depression_Als_ukb_included	C	687	rs13061156	rs7617480*	2.78567e-13	0.943346	7.69558e-15	0.0260299	0.0306239	28.9091	OID30713	no_MHC	UKB
rs142316462	3	49513319	MST1	ENSG00000173531	depression_Als_ukb_included	C	691	rs13061156	unconditioned	8.22504e-24	2.78539e-11	2.95293e-13	1	3.60733e-11	53.1549	OID30713	no_MHC	UKB
rs142316462	3	49513319	MST1	ENSG00000173531	depression_Als_ukb_included	C	674	rs13093385	rs7617480*	3.63522e-09	0.969432	9.91781e-11	0.0264445	0.00412332	19.4326	OID30713	no_MHC	UKB
rs142316462	3	49513319	MST1	ENSG00000173531	depression_Als_ukb_included	C	678	rs13093385	unconditioned	1.04449e-19	2.78533e-11	3.7499e-09	0.999978	2.2054e-05	43.7056	OID30713	no_MHC	UKB
rs142316462	3	49513319	MST1	ENSG00000173531	depression_Als_ukb_included	C	676	rs138186184	rs7617480*	8.98931e-49	0.970169	2.45314e-50	0.0264721	0.00335901	110.631	OID30713	no_MHC	UKB
rs142316462	3	49513319	MST1	ENSG00000173531	depression_Als_ukb_included	C	680	rs138186184	unconditioned	2.58071e-59	2.78539e-11	9.26518e-49	1	7.94794e-14	134.904	OID30713	no_MHC	UKB
rs142316462	3	49513319	MST1	ENSG00000173531	depression_Als_ukb_included	C	674	rs138858500	rs7617480*	1.26619e-06	0.966368	3.45449e-08	0.0263578	0.0072726	13.5795	OID30713	no_MHC	UKB
rs142316462	3	49513319	MST1	ENSG00000173531	depression_Als_ukb_included	C	678	rs138858500	unconditioned	3.64922e-17	2.78537e-11	1.31013e-06	0.999992	6.49094e-06	37.8494	OID30713	no_MHC	UKB
rs142316462	3	49513319	MST1	ENSG00000173531	depression_Als_ukb_included	C	678	rs139394417	rs7617480*	8.24292e-44	0.966312	2.25133e-45	0.0263849	0.00730278	99.2044	OID30713	no_MHC	UKB
rs142316462	3	49513319	MST1	ENSG00000173531	depression_Als_ukb_included	C	682	rs139394417	unconditioned	2.37395e-54	2.78539e-11	8.52287e-44	1	2.39543e-13	123.475	OID30713	no_MHC	UKB
rs142316462	3	49513319	MST1	ENSG00000173531	depression_Als_ukb_included	C	675	rs141352122	rs7617480*	2.44514e-43	0.962161	6.67391e-45	0.0262502	0.0115893	98.1171	OID30713	no_MHC	UKB
rs142316462	3	49513319	MST1	ENSG00000173531	depression_Als_ukb_included	C	679	rs141352122	unconditioned	7.07373e-54	2.78539e-11	2.53959e-43	1	4.04457e-13	122.383	OID30713	no_MHC	UKB
rs142316462	3	49513319	MST1	ENSG00000173531	depression_Als_ukb_included	C	684	rs142412647	rs7617480*	3.89101e-05	0.966093	1.07005e-06	0.0265608	0.00730602	10.1543	OID30713	no_MHC	UKB
rs142316462	3	49513319	MST1	ENSG00000173531	depression_Als_ukb_included	C	688	rs142412647	unconditioned	1.11392e-15	2.76579e-11	3.99915e-05	0.992957	0.00700324	34.4309	OID30713	no_MHC	UKB
rs142316462	3	49513319	MST1	ENSG00000173531	depression_Als_ukb_included	C	674	rs144092322	rs7617480*	0.0290731	0.930352	0.000793189	0.025368	0.0144134	3.53794	OID30713	no_MHC	UKB
rs142316462	3	49513319	MST1	ENSG00000173531	depression_Als_ukb_included	C	678	rs144092322	unconditioned	7.99095e-13	2.55795e-11	0.0286888	0.918292	0.0530187	27.8553	OID30713	no_MHC	UKB
rs142316462	3	49513319	MST1	ENSG00000173531	depression_Als_ukb_included	C	675	rs144339338	rs7617480*	5.77113e-31	0.963015	1.57515e-32	0.0262735	0.0107114	69.6273	OID30713	no_MHC	UKB
rs142316462	3	49513319	MST1	ENSG00000173531	depression_Als_ukb_included	C	679	rs144339338	unconditioned	1.66887e-41	2.78539e-11	5.99152e-31	1	6.56629e-13	93.8938	OID30713	no_MHC	UKB
rs142316462	3	49513319	MST1	ENSG00000173531	depression_Als_ukb_included	C	675	rs147997200	rs7617480*	4.60451e-09	0.965372	1.25657e-10	0.0263366	0.00829108	19.1962	OID30713	no_MHC	UKB
rs142316462	3	49513319	MST1	ENSG00000173531	depression_Als_ukb_included	C	679	rs147997200	unconditioned	1.32855e-19	2.78539e-11	4.76973e-09	1	9.97928e-09	43.465	OID30713	no_MHC	UKB
rs142316462	3	49513319	MST1	ENSG00000173531	depression_Als_ukb_included	C	784	rs3870336	rs7617480*	3.3967e-15	0.96731	1.03704e-16	0.0295295	0.0031608	33.316	OID30713	no_MHC	UKB
rs142316462	3	49513319	MST1	ENSG00000173531	depression_Als_ukb_included	C	788	rs3870336	unconditioned	8.65071e-26	2.46352e-11	3.51152e-15	1	7.93011e-13	57.7096	OID30713	no_MHC	UKB
rs142316462	3	49513319	MST1	ENSG00000173531	depression_Als_ukb_included	C	675	rs62262136	rs7617480*	3.41466e-69	0.956098	9.32243e-71	0.0260848	0.0178168	157.65	OID30713	no_MHC	UKB
rs142316462	3	49513319	MST1	ENSG00000173531	depression_Als_ukb_included	C	679	rs62262136	unconditioned	9.94658e-80	2.78539e-11	3.57099e-69	1	1.98634e-13	181.91	OID30713	no_MHC	UKB
rs142316462	3	49513319	MST1	ENSG00000173531	depression_Als_ukb_included	C	677	rs62262721	rs7617480*	3.16009e-10	0.796311	8.69878e-12	0.0217381	0.181951	21.8753	OID30713	no_MHC	UKB
rs142316462	3	49513319	MST1	ENSG00000173531	depression_Als_ukb_included	C	681	rs62262721	unconditioned	1.09833e-20	2.76772e-11	3.96836e-10	1	1.84546e-07	45.9579	OID30713	no_MHC	UKB
rs142316462	3	49513319	MST1	ENSG00000173531	depression_Als_ukb_included	C	806	rs6446296	rs7617480*	3.13544e-177	0.678895	1.4338e-177	0.31044	0.0106641	406.415	OID30713	no_MHC	UKB
rs142316462	3	49513319	MST1	ENSG00000173531	depression_Als_ukb_included	C	810	rs6446296	unconditioned	1.1375e-187	2.46352e-11	4.61738e-177	1	7.46515e-14	430.455	OID30713	no_MHC	UKB
rs142316462	3	49513319	MST1	ENSG00000173531	depression_Als_ukb_included	C	740	rs6785832	rs7617480*	1.06231e-38	0.969662	3.04559e-40	0.0277971	0.00254116	87.4378	OID30713	no_MHC	UKB
rs142316462	3	49513319	MST1	ENSG00000173531	depression_Als_ukb_included	C	744	rs6785832	unconditioned	3.05162e-49	2.78539e-11	1.09558e-38	1	6.6534e-11	111.711	OID30713	no_MHC	UKB
rs142316462	3	49513319	MST1	ENSG00000173531	depression_Als_ukb_included	C	674	rs71324946	rs7617480*	6.17449e-25	0.971575	1.68456e-26	0.0265051	0.0019203	55.7442	OID30713	no_MHC	UKB
rs142316462	3	49513319	MST1	ENSG00000173531	depression_Als_ukb_included	C	678	rs71324946	unconditioned	1.77023e-35	2.78539e-11	6.35541e-25	1	2.18369e-13	80.0194	OID30713	no_MHC	UKB
rs142316462	3	49513319	MST1	ENSG00000173531	depression_Als_ukb_included	C	676	rs75339099	rs7617480*	0.00506189	0.96194	0.000138291	0.0262736	0.00658621	5.28601	OID30713	no_MHC	UKB
rs142316462	3	49513319	MST1	ENSG00000173531	depression_Als_ukb_included	C	680	rs75339099	unconditioned	8.84322e-14	1.6871e-11	0.00317486	0.605307	0.391518	30.0565	OID30713	no_MHC	UKB
rs142316462	3	49513319	MST1	ENSG00000173531	depression_Als_ukb_included	C	675	rs7611164	rs7617480*	6.19286e-29	0.96847	1.6899e-30	0.0264224	0.00510773	64.9516	OID30713	no_MHC	UKB
rs142316462	3	49513319	MST1	ENSG00000173531	depression_Als_ukb_included	C	679	rs7611164	unconditioned	1.78103e-39	2.78539e-11	6.39421e-29	1	9.47405e-14	89.2236	OID30713	no_MHC	UKB
rs142316462	3	49513319	MST1	ENSG00000173531	depression_Als_ukb_included	C	784	rs7635641	rs7617480*	0.0033691	0.962288	0.000102857	0.0293733	0.00486685	5.69311	OID30713	no_MHC	UKB
rs142316462	3	49513319	MST1	ENSG00000173531	depression_Als_ukb_included	C	788	rs7635641	unconditioned	8.59364e-14	2.45443e-11	0.00348836	0.996307	0.000204337	30.0852	OID30713	no_MHC	UKB
rs142316462	3	49513319	MST1	ENSG00000173531	depression_Als_ukb_included	C	676	rs77813979	rs7617480*	7.56665e-50	0.96496	2.06576e-51	0.0263356	0.00870418	113.106	OID30713	no_MHC	UKB
rs142316462	3	49513319	MST1	ENSG00000173531	depression_Als_ukb_included	C	680	rs77813979	unconditioned	2.18332e-60	2.78539e-11	7.83847e-50	1	5.07665e-13	137.374	OID30713	no_MHC	UKB
rs142316462	3	49513319	MST1	ENSG00000173531	depression_Als_ukb_included	C	675	rs78096163	rs7617480*	1.2816e-10	0.967186	3.49741e-12	0.0263875	0.00642646	22.7777	OID30713	no_MHC	UKB
rs142316462	3	49513319	MST1	ENSG00000173531	depression_Als_ukb_included	C	679	rs78096163	unconditioned	3.69077e-21	2.78539e-11	1.32505e-10	1	5.51612e-10	47.0485	OID30713	no_MHC	UKB
rs142316462	3	49513319	MST1	ENSG00000173531	depression_Als_ukb_included	C	755	rs9850465	rs7617480*	2.22924e-69	0.889	7.97011e-71	0.0317048	0.0792951	158.077	OID30713	no_MHC	UKB
rs142316462	3	49513319	MST1	ENSG00000173531	depression_Als_ukb_included	C	759	rs9850465	unconditioned	6.17746e-80	2.46352e-11	2.50757e-69	1	4.37261e-14	182.386	OID30713	no_MHC	UKB
rs142316462	3	49513319	MST1	ENSG00000173531	depression_Als_ukb_included	C	720	rs9866749	rs7617480*	7.8468e-21	0.950528	2.28958e-22	0.0277133	0.021759	46.2942	OID30713	no_MHC	UKB
rs142316462	3	49513319	MST1	ENSG00000173531	depression_Als_ukb_included	C	724	rs9866749	unconditioned	6.20909e-32	7.52119e-12	2.52041e-21	0.304607	0.695393	71.8567	OID30713	no_MHC	UKB
rs142316462	3	49513319	MST1	ENSG00000173531	depression_Als_ukb_included	C	1116	unconditioned	rs7617480*	0	0	0.590588	0.386926	0.0224868	7702.22	OID30713	no_MHC	UKB
rs142316462	3	49513319	MST1	ENSG00000173531	schizophrenia	C	1295	unconditioned	unconditioned	0	0.270027	0	0.677539	0.0524337	7703	OID30713	no_MHC	UKB
rs142316462	3	49513319	MST1	ENSG00000173531	schizophrenia	C	833	rs11130213	unconditioned	7.62808e-49	0.282985	1.76415e-48	0.6544	0.0626153	110.795	OID30713	no_MHC	UKB
rs142316462	3	49513319	MST1	ENSG00000173531	schizophrenia	C	683	rs111494817	unconditioned	1.69818e-30	0.298806	3.90182e-30	0.686536	0.0146582	68.548	OID30713	no_MHC	UKB
rs142316462	3	49513319	MST1	ENSG00000173531	schizophrenia	C	682	rs113465792	unconditioned	2.41705e-42	0.295342	5.55354e-42	0.678567	0.0260916	95.826	OID30713	no_MHC	UKB
rs142316462	3	49513319	MST1	ENSG00000173531	schizophrenia	C	681	rs113592495	unconditioned	3.3026e-05	0.159973	7.58793e-05	0.367076	0.472842	10.3182	OID30713	no_MHC	UKB
rs142316462	3	49513319	MST1	ENSG00000173531	schizophrenia	C	682	rs113893318	unconditioned	9.22362e-53	0.302189	2.1192e-52	0.694298	0.00351317	119.815	OID30713	no_MHC	UKB
rs142316462	3	49513319	MST1	ENSG00000173531	schizophrenia	C	682	rs114424909	unconditioned	1.08582e-89	0.299064	2.49479e-89	0.687119	0.0138166	204.848	OID30713	no_MHC	UKB
rs142316462	3	49513319	MST1	ENSG00000173531	schizophrenia	C	794	rs11539148	unconditioned	1.13179e-78	0.291744	2.6698e-78	0.688183	0.0200726	179.478	OID30713	no_MHC	UKB
rs142316462	3	49513319	MST1	ENSG00000173531	schizophrenia	C	688	rs116046827	unconditioned	0	0.301553	0	0.692872	0.00557574	1088.05	OID30713	no_MHC	UKB
rs142316462	3	49513319	MST1	ENSG00000173531	schizophrenia	C	682	rs116503914	unconditioned	2.25818e-29	0.301453	5.18836e-29	0.692608	0.00593864	65.9604	OID30713	no_MHC	UKB
rs142316462	3	49513319	MST1	ENSG00000173531	schizophrenia	C	694	rs13061156	unconditioned	8.90513e-14	0.301569	2.04622e-13	0.692942	0.00548922	30.0496	OID30713	no_MHC	UKB
rs142316462	3	49513319	MST1	ENSG00000173531	schizophrenia	C	681	rs13093385	unconditioned	1.13414e-10	0.0302439	2.60575e-10	0.0685861	0.90117	22.9	OID30713	no_MHC	UKB
rs142316462	3	49513319	MST1	ENSG00000173531	schizophrenia	C	683	rs138186184	unconditioned	7.20463e-50	0.0777599	1.66908e-49	0.179401	0.742839	113.155	OID30713	no_MHC	UKB
rs142316462	3	49513319	MST1	ENSG00000173531	schizophrenia	C	681	rs138858500	unconditioned	3.93247e-07	0.300154	9.03512e-07	0.689614	0.0102303	14.7488	OID30713	no_MHC	UKB
rs142316462	3	49513319	MST1	ENSG00000173531	schizophrenia	C	685	rs139394417	unconditioned	2.52296e-44	0.295998	5.79746e-44	0.680142	0.0238603	100.388	OID30713	no_MHC	UKB
rs142316462	3	49513319	MST1	ENSG00000173531	schizophrenia	C	682	rs141352122	unconditioned	7.65496e-44	0.301405	1.75879e-43	0.692499	0.00609571	99.2784	OID30713	no_MHC	UKB
rs142316462	3	49513319	MST1	ENSG00000173531	schizophrenia	C	691	rs142412647	unconditioned	1.20855e-05	0.300076	2.78552e-05	0.691622	0.00826131	11.3235	OID30713	no_MHC	UKB
rs142316462	3	49513319	MST1	ENSG00000173531	schizophrenia	C	682	rs144092322	unconditioned	3.37428e-09	0.301004	7.75273e-09	0.691577	0.00741836	19.5071	OID30713	no_MHC	UKB
rs142316462	3	49513319	MST1	ENSG00000173531	schizophrenia	C	682	rs144339338	unconditioned	1.79773e-31	0.30004	4.13047e-31	0.689362	0.0105981	70.7936	OID30713	no_MHC	UKB
rs142316462	3	49513319	MST1	ENSG00000173531	schizophrenia	C	682	rs147997200	unconditioned	1.44063e-09	0.302036	3.30995e-09	0.693946	0.00401776	20.3582	OID30713	no_MHC	UKB
rs142316462	3	49513319	MST1	ENSG00000173531	schizophrenia	C	791	rs3870336	unconditioned	1.04324e-15	0.297091	2.45982e-15	0.700498	0.00241103	34.4964	OID30713	no_MHC	UKB
rs142316462	3	49513319	MST1	ENSG00000173531	schizophrenia	C	682	rs62262136	unconditioned	3.21803e-70	0.0901149	7.41874e-70	0.207045	0.70284	160.012	OID30713	no_MHC	UKB
rs142316462	3	49513319	MST1	ENSG00000173531	schizophrenia	C	684	rs62262721	unconditioned	1.15327e-10	0.290616	2.6499e-10	0.667714	0.0416696	22.8832	OID30713	no_MHC	UKB
rs142316462	3	49513319	MST1	ENSG00000173531	schizophrenia	C	813	rs6446296	unconditioned	1.38637e-177	0.300243	3.22156e-177	0.697685	0.00207217	407.231	OID30713	no_MHC	UKB
rs142316462	3	49513319	MST1	ENSG00000173531	schizophrenia	C	747	rs6785832	unconditioned	3.2416e-39	0.29588	7.63492e-39	0.696876	0.00724435	88.6248	OID30713	no_MHC	UKB
rs142316462	3	49513319	MST1	ENSG00000173531	schizophrenia	C	681	rs71324946	unconditioned	1.89247e-25	0.297774	4.34807e-25	0.684138	0.0180875	56.9267	OID30713	no_MHC	UKB
rs142316462	3	49513319	MST1	ENSG00000173531	schizophrenia	C	683	rs75339099	unconditioned	0.00123945	0.236534	0.0028491	0.543501	0.215876	6.69309	OID30713	no_MHC	UKB
rs142316462	3	49513319	MST1	ENSG00000173531	schizophrenia	C	682	rs7611164	unconditioned	1.93332e-29	0.302354	4.44195e-29	0.694678	0.00296842	66.1157	OID30713	no_MHC	UKB
rs142316462	3	49513319	MST1	ENSG00000173531	schizophrenia	C	791	rs7635641	unconditioned	0.000903744	0.258158	0.00213257	0.609046	0.12976	7.00896	OID30713	no_MHC	UKB
rs142316462	3	49513319	MST1	ENSG00000173531	schizophrenia	C	683	rs77813979	unconditioned	2.26716e-50	0.29989	5.20911e-50	0.689028	0.011082	114.311	OID30713	no_MHC	UKB
rs142316462	3	49513319	MST1	ENSG00000173531	schizophrenia	C	682	rs78096163	unconditioned	3.99606e-11	0.301577	9.18128e-11	0.692894	0.00552819	23.9431	OID30713	no_MHC	UKB
rs142316462	3	49513319	MST1	ENSG00000173531	schizophrenia	C	762	rs9850465	unconditioned	6.64722e-70	0.265086	1.54638e-69	0.616564	0.11835	159.287	OID30713	no_MHC	UKB
rs142316462	3	49513319	MST1	ENSG00000173531	schizophrenia	C	727	rs9866749	unconditioned	2.49304e-21	0.301988	5.73905e-21	0.695181	0.00283078	47.4408	OID30713	no_MHC	UKB
rs35867420	3	49298337	MST1	ENSG00000173531	adhd	C	1065	unconditioned	unconditioned	0	0.0265031	0	0.972431	0.0010655	7705.28	OID30713	no_MHC	UKB
rs35867420	3	49298337	MST1	ENSG00000173531	adhd	C	705	rs11130213	unconditioned	3.35206e-43	0.0276548	1.17735e-41	0.971324	0.0010209	97.8016	OID30713	no_MHC	UKB
rs35867420	3	49298337	MST1	ENSG00000173531	adhd	C	491	rs112649351	unconditioned	2.68531e-39	0.0582205	4.33393e-38	0.939642	0.00213705	88.813	OID30713	no_MHC	UKB
rs35867420	3	49298337	MST1	ENSG00000173531	adhd	C	484	rs114182490	unconditioned	7.11409e-39	0.0582777	1.14777e-37	0.940238	0.00148443	87.8387	OID30713	no_MHC	UKB
rs35867420	3	49298337	MST1	ENSG00000173531	adhd	C	482	rs114209783	unconditioned	0.000450813	0.0452092	0.0072733	0.729177	0.21789	7.70446	OID30713	no_MHC	UKB
rs35867420	3	49298337	MST1	ENSG00000173531	adhd	C	488	rs114287800	unconditioned	4.58839e-32	0.0581778	7.40523e-31	0.938933	0.00288892	72.1592	OID30713	no_MHC	UKB
rs35867420	3	49298337	MST1	ENSG00000173531	adhd	C	486	rs115475663	unconditioned	0	0.0572428	0	0.923701	0.0190566	1161.23	OID30713	no_MHC	UKB
rs35867420	3	49298337	MST1	ENSG00000173531	adhd	C	485	rs116503914	unconditioned	7.81778e-16	0.057768	1.26155e-14	0.932192	0.0100404	34.785	OID30713	no_MHC	UKB
rs35867420	3	49298337	MST1	ENSG00000173531	adhd	C	672	rs11720964	unconditioned	3.46417e-29	0.0546983	5.80107e-28	0.915943	0.0293584	65.5325	OID30713	no_MHC	UKB
rs35867420	3	49298337	MST1	ENSG00000173531	adhd	C	489	rs12496747	unconditioned	4.78593e-61	0.0582595	7.72299e-60	0.940124	0.00161613	138.892	OID30713	no_MHC	UKB
rs35867420	3	49298337	MST1	ENSG00000173531	adhd	C	503	rs13061156	unconditioned	8.09014e-15	0.057908	1.31059e-13	0.938094	0.00399777	32.4481	OID30713	no_MHC	UKB
rs35867420	3	49298337	MST1	ENSG00000173531	adhd	C	486	rs13093385	unconditioned	3.7694e-06	0.0525436	6.08624e-05	0.848292	0.0990999	12.4886	OID30713	no_MHC	UKB
rs35867420	3	49298337	MST1	ENSG00000173531	adhd	C	512	rs138186184	unconditioned	5.73126e-40	0.0578108	9.31437e-39	0.939532	0.00265751	90.3575	OID30713	no_MHC	UKB
rs35867420	3	49298337	MST1	ENSG00000173531	adhd	C	487	rs140666757	unconditioned	2.40798e-16	0.0578404	3.88576e-15	0.933364	0.00879591	35.9626	OID30713	no_MHC	UKB
rs35867420	3	49298337	MST1	ENSG00000173531	adhd	C	484	rs140864960	unconditioned	2.92119e-18	0.0582142	4.71299e-17	0.939213	0.00257247	40.3745	OID30713	no_MHC	UKB
rs35867420	3	49298337	MST1	ENSG00000173531	adhd	C	487	rs143719425	unconditioned	3.59258e-115	0.0582099	5.79733e-114	0.939327	0.00246306	263.518	OID30713	no_MHC	UKB
rs35867420	3	49298337	MST1	ENSG00000173531	adhd	C	487	rs144070260	unconditioned	7.2479e-17	0.0581992	1.16959e-15	0.939153	0.00264759	37.1632	OID30713	no_MHC	UKB
rs35867420	3	49298337	MST1	ENSG00000173531	adhd	C	505	rs144092322	unconditioned	9.6535e-10	0.0577975	1.57095e-08	0.94056	0.001642	20.7585	OID30713	no_MHC	UKB
rs35867420	3	49298337	MST1	ENSG00000173531	adhd	C	483	rs144275801	unconditioned	1.34711e-11	0.0583001	2.1734e-10	0.940599	0.00110098	25.0305	OID30713	no_MHC	UKB
rs35867420	3	49298337	MST1	ENSG00000173531	adhd	C	483	rs144519232	unconditioned	3.74526e-54	0.0575136	6.04251e-53	0.927895	0.0145913	123.019	OID30713	no_MHC	UKB
rs35867420	3	49298337	MST1	ENSG00000173531	adhd	C	489	rs147997200	unconditioned	2.47376e-57	0.0581859	3.99301e-56	0.939201	0.00261354	130.342	OID30713	no_MHC	UKB
rs35867420	3	49298337	MST1	ENSG00000173531	adhd	C	629	rs1826347	unconditioned	2.68529e-26	0.0275846	9.4296e-25	0.968649	0.00376639	58.8794	OID30713	no_MHC	UKB
rs35867420	3	49298337	MST1	ENSG00000173531	adhd	C	487	rs33942096	unconditioned	2.53303e-55	0.058294	4.08751e-54	0.940681	0.00102529	125.713	OID30713	no_MHC	UKB
rs35867420	3	49298337	MST1	ENSG00000173531	adhd	C	487	rs35726701	unconditioned	4.22593e-107	0.0582948	6.81933e-106	0.940695	0.00101033	244.935	OID30713	no_MHC	UKB
rs35867420	3	49298337	MST1	ENSG00000173531	adhd	C	489	rs62259531	unconditioned	7.03507e-45	0.0583189	1.13524e-43	0.941083	0.000598582	101.665	OID30713	no_MHC	UKB
rs35867420	3	49298337	MST1	ENSG00000173531	adhd	C	565	rs6785832	unconditioned	9.57488e-39	0.0576454	1.56473e-37	0.942042	0.000312466	87.5417	OID30713	no_MHC	UKB
rs35867420	3	49298337	MST1	ENSG00000173531	adhd	C	483	rs71324946	unconditioned	9.06678e-37	0.0583456	1.46281e-35	0.941333	0.000320892	82.991	OID30713	no_MHC	UKB
rs35867420	3	49298337	MST1	ENSG00000173531	adhd	C	594	rs73074811	unconditioned	5.4951e-11	0.0539085	9.63756e-10	0.945472	0.000619691	23.6246	OID30713	no_MHC	UKB
rs35867420	3	49298337	MST1	ENSG00000173531	adhd	C	484	rs76087816	unconditioned	0.000515558	0.0485291	0.00831947	0.782945	0.159691	7.57026	OID30713	no_MHC	UKB
rs35867420	3	49298337	MST1	ENSG00000173531	adhd	C	490	rs78088158	unconditioned	0.000830574	0.0312577	0.0134143	0.504382	0.450116	7.09339	OID30713	no_MHC	UKB
rs35867420	3	49298337	MST1	ENSG00000173531	adhd	C	485	rs78096163	unconditioned	2.67004e-12	0.0583024	4.3086e-11	0.940815	0.000882725	26.6489	OID30713	no_MHC	UKB
rs35867420	3	49298337	MST1	ENSG00000173531	adhd	C	485	rs9681947	unconditioned	3.96374e-42	0.0582845	6.39622e-41	0.940526	0.00118951	95.3314	OID30713	no_MHC	UKB
rs35867420	3	49298337	MST1	ENSG00000173531	adhd	C	573	rs9755751	unconditioned	2.77307e-22	0.0521884	4.54284e-21	0.854856	0.0929553	49.6369	OID30713	no_MHC	UKB
rs35867420	3	49298337	MST1	ENSG00000173531	adhd	C	603	rs9866749	unconditioned	1.59763e-34	0.00129495	5.61175e-33	0.0445315	0.954174	77.8194	OID30713	no_MHC	UKB
rs35867420	3	49298337	MST1	ENSG00000173531	alzheimers	C	1931	unconditioned	unconditioned	0	0.965245	0	0.0327794	0.00197553	7701.77	OID30713	no_MHC	UKB
rs35867420	3	49298337	MST1	ENSG00000173531	alzheimers	C	757	rs11130213	unconditioned	1.13501e-41	0.994135	4.60018e-44	0.00402739	0.00183777	94.2793	OID30713	no_MHC	UKB
rs35867420	3	49298337	MST1	ENSG00000173531	alzheimers	C	532	rs112649351	unconditioned	4.57413e-38	0.990493	1.6803e-40	0.00363268	0.00587387	85.9778	OID30713	no_MHC	UKB
rs35867420	3	49298337	MST1	ENSG00000173531	alzheimers	C	523	rs114182490	unconditioned	1.21321e-37	0.993281	4.40053e-40	0.0035997	0.00311922	85.0024	OID30713	no_MHC	UKB
rs35867420	3	49298337	MST1	ENSG00000173531	alzheimers	C	522	rs114209783	unconditioned	0.00129334	0.989521	4.69126e-06	0.00358365	0.0055978	6.65053	OID30713	no_MHC	UKB
rs35867420	3	49298337	MST1	ENSG00000173531	alzheimers	C	527	rs114287800	unconditioned	7.6191e-31	0.965359	2.80967e-33	0.00352881	0.0311121	69.3495	OID30713	no_MHC	UKB
rs35867420	3	49298337	MST1	ENSG00000173531	alzheimers	C	526	rs115475663	unconditioned	0	0.987881	0	0.00359743	0.00852169	1185.35	OID30713	no_MHC	UKB
rs35867420	3	49298337	MST1	ENSG00000173531	alzheimers	C	524	rs116503914	unconditioned	1.34439e-14	0.993339	4.87793e-17	0.00360114	0.00305957	31.9403	OID30713	no_MHC	UKB
rs35867420	3	49298337	MST1	ENSG00000173531	alzheimers	C	720	rs11720964	unconditioned	6.29587e-28	0.994162	2.59932e-30	0.00410276	0.00173547	62.6325	OID30713	no_MHC	UKB
rs35867420	3	49298337	MST1	ENSG00000173531	alzheimers	C	528	rs12496747	unconditioned	8.17179e-60	0.994313	2.96976e-62	0.00361141	0.00207573	136.054	OID30713	no_MHC	UKB
rs35867420	3	49298337	MST1	ENSG00000173531	alzheimers	C	543	rs13061156	unconditioned	1.38521e-13	0.991476	5.14605e-16	0.00367848	0.00484584	29.6078	OID30713	no_MHC	UKB
rs35867420	3	49298337	MST1	ENSG00000173531	alzheimers	C	526	rs13093385	unconditioned	2.85084e-100	0.991487	1.03874e-102	0.0036077	0.00490528	229.211	OID30713	no_MHC	UKB
rs35867420	3	49298337	MST1	ENSG00000173531	alzheimers	C	553	rs138186184	unconditioned	9.85885e-39	0.994398	3.67849e-41	0.00370836	0.00189391	87.5124	OID30713	no_MHC	UKB
rs35867420	3	49298337	MST1	ENSG00000173531	alzheimers	C	526	rs140666757	unconditioned	3.99101e-15	0.958295	1.46927e-17	0.00348969	0.0382157	33.1547	OID30713	no_MHC	UKB
rs35867420	3	49298337	MST1	ENSG00000173531	alzheimers	C	523	rs140864960	unconditioned	4.98176e-17	0.992238	1.8075e-19	0.00359591	0.00416617	37.5382	OID30713	no_MHC	UKB
rs35867420	3	49298337	MST1	ENSG00000173531	alzheimers	C	526	rs143719425	unconditioned	6.14856e-114	0.992237	2.23651e-116	0.00360506	0.004158	260.678	OID30713	no_MHC	UKB
rs35867420	3	49298337	MST1	ENSG00000173531	alzheimers	C	526	rs144070260	unconditioned	1.23327e-15	0.989895	4.49911e-18	0.00360476	0.00650066	34.3291	OID30713	no_MHC	UKB
rs35867420	3	49298337	MST1	ENSG00000173531	alzheimers	C	546	rs144092322	unconditioned	2.44741e-24	0.991033	9.07552e-27	0.00366967	0.00529697	54.367	OID30713	no_MHC	UKB
rs35867420	3	49298337	MST1	ENSG00000173531	alzheimers	C	522	rs144275801	unconditioned	2.12838e-10	0.921031	7.88505e-13	0.00333654	0.0756321	22.2705	OID30713	no_MHC	UKB
rs35867420	3	49298337	MST1	ENSG00000173531	alzheimers	C	523	rs144519232	unconditioned	6.39407e-53	0.981544	2.32522e-55	0.0035545	0.0149017	120.182	OID30713	no_MHC	UKB
rs35867420	3	49298337	MST1	ENSG00000173531	alzheimers	C	529	rs147997200	unconditioned	4.22727e-56	0.994068	1.54078e-58	0.00362093	0.00231141	127.503	OID30713	no_MHC	UKB
rs35867420	3	49298337	MST1	ENSG00000173531	alzheimers	C	675	rs1826347	unconditioned	6.28759e-27	0.993496	2.43228e-29	0.00384056	0.00266352	60.3312	OID30713	no_MHC	UKB
rs35867420	3	49298337	MST1	ENSG00000173531	alzheimers	C	526	rs33942096	unconditioned	4.31656e-54	0.992426	1.57011e-56	0.00360589	0.00396831	122.877	OID30713	no_MHC	UKB
rs35867420	3	49298337	MST1	ENSG00000173531	alzheimers	C	526	rs35726701	unconditioned	7.16198e-106	0.985239	2.61931e-108	0.00359209	0.0111694	242.105	OID30713	no_MHC	UKB
rs35867420	3	49298337	MST1	ENSG00000173531	alzheimers	C	528	rs62259531	unconditioned	1.19902e-43	0.993759	4.3581e-46	0.0036094	0.00263143	98.8297	OID30713	no_MHC	UKB
rs35867420	3	49298337	MST1	ENSG00000173531	alzheimers	C	609	rs6785832	unconditioned	1.65178e-37	0.994516	6.25307e-40	0.00376318	0.0017208	84.6938	OID30713	no_MHC	UKB
rs35867420	3	49298337	MST1	ENSG00000173531	alzheimers	C	523	rs71324946	unconditioned	2.05786e-53	0.993071	7.46466e-56	0.00359893	0.00332995	121.315	OID30713	no_MHC	UKB
rs35867420	3	49298337	MST1	ENSG00000173531	alzheimers	C	639	rs73074811	unconditioned	1.01065e-09	0.991549	3.88059e-12	0.00380259	0.00464793	20.7127	OID30713	no_MHC	UKB
rs35867420	3	49298337	MST1	ENSG00000173531	alzheimers	C	524	rs76087816	unconditioned	8.81958e-14	0.987945	3.20491e-16	0.00358159	0.00847307	30.0592	OID30713	no_MHC	UKB
rs35867420	3	49298337	MST1	ENSG00000173531	alzheimers	C	530	rs78088158	unconditioned	0.00120977	0.957033	4.46893e-06	0.00349707	0.0382559	6.71733	OID30713	no_MHC	UKB
rs35867420	3	49298337	MST1	ENSG00000173531	alzheimers	C	524	rs78096163	unconditioned	4.54419e-11	0.992096	1.64938e-13	0.00359666	0.00430689	23.8146	OID30713	no_MHC	UKB
rs35867420	3	49298337	MST1	ENSG00000173531	alzheimers	C	524	rs9681947	unconditioned	6.75156e-41	0.991976	2.45065e-43	0.0035962	0.00442779	92.4962	OID30713	no_MHC	UKB
rs35867420	3	49298337	MST1	ENSG00000173531	alzheimers	C	618	rs9755751	unconditioned	5.2794e-21	0.993647	2.092e-23	0.00393498	0.00241832	46.6905	OID30713	no_MHC	UKB
rs35867420	3	49298337	MST1	ENSG00000173531	alzheimers	C	650	rs9866749	unconditioned	5.47595e-103	0.99019	2.1077e-105	0.00380525	0.0060043	235.466	OID30713	no_MHC	UKB
rs35867420	3	49298337	MST1	ENSG00000173531	alzheimers_noukb	C	1702	unconditioned	unconditioned	0	0.897498	0	0.0976127	0.00488932	7701.83	OID30713	no_MHC	UKB
rs35867420	3	49298337	MST1	ENSG00000173531	alzheimers_noukb	C	765	rs11130213	unconditioned	1.08467e-41	0.95005	5.07651e-43	0.0444592	0.00549066	94.3247	OID30713	no_MHC	UKB
rs35867420	3	49298337	MST1	ENSG00000173531	alzheimers_noukb	C	539	rs112649351	unconditioned	4.30973e-38	0.933392	1.96202e-39	0.0424689	0.0241389	86.0374	OID30713	no_MHC	UKB
rs35867420	3	49298337	MST1	ENSG00000173531	alzheimers_noukb	C	530	rs114182490	unconditioned	1.15447e-37	0.945237	5.23613e-39	0.0428598	0.0119028	85.052	OID30713	no_MHC	UKB
rs35867420	3	49298337	MST1	ENSG00000173531	alzheimers_noukb	C	529	rs114209783	unconditioned	0.0012143	0.929374	5.50918e-05	0.0421376	0.0272188	6.71358	OID30713	no_MHC	UKB
rs35867420	3	49298337	MST1	ENSG00000173531	alzheimers_noukb	C	534	rs114287800	unconditioned	7.26217e-31	0.920193	3.30701e-32	0.0418653	0.0379418	69.3975	OID30713	no_MHC	UKB
rs35867420	3	49298337	MST1	ENSG00000173531	alzheimers_noukb	C	533	rs115475663	unconditioned	0	0.922079	0	0.0418798	0.0360417	1185.42	OID30713	no_MHC	UKB
rs35867420	3	49298337	MST1	ENSG00000173531	alzheimers_noukb	C	531	rs116503914	unconditioned	1.24957e-14	0.92329	5.67143e-16	0.0418704	0.0348393	32.0134	OID30713	no_MHC	UKB
rs35867420	3	49298337	MST1	ENSG00000173531	alzheimers_noukb	C	727	rs11720964	unconditioned	5.99986e-28	0.947428	3.01385e-29	0.0475863	0.00498534	62.6806	OID30713	no_MHC	UKB
rs35867420	3	49298337	MST1	ENSG00000173531	alzheimers_noukb	C	535	rs12496747	unconditioned	7.73672e-60	0.941414	3.51146e-61	0.042712	0.0158736	136.109	OID30713	no_MHC	UKB
rs35867420	3	49298337	MST1	ENSG00000173531	alzheimers_noukb	C	550	rs13061156	unconditioned	1.31801e-13	0.943378	6.05546e-15	0.0433293	0.0132927	29.6575	OID30713	no_MHC	UKB
rs35867420	3	49298337	MST1	ENSG00000173531	alzheimers_noukb	C	533	rs13093385	unconditioned	2.73062e-100	0.949702	1.24399e-101	0.0432586	0.00703989	229.254	OID30713	no_MHC	UKB
rs35867420	3	49298337	MST1	ENSG00000173531	alzheimers_noukb	C	560	rs138186184	unconditioned	6.82364e-39	0.688259	3.22725e-40	0.0322719	0.279469	87.8804	OID30713	no_MHC	UKB
rs35867420	3	49298337	MST1	ENSG00000173531	alzheimers_noukb	C	533	rs140666757	unconditioned	3.81176e-15	0.915286	1.73306e-16	0.0415713	0.0431431	33.2007	OID30713	no_MHC	UKB
rs35867420	3	49298337	MST1	ENSG00000173531	alzheimers_noukb	C	530	rs140864960	unconditioned	4.66068e-17	0.928333	2.11477e-18	0.0420933	0.0295735	37.6048	OID30713	no_MHC	UKB
rs35867420	3	49298337	MST1	ENSG00000173531	alzheimers_noukb	C	533	rs143719425	unconditioned	5.77912e-114	0.932953	2.62529e-115	0.0423567	0.0246898	260.74	OID30713	no_MHC	UKB
rs35867420	3	49298337	MST1	ENSG00000173531	alzheimers_noukb	C	533	rs144070260	unconditioned	1.11082e-15	0.891646	5.05368e-17	0.0404976	0.0678567	34.4337	OID30713	no_MHC	UKB
rs35867420	3	49298337	MST1	ENSG00000173531	alzheimers_noukb	C	553	rs144092322	unconditioned	2.26727e-24	0.918148	1.05071e-25	0.0425098	0.0393418	54.4435	OID30713	no_MHC	UKB
rs35867420	3	49298337	MST1	ENSG00000173531	alzheimers_noukb	C	529	rs144275801	unconditioned	2.15469e-10	0.932426	9.77472e-12	0.042274	0.0253002	22.2582	OID30713	no_MHC	UKB
rs35867420	3	49298337	MST1	ENSG00000173531	alzheimers_noukb	C	530	rs144519232	unconditioned	6.04368e-53	0.927776	2.74215e-54	0.042065	0.0301594	120.238	OID30713	no_MHC	UKB
rs35867420	3	49298337	MST1	ENSG00000173531	alzheimers_noukb	C	536	rs147997200	unconditioned	3.95522e-56	0.930116	1.798e-57	0.0422543	0.0276301	127.57	OID30713	no_MHC	UKB
rs35867420	3	49298337	MST1	ENSG00000173531	alzheimers_noukb	C	681	rs1826347	unconditioned	6.01254e-27	0.950034	2.78287e-28	0.0439658	0.00599979	60.3759	OID30713	no_MHC	UKB
rs35867420	3	49298337	MST1	ENSG00000173531	alzheimers_noukb	C	533	rs33942096	unconditioned	4.09253e-54	0.941003	1.85815e-55	0.0427084	0.0162885	122.93	OID30713	no_MHC	UKB
rs35867420	3	49298337	MST1	ENSG00000173531	alzheimers_noukb	C	533	rs35726701	unconditioned	6.78905e-106	0.934167	3.08382e-107	0.0424097	0.0234234	242.159	OID30713	no_MHC	UKB
rs35867420	3	49298337	MST1	ENSG00000173531	alzheimers_noukb	C	535	rs62259531	unconditioned	1.13744e-43	0.942738	5.16232e-45	0.0427721	0.0144895	98.8824	OID30713	no_MHC	UKB
rs35867420	3	49298337	MST1	ENSG00000173531	alzheimers_noukb	C	616	rs6785832	unconditioned	1.57972e-37	0.95113	7.29125e-39	0.0438946	0.00497555	84.7384	OID30713	no_MHC	UKB
rs35867420	3	49298337	MST1	ENSG00000173531	alzheimers_noukb	C	530	rs71324946	unconditioned	1.96283e-53	0.947214	8.90209e-55	0.0429494	0.00983609	121.363	OID30713	no_MHC	UKB
rs35867420	3	49298337	MST1	ENSG00000173531	alzheimers_noukb	C	646	rs73074811	unconditioned	9.63196e-10	0.944989	4.4995e-11	0.0441336	0.0108774	20.7608	OID30713	no_MHC	UKB
rs35867420	3	49298337	MST1	ENSG00000173531	alzheimers_noukb	C	531	rs76087816	unconditioned	8.00301e-14	0.896536	3.63491e-15	0.0406572	0.0628064	30.1564	OID30713	no_MHC	UKB
rs35867420	3	49298337	MST1	ENSG00000173531	alzheimers_noukb	C	537	rs78088158	unconditioned	0.00116646	0.923232	5.33511e-05	0.0421931	0.0333555	6.75378	OID30713	no_MHC	UKB
rs35867420	3	49298337	MST1	ENSG00000173531	alzheimers_noukb	C	531	rs78096163	unconditioned	4.06544e-11	0.887589	1.84695e-12	0.0402513	0.07216	23.9259	OID30713	no_MHC	UKB
rs35867420	3	49298337	MST1	ENSG00000173531	alzheimers_noukb	C	531	rs9681947	unconditioned	6.38749e-41	0.938553	2.89796e-42	0.0425626	0.018884	92.5516	OID30713	no_MHC	UKB
rs35867420	3	49298337	MST1	ENSG00000173531	alzheimers_noukb	C	624	rs9755751	unconditioned	4.72755e-21	0.889791	2.34604e-22	0.0440896	0.066119	46.8009	OID30713	no_MHC	UKB
rs35867420	3	49298337	MST1	ENSG00000173531	alzheimers_noukb	C	657	rs9866749	unconditioned	5.23062e-103	0.945827	2.42118e-104	0.0437706	0.0104023	235.512	OID30713	no_MHC	UKB
rs35867420	3	49298337	MST1	ENSG00000173531	anxiety_cc	C	915	unconditioned	unconditioned	0	0.926225	0	0.0586094	0.0151658	7701.79	OID30713	no_MHC	UKB
rs35867420	3	49298337	MST1	ENSG00000173531	anxiety_cc	C	636	rs11130213	unconditioned	1.08293e-41	0.948613	4.22519e-43	0.0369968	0.0143901	94.3263	OID30713	no_MHC	UKB
rs35867420	3	49298337	MST1	ENSG00000173531	anxiety_cc	C	404	rs112649351	unconditioned	8.56307e-09	0.935252	2.51622e-10	0.0274446	0.0373029	18.5758	OID30713	no_MHC	UKB
rs35867420	3	49298337	MST1	ENSG00000173531	anxiety_cc	C	401	rs114182490	unconditioned	1.10789e-37	0.910517	3.24412e-39	0.0265988	0.0628843	85.0932	OID30713	no_MHC	UKB
rs35867420	3	49298337	MST1	ENSG00000173531	anxiety_cc	C	399	rs114209783	unconditioned	0.0141936	0.900629	0.000414066	0.0262152	0.0585483	4.25496	OID30713	no_MHC	UKB
rs35867420	3	49298337	MST1	ENSG00000173531	anxiety_cc	C	401	rs114287800	unconditioned	6.69537e-09	0.843105	1.96834e-10	0.0246537	0.132241	18.8218	OID30713	no_MHC	UKB
rs35867420	3	49298337	MST1	ENSG00000173531	anxiety_cc	C	401	rs115475663	unconditioned	0.000700513	0.887543	2.05041e-05	0.0258927	0.0858433	7.2637	OID30713	no_MHC	UKB
rs35867420	3	49298337	MST1	ENSG00000173531	anxiety_cc	C	401	rs116503914	unconditioned	2.18963e-09	0.906055	6.40909e-11	0.0264529	0.0674926	19.9395	OID30713	no_MHC	UKB
rs35867420	3	49298337	MST1	ENSG00000173531	anxiety_cc	C	599	rs11720964	unconditioned	5.10374e-28	0.805577	2.50696e-29	0.0394151	0.155008	62.8424	OID30713	no_MHC	UKB
rs35867420	3	49298337	MST1	ENSG00000173531	anxiety_cc	C	406	rs12496747	unconditioned	7.53773e-60	0.91995	2.22113e-61	0.027055	0.0529947	136.135	OID30713	no_MHC	UKB
rs35867420	3	49298337	MST1	ENSG00000173531	anxiety_cc	C	421	rs13061156	unconditioned	1.30316e-13	0.932999	4.01504e-15	0.0287075	0.0382934	29.6688	OID30713	no_MHC	UKB
rs35867420	3	49298337	MST1	ENSG00000173531	anxiety_cc	C	404	rs13093385	unconditioned	2.73643e-100	0.953596	8.16707e-102	0.0284428	0.0179615	229.252	OID30713	no_MHC	UKB
rs35867420	3	49298337	MST1	ENSG00000173531	anxiety_cc	C	431	rs138186184	unconditioned	8.82085e-39	0.890123	2.90555e-40	0.0292396	0.0806374	87.6237	OID30713	no_MHC	UKB
rs35867420	3	49298337	MST1	ENSG00000173531	anxiety_cc	C	401	rs140666757	unconditioned	0.0162207	0.889503	0.000474781	0.0259681	0.0678338	4.12147	OID30713	no_MHC	UKB
rs35867420	3	49298337	MST1	ENSG00000173531	anxiety_cc	C	400	rs140864960	unconditioned	0.011163	0.894197	0.000326103	0.0260538	0.0682601	4.49515	OID30713	no_MHC	UKB
rs35867420	3	49298337	MST1	ENSG00000173531	anxiety_cc	C	401	rs143719425	unconditioned	3.52943e-51	0.900451	1.03307e-52	0.0262831	0.0732655	116.171	OID30713	no_MHC	UKB
rs35867420	3	49298337	MST1	ENSG00000173531	anxiety_cc	C	401	rs144070260	unconditioned	0.0194982	0.868028	0.000570715	0.0253207	0.0865826	3.93743	OID30713	no_MHC	UKB
rs35867420	3	49298337	MST1	ENSG00000173531	anxiety_cc	C	422	rs144092322	unconditioned	1.40546e-08	0.841458	4.45806e-10	0.0265588	0.131983	18.0803	OID30713	no_MHC	UKB
rs35867420	3	49298337	MST1	ENSG00000173531	anxiety_cc	C	399	rs144275801	unconditioned	0.0236377	0.894134	0.000689574	0.0260288	0.0555101	3.74491	OID30713	no_MHC	UKB
rs35867420	3	49298337	MST1	ENSG00000173531	anxiety_cc	C	401	rs144519232	unconditioned	5.9588e-53	0.916027	1.74552e-54	0.0267761	0.0571965	120.252	OID30713	no_MHC	UKB
rs35867420	3	49298337	MST1	ENSG00000173531	anxiety_cc	C	407	rs147997200	unconditioned	3.84312e-56	0.905397	1.1399e-57	0.0267871	0.0678159	127.598	OID30713	no_MHC	UKB
rs35867420	3	49298337	MST1	ENSG00000173531	anxiety_cc	C	553	rs1826347	unconditioned	5.63503e-27	0.889993	2.1668e-28	0.0341464	0.075861	60.4408	OID30713	no_MHC	UKB
rs35867420	3	49298337	MST1	ENSG00000173531	anxiety_cc	C	404	rs33942096	unconditioned	3.87676e-54	0.897141	1.14459e-55	0.0264111	0.0764483	122.985	OID30713	no_MHC	UKB
rs35867420	3	49298337	MST1	ENSG00000173531	anxiety_cc	C	401	rs35726701	unconditioned	1.03842e-48	0.905066	3.03947e-50	0.0264229	0.0685114	110.486	OID30713	no_MHC	UKB
rs35867420	3	49298337	MST1	ENSG00000173531	anxiety_cc	C	406	rs62259531	unconditioned	1.07577e-43	0.892829	3.17351e-45	0.0262574	0.0809135	98.9381	OID30713	no_MHC	UKB
rs35867420	3	49298337	MST1	ENSG00000173531	anxiety_cc	C	487	rs6785832	unconditioned	1.4907e-37	0.897123	5.08553e-39	0.0305331	0.072344	84.7964	OID30713	no_MHC	UKB
rs35867420	3	49298337	MST1	ENSG00000173531	anxiety_cc	C	401	rs71324946	unconditioned	1.9082e-53	0.920745	5.58525e-55	0.0268976	0.0523571	121.391	OID30713	no_MHC	UKB
rs35867420	3	49298337	MST1	ENSG00000173531	anxiety_cc	C	517	rs73074811	unconditioned	9.55073e-10	0.936571	3.44384e-11	0.0337415	0.029688	20.7692	OID30713	no_MHC	UKB
rs35867420	3	49298337	MST1	ENSG00000173531	anxiety_cc	C	401	rs76087816	unconditioned	0.0180152	0.880832	0.000527309	0.0257072	0.074918	4.01654	OID30713	no_MHC	UKB
rs35867420	3	49298337	MST1	ENSG00000173531	anxiety_cc	C	407	rs78088158	unconditioned	0.0284949	0.891697	0.000865026	0.0270175	0.0519257	3.55803	OID30713	no_MHC	UKB
rs35867420	3	49298337	MST1	ENSG00000173531	anxiety_cc	C	401	rs78096163	unconditioned	0.0126238	0.890414	0.0003695	0.025992	0.0706012	4.37217	OID30713	no_MHC	UKB
rs35867420	3	49298337	MST1	ENSG00000173531	anxiety_cc	C	401	rs9681947	unconditioned	1.393e-34	0.921991	4.07733e-36	0.0269358	0.0510735	77.9564	OID30713	no_MHC	UKB
rs35867420	3	49298337	MST1	ENSG00000173531	anxiety_cc	C	496	rs9755751	unconditioned	4.69235e-21	0.882636	2.00978e-22	0.0377247	0.0796391	46.8084	OID30713	no_MHC	UKB
rs35867420	3	49298337	MST1	ENSG00000173531	anxiety_cc	C	528	rs9866749	unconditioned	5.16408e-103	0.934371	1.93807e-104	0.0350361	0.0305929	235.525	OID30713	no_MHC	UKB
rs35867420	3	49298337	MST1	ENSG00000173531	asd	C	1224	unconditioned	unconditioned	0	0.611197	0	0.348554	0.0402492	7702.22	OID30713	no_MHC	UKB
rs35867420	3	49298337	MST1	ENSG00000173531	asd	C	749	rs11130213	unconditioned	7.29635e-42	0.639086	3.65263e-42	0.319892	0.0410224	94.7212	OID30713	no_MHC	UKB
rs35867420	3	49298337	MST1	ENSG00000173531	asd	C	524	rs112649351	unconditioned	2.57243e-38	0.557523	1.26808e-38	0.274664	0.167814	86.5534	OID30713	no_MHC	UKB
rs35867420	3	49298337	MST1	ENSG00000173531	asd	C	515	rs114182490	unconditioned	8.05636e-38	0.659767	3.95419e-38	0.323807	0.0164258	85.4118	OID30713	no_MHC	UKB
rs35867420	3	49298337	MST1	ENSG00000173531	asd	C	514	rs114209783	unconditioned	0.000854096	0.65346	0.000418802	0.320396	0.0248703	7.06547	OID30713	no_MHC	UKB
rs35867420	3	49298337	MST1	ENSG00000173531	asd	C	519	rs114287800	unconditioned	4.20679e-31	0.533186	2.06685e-31	0.261756	0.205058	69.9434	OID30713	no_MHC	UKB
rs35867420	3	49298337	MST1	ENSG00000173531	asd	C	518	rs115475663	unconditioned	0	0.655739	0	0.322083	0.0221783	1185.77	OID30713	no_MHC	UKB
rs35867420	3	49298337	MST1	ENSG00000173531	asd	C	516	rs116503914	unconditioned	8.97224e-15	0.662962	4.40383e-15	0.325389	0.0116494	32.3446	OID30713	no_MHC	UKB
rs35867420	3	49298337	MST1	ENSG00000173531	asd	C	711	rs11720964	unconditioned	3.6451e-28	0.575569	1.83496e-28	0.289609	0.134822	63.179	OID30713	no_MHC	UKB
rs35867420	3	49298337	MST1	ENSG00000173531	asd	C	520	rs12496747	unconditioned	5.41704e-60	0.659263	2.67009e-60	0.324939	0.0157983	136.466	OID30713	no_MHC	UKB
rs35867420	3	49298337	MST1	ENSG00000173531	asd	C	535	rs13061156	unconditioned	9.19502e-14	0.658154	4.52357e-14	0.323766	0.0180797	30.0175	OID30713	no_MHC	UKB
rs35867420	3	49298337	MST1	ENSG00000173531	asd	C	518	rs13093385	unconditioned	1.84169e-100	0.640605	9.03388e-101	0.314185	0.0452096	229.648	OID30713	no_MHC	UKB
rs35867420	3	49298337	MST1	ENSG00000173531	asd	C	545	rs138186184	unconditioned	3.72833e-39	0.376065	1.84692e-39	0.185855	0.43808	88.4849	OID30713	no_MHC	UKB
rs35867420	3	49298337	MST1	ENSG00000173531	asd	C	518	rs140666757	unconditioned	2.30564e-15	0.55371	1.1332e-15	0.271968	0.174322	33.7034	OID30713	no_MHC	UKB
rs35867420	3	49298337	MST1	ENSG00000173531	asd	C	515	rs140864960	unconditioned	3.26627e-17	0.65072	1.6032e-17	0.319368	0.0299119	37.9603	OID30713	no_MHC	UKB
rs35867420	3	49298337	MST1	ENSG00000173531	asd	C	518	rs143719425	unconditioned	4.06696e-114	0.657534	1.99654e-114	0.322774	0.0196922	261.092	OID30713	no_MHC	UKB
rs35867420	3	49298337	MST1	ENSG00000173531	asd	C	518	rs144070260	unconditioned	8.05006e-16	0.646266	3.95444e-16	0.31743	0.0363049	34.7557	OID30713	no_MHC	UKB
rs35867420	3	49298337	MST1	ENSG00000173531	asd	C	537	rs144092322	unconditioned	1.06955e-08	0.64036	5.26915e-09	0.315431	0.0442088	18.3534	OID30713	no_MHC	UKB
rs35867420	3	49298337	MST1	ENSG00000173531	asd	C	514	rs144275801	unconditioned	1.42567e-10	0.616968	6.99209e-11	0.302507	0.0805253	22.6712	OID30713	no_MHC	UKB
rs35867420	3	49298337	MST1	ENSG00000173531	asd	C	515	rs144519232	unconditioned	4.3276e-53	0.664389	2.12402e-53	0.326078	0.00953334	120.572	OID30713	no_MHC	UKB
rs35867420	3	49298337	MST1	ENSG00000173531	asd	C	521	rs147997200	unconditioned	2.82569e-56	0.664562	1.38988e-56	0.32687	0.00856734	127.906	OID30713	no_MHC	UKB
rs35867420	3	49298337	MST1	ENSG00000173531	asd	C	667	rs1826347	unconditioned	3.31472e-27	0.52374	1.67345e-27	0.2642	0.21206	60.9714	OID30713	no_MHC	UKB
rs35867420	3	49298337	MST1	ENSG00000173531	asd	C	518	rs33942096	unconditioned	2.85691e-54	0.657132	1.40246e-54	0.322567	0.0203005	123.29	OID30713	no_MHC	UKB
rs35867420	3	49298337	MST1	ENSG00000173531	asd	C	518	rs35726701	unconditioned	4.7926e-106	0.660134	2.35261e-106	0.324033	0.0158326	242.507	OID30713	no_MHC	UKB
rs35867420	3	49298337	MST1	ENSG00000173531	asd	C	520	rs62259531	unconditioned	7.98659e-44	0.661998	3.93659e-44	0.326287	0.0117155	99.236	OID30713	no_MHC	UKB
rs35867420	3	49298337	MST1	ENSG00000173531	asd	C	601	rs6785832	unconditioned	5.47061e-38	0.329368	2.71506e-38	0.162958	0.507674	85.7988	OID30713	no_MHC	UKB
rs35867420	3	49298337	MST1	ENSG00000173531	asd	C	515	rs71324946	unconditioned	7.16254e-54	0.345644	3.52536e-54	0.169639	0.484717	122.371	OID30713	no_MHC	UKB
rs35867420	3	49298337	MST1	ENSG00000173531	asd	C	631	rs73074811	unconditioned	6.75139e-10	0.662355	3.35923e-10	0.329554	0.00809048	21.1161	OID30713	no_MHC	UKB
rs35867420	3	49298337	MST1	ENSG00000173531	asd	C	515	rs76087816	unconditioned	0.00377358	0.649413	0.00185211	0.318713	0.0262486	5.57973	OID30713	no_MHC	UKB
rs35867420	3	49298337	MST1	ENSG00000173531	asd	C	521	rs78088158	unconditioned	0.0156115	0.62922	0.00766584	0.308933	0.0385696	4.15975	OID30713	no_MHC	UKB
rs35867420	3	49298337	MST1	ENSG00000173531	asd	C	516	rs78096163	unconditioned	2.86738e-11	0.626059	1.40765e-11	0.307277	0.0666632	24.275	OID30713	no_MHC	UKB
rs35867420	3	49298337	MST1	ENSG00000173531	asd	C	516	rs9681947	unconditioned	4.48682e-41	0.659474	2.20229e-41	0.323677	0.0168494	92.9048	OID30713	no_MHC	UKB
rs35867420	3	49298337	MST1	ENSG00000173531	asd	C	609	rs9755751	unconditioned	3.47468e-21	0.653949	1.7204e-21	0.323765	0.0222863	47.1088	OID30713	no_MHC	UKB
rs35867420	3	49298337	MST1	ENSG00000173531	asd	C	642	rs9866749	unconditioned	3.67431e-103	0.664437	1.82046e-103	0.329193	0.00637039	235.865	OID30713	no_MHC	UKB
rs35867420	3	49298337	MST1	ENSG00000173531	bipolar	C	1157	unconditioned	unconditioned	0	0.917899	0	0.0721207	0.00998048	7701.73	OID30713	no_MHC	UKB
rs35867420	3	49298337	MST1	ENSG00000173531	bipolar	C	722	rs11130213	unconditioned	1.14602e-41	0.945469	5.6807e-43	0.0468584	0.00767236	94.2697	OID30713	no_MHC	UKB
rs35867420	3	49298337	MST1	ENSG00000173531	bipolar	C	508	rs112649351	unconditioned	4.31345e-38	0.934377	1.7359e-39	0.037575	0.0280485	86.0365	OID30713	no_MHC	UKB
rs35867420	3	49298337	MST1	ENSG00000173531	bipolar	C	501	rs114182490	unconditioned	1.15593e-37	0.946667	4.61203e-39	0.0377555	0.0155779	85.0507	OID30713	no_MHC	UKB
rs35867420	3	49298337	MST1	ENSG00000173531	bipolar	C	500	rs114209783	unconditioned	0.0012284	0.938317	4.88184e-05	0.0372671	0.0231386	6.70205	OID30713	no_MHC	UKB
rs35867420	3	49298337	MST1	ENSG00000173531	bipolar	C	505	rs114287800	unconditioned	7.41355e-31	0.939675	2.95414e-32	0.0374211	0.0229039	69.3768	OID30713	no_MHC	UKB
rs35867420	3	49298337	MST1	ENSG00000173531	bipolar	C	504	rs115475663	unconditioned	0	0.9425	0	0.0376565	0.0198437	1185.4	OID30713	no_MHC	UKB
rs35867420	3	49298337	MST1	ENSG00000173531	bipolar	C	502	rs116503914	unconditioned	5.34457e-15	0.394914	2.21296e-16	0.0157623	0.589324	32.8627	OID30713	no_MHC	UKB
rs35867420	3	49298337	MST1	ENSG00000173531	bipolar	C	690	rs11720964	unconditioned	5.95286e-28	0.939971	2.63741e-29	0.0416269	0.0184025	62.6885	OID30713	no_MHC	UKB
rs35867420	3	49298337	MST1	ENSG00000173531	bipolar	C	506	rs12496747	unconditioned	7.76189e-60	0.944659	3.1405e-61	0.0382043	0.0171372	136.106	OID30713	no_MHC	UKB
rs35867420	3	49298337	MST1	ENSG00000173531	bipolar	C	520	rs13061156	unconditioned	1.33094e-13	0.952645	5.34043e-15	0.0382161	0.00913897	29.6477	OID30713	no_MHC	UKB
rs35867420	3	49298337	MST1	ENSG00000173531	bipolar	C	503	rs13093385	unconditioned	1.15655e-13	0.937656	4.59844e-15	0.0372562	0.0250874	29.7882	OID30713	no_MHC	UKB
rs35867420	3	49298337	MST1	ENSG00000173531	bipolar	C	529	rs138186184	unconditioned	9.44478e-39	0.952657	3.81662e-40	0.0384878	0.00885557	87.5554	OID30713	no_MHC	UKB
rs35867420	3	49298337	MST1	ENSG00000173531	bipolar	C	504	rs140666757	unconditioned	3.92872e-15	0.943525	1.57046e-16	0.0376974	0.0187774	33.1705	OID30713	no_MHC	UKB
rs35867420	3	49298337	MST1	ENSG00000173531	bipolar	C	501	rs140864960	unconditioned	4.36176e-17	0.868999	1.74442e-18	0.0346579	0.0963428	37.6711	OID30713	no_MHC	UKB
rs35867420	3	49298337	MST1	ENSG00000173531	bipolar	C	504	rs143719425	unconditioned	5.39708e-114	0.872824	2.17439e-115	0.0350724	0.0921036	260.809	OID30713	no_MHC	UKB
rs35867420	3	49298337	MST1	ENSG00000173531	bipolar	C	504	rs144070260	unconditioned	1.17666e-15	0.944661	4.70341e-17	0.0377428	0.0175958	34.3761	OID30713	no_MHC	UKB
rs35867420	3	49298337	MST1	ENSG00000173531	bipolar	C	522	rs144092322	unconditioned	1.50515e-08	0.901167	6.05175e-10	0.0361704	0.0626626	18.0118	OID30713	no_MHC	UKB
rs35867420	3	49298337	MST1	ENSG00000173531	bipolar	C	500	rs144275801	unconditioned	2.18831e-10	0.947012	8.69539e-12	0.0376148	0.0153727	22.2427	OID30713	no_MHC	UKB
rs35867420	3	49298337	MST1	ENSG00000173531	bipolar	C	501	rs144519232	unconditioned	6.2022e-53	0.952191	2.47423e-54	0.0379756	0.00983344	120.212	OID30713	no_MHC	UKB
rs35867420	3	49298337	MST1	ENSG00000173531	bipolar	C	506	rs147997200	unconditioned	3.98882e-56	0.938097	1.60612e-57	0.0377487	0.0241544	127.561	OID30713	no_MHC	UKB
rs35867420	3	49298337	MST1	ENSG00000173531	bipolar	C	646	rs1826347	unconditioned	6.06045e-25	0.622579	3.72233e-26	0.0378993	0.339521	55.7628	OID30713	no_MHC	UKB
rs35867420	3	49298337	MST1	ENSG00000173531	bipolar	C	504	rs33942096	unconditioned	4.11034e-54	0.9455	1.6428e-55	0.0377726	0.0167271	122.926	OID30713	no_MHC	UKB
rs35867420	3	49298337	MST1	ENSG00000173531	bipolar	C	504	rs35726701	unconditioned	6.85439e-106	0.944306	2.74007e-107	0.037731	0.0179629	242.149	OID30713	no_MHC	UKB
rs35867420	3	49298337	MST1	ENSG00000173531	bipolar	C	506	rs62259531	unconditioned	9.61578e-44	0.797046	3.90945e-45	0.0322344	0.17072	99.0503	OID30713	no_MHC	UKB
rs35867420	3	49298337	MST1	ENSG00000173531	bipolar	C	582	rs6785832	unconditioned	1.58412e-37	0.95375	6.76631e-39	0.0407323	0.00551727	84.7356	OID30713	no_MHC	UKB
rs35867420	3	49298337	MST1	ENSG00000173531	bipolar	C	500	rs71324946	unconditioned	1.48439e-35	0.955257	5.92014e-37	0.0380914	0.00665123	80.1955	OID30713	no_MHC	UKB
rs35867420	3	49298337	MST1	ENSG00000173531	bipolar	C	611	rs73074811	unconditioned	9.69081e-10	0.950729	4.26809e-11	0.0418652	0.00740548	20.7547	OID30713	no_MHC	UKB
rs35867420	3	49298337	MST1	ENSG00000173531	bipolar	C	501	rs76087816	unconditioned	0.0051424	0.880374	0.000205248	0.035059	0.079219	5.27024	OID30713	no_MHC	UKB
rs35867420	3	49298337	MST1	ENSG00000173531	bipolar	C	507	rs78088158	unconditioned	0.0237894	0.895539	0.000950445	0.035735	0.043986	3.73852	OID30713	no_MHC	UKB
rs35867420	3	49298337	MST1	ENSG00000173531	bipolar	C	502	rs78096163	unconditioned	4.12545e-11	0.900755	1.64953e-12	0.0359528	0.0632925	23.9113	OID30713	no_MHC	UKB
rs35867420	3	49298337	MST1	ENSG00000173531	bipolar	C	502	rs9681947	unconditioned	5.55063e-41	0.815878	2.22573e-42	0.032564	0.151558	92.6921	OID30713	no_MHC	UKB
rs35867420	3	49298337	MST1	ENSG00000173531	bipolar	C	591	rs9755751	unconditioned	5.0569e-21	0.951733	2.06712e-22	0.0388949	0.00937196	46.7335	OID30713	no_MHC	UKB
rs35867420	3	49298337	MST1	ENSG00000173531	bipolar	C	620	rs9866749	unconditioned	9.91863e-32	0.803962	4.81048e-33	0.0388345	0.157203	71.3883	OID30713	no_MHC	UKB
rs35867420	3	49298337	MST1	ENSG00000173531	bipolar_noukb	C	1159	unconditioned	unconditioned	0	0.929617	0	0.0610256	0.0093569	7701.72	OID30713	no_MHC	UKB
rs35867420	3	49298337	MST1	ENSG00000173531	bipolar_noukb	C	722	rs11130213	unconditioned	1.15657e-41	0.954175	4.67383e-43	0.0385521	0.00727284	94.2605	OID30713	no_MHC	UKB
rs35867420	3	49298337	MST1	ENSG00000173531	bipolar_noukb	C	508	rs112649351	unconditioned	4.34482e-38	0.941171	1.41286e-39	0.0305769	0.0282524	86.0293	OID30713	no_MHC	UKB
rs35867420	3	49298337	MST1	ENSG00000173531	bipolar_noukb	C	501	rs114182490	unconditioned	1.15997e-37	0.949977	3.73827e-39	0.0305958	0.0194273	85.0473	OID30713	no_MHC	UKB
rs35867420	3	49298337	MST1	ENSG00000173531	bipolar_noukb	C	500	rs114209783	unconditioned	0.00123807	0.945705	3.97572e-05	0.0303461	0.0226708	6.6942	OID30713	no_MHC	UKB
rs35867420	3	49298337	MST1	ENSG00000173531	bipolar_noukb	C	505	rs114287800	unconditioned	7.44128e-31	0.943191	2.39747e-32	0.0303618	0.0264476	69.3731	OID30713	no_MHC	UKB
rs35867420	3	49298337	MST1	ENSG00000173531	bipolar_noukb	C	504	rs115475663	unconditioned	0	0.948011	0	0.0305958	0.0213933	1185.4	OID30713	no_MHC	UKB
rs35867420	3	49298337	MST1	ENSG00000173531	bipolar_noukb	C	502	rs116503914	unconditioned	6.24156e-15	0.461193	2.08265e-16	0.0148649	0.523942	32.7075	OID30713	no_MHC	UKB
rs35867420	3	49298337	MST1	ENSG00000173531	bipolar_noukb	C	690	rs11720964	unconditioned	6.02542e-28	0.951427	2.14922e-29	0.033922	0.0146506	62.6764	OID30713	no_MHC	UKB
rs35867420	3	49298337	MST1	ENSG00000173531	bipolar_noukb	C	506	rs12496747	unconditioned	7.82186e-60	0.951957	2.55321e-61	0.0310568	0.0169861	136.098	OID30713	no_MHC	UKB
rs35867420	3	49298337	MST1	ENSG00000173531	bipolar_noukb	C	520	rs13061156	unconditioned	1.34051e-13	0.959499	4.34586e-15	0.031097	0.00940382	29.6406	OID30713	no_MHC	UKB
rs35867420	3	49298337	MST1	ENSG00000173531	bipolar_noukb	C	503	rs13093385	unconditioned	1.16354e-13	0.943327	3.73759e-15	0.0302757	0.0263977	29.7821	OID30713	no_MHC	UKB
rs35867420	3	49298337	MST1	ENSG00000173531	bipolar_noukb	C	529	rs138186184	unconditioned	9.5228e-39	0.960526	3.10598e-40	0.0313206	0.00815327	87.5471	OID30713	no_MHC	UKB
rs35867420	3	49298337	MST1	ENSG00000173531	bipolar_noukb	C	504	rs140666757	unconditioned	3.94941e-15	0.948493	1.27549e-16	0.0306113	0.020896	33.1652	OID30713	no_MHC	UKB
rs35867420	3	49298337	MST1	ENSG00000173531	bipolar_noukb	C	501	rs140864960	unconditioned	3.97022e-17	0.790992	1.2879e-18	0.0254754	0.183533	37.7651	OID30713	no_MHC	UKB
rs35867420	3	49298337	MST1	ENSG00000173531	bipolar_noukb	C	504	rs143719425	unconditioned	5.19431e-114	0.840032	1.70273e-115	0.0274042	0.132564	260.847	OID30713	no_MHC	UKB
rs35867420	3	49298337	MST1	ENSG00000173531	bipolar_noukb	C	504	rs144070260	unconditioned	1.18413e-15	0.950654	3.82394e-17	0.0306811	0.0186645	34.3698	OID30713	no_MHC	UKB
rs35867420	3	49298337	MST1	ENSG00000173531	bipolar_noukb	C	522	rs144092322	unconditioned	1.49945e-08	0.897752	4.86722e-10	0.0290679	0.0731798	18.0156	OID30713	no_MHC	UKB
rs35867420	3	49298337	MST1	ENSG00000173531	bipolar_noukb	C	500	rs144275801	unconditioned	2.19614e-10	0.950399	7.05167e-12	0.0304977	0.0191031	22.2392	OID30713	no_MHC	UKB
rs35867420	3	49298337	MST1	ENSG00000173531	bipolar_noukb	C	501	rs144519232	unconditioned	6.24757e-53	0.959157	2.01279e-54	0.0308914	0.00995188	120.205	OID30713	no_MHC	UKB
rs35867420	3	49298337	MST1	ENSG00000173531	bipolar_noukb	C	506	rs147997200	unconditioned	4.00862e-56	0.942753	1.30301e-57	0.0306179	0.0266291	127.556	OID30713	no_MHC	UKB
rs35867420	3	49298337	MST1	ENSG00000173531	bipolar_noukb	C	646	rs1826347	unconditioned	6.61331e-25	0.679373	3.27751e-26	0.033382	0.287245	55.6755	OID30713	no_MHC	UKB
rs35867420	3	49298337	MST1	ENSG00000173531	bipolar_noukb	C	504	rs33942096	unconditioned	4.12743e-54	0.949433	1.33301e-55	0.0306432	0.019924	122.922	OID30713	no_MHC	UKB
rs35867420	3	49298337	MST1	ENSG00000173531	bipolar_noukb	C	504	rs35726701	unconditioned	6.91382e-106	0.952493	2.23227e-107	0.0307365	0.01677	242.14	OID30713	no_MHC	UKB
rs35867420	3	49298337	MST1	ENSG00000173531	bipolar_noukb	C	506	rs62259531	unconditioned	1.02331e-43	0.848215	3.35344e-45	0.0276723	0.124112	98.9881	OID30713	no_MHC	UKB
rs35867420	3	49298337	MST1	ENSG00000173531	bipolar_noukb	C	582	rs6785832	unconditioned	1.59706e-37	0.96154	5.49557e-39	0.0330817	0.00537802	84.7275	OID30713	no_MHC	UKB
rs35867420	3	49298337	MST1	ENSG00000173531	bipolar_noukb	C	500	rs71324946	unconditioned	1.49598e-35	0.962711	4.81807e-37	0.0309996	0.00628925	80.1877	OID30713	no_MHC	UKB
rs35867420	3	49298337	MST1	ENSG00000173531	bipolar_noukb	C	611	rs73074811	unconditioned	9.76852e-10	0.958352	3.46931e-11	0.0340284	0.00761914	20.7467	OID30713	no_MHC	UKB
rs35867420	3	49298337	MST1	ENSG00000173531	bipolar_noukb	C	501	rs76087816	unconditioned	0.00528385	0.90459	0.000170304	0.029095	0.0608608	5.2431	OID30713	no_MHC	UKB
rs35867420	3	49298337	MST1	ENSG00000173531	bipolar_noukb	C	507	rs78088158	unconditioned	0.0241813	0.910294	0.000780195	0.0293346	0.0354098	3.72217	OID30713	no_MHC	UKB
rs35867420	3	49298337	MST1	ENSG00000173531	bipolar_noukb	C	502	rs78096163	unconditioned	4.14989e-11	0.906091	1.34057e-12	0.0292054	0.0647036	23.9054	OID30713	no_MHC	UKB
rs35867420	3	49298337	MST1	ENSG00000173531	bipolar_noukb	C	502	rs9681947	unconditioned	5.89373e-41	0.86631	1.90681e-42	0.0279221	0.105767	92.6321	OID30713	no_MHC	UKB
rs35867420	3	49298337	MST1	ENSG00000173531	bipolar_noukb	C	591	rs9755751	unconditioned	5.10296e-21	0.960402	1.68458e-22	0.0316967	0.00790097	46.7245	OID30713	no_MHC	UKB
rs35867420	3	49298337	MST1	ENSG00000173531	bipolar_noukb	C	620	rs9866749	unconditioned	1.01856e-31	0.8256	4.01395e-33	0.0323934	0.142007	71.3618	OID30713	no_MHC	UKB
rs35867420	3	49298337	MST1	ENSG00000173531	depression_Als_noukb_included	C	1093	unconditioned	unconditioned	0	8.11435e-08	0	0.938414	0.0615859	7717.97	OID30713	no_MHC	UKB
rs35867420	3	49298337	MST1	ENSG00000173531	depression_Als_noukb_included	C	709	rs11130213	rs4955421	2.35929e-47	1.94643e-06	1.21211e-41	0.999998	2.8169e-08	107.363	OID30713	no_MHC	UKB
rs35867420	3	49298337	MST1	ENSG00000173531	depression_Als_noukb_included	C	593	rs11130213	rs7372730	4.46844e-42	0.36857	7.71886e-43	0.0630992	0.56833	95.2115	OID30713	no_MHC	UKB
rs35867420	3	49298337	MST1	ENSG00000173531	depression_Als_noukb_included	C	708	rs11130213	unconditioned	9.98165e-49	8.23497e-08	1.12665e-41	0.929425	0.070575	110.526	OID30713	no_MHC	UKB
rs35867420	3	49298337	MST1	ENSG00000173531	depression_Als_noukb_included	C	495	rs112649351	rs4955421	9.11799e-44	1.95154e-06	4.6722e-38	0.999998	1.95048e-07	99.1035	OID30713	no_MHC	UKB
rs35867420	3	49298337	MST1	ENSG00000173531	depression_Als_noukb_included	C	461	rs112649351	rs7372730	3.73528e-38	0.793079	3.66152e-39	0.0776124	0.129309	86.1804	OID30713	no_MHC	UKB
rs35867420	3	49298337	MST1	ENSG00000173531	depression_Als_noukb_included	C	494	rs112649351	unconditioned	4.59227e-45	9.83762e-08	4.66807e-38	1	4.00871e-08	102.092	OID30713	no_MHC	UKB
rs35867420	3	49298337	MST1	ENSG00000173531	depression_Als_noukb_included	C	488	rs114182490	rs4955421	2.38313e-43	1.95175e-06	1.22102e-37	0.999998	1.88083e-08	98.1427	OID30713	no_MHC	UKB
rs35867420	3	49298337	MST1	ENSG00000173531	depression_Als_noukb_included	C	456	rs114182490	rs7372730	1.09885e-37	0.897931	1.06354e-38	0.0868926	0.015176	85.1014	OID30713	no_MHC	UKB
rs35867420	3	49298337	MST1	ENSG00000173531	depression_Als_noukb_included	C	487	rs114182490	unconditioned	1.20456e-44	9.86782e-08	1.22069e-37	1	4.44714e-09	101.128	OID30713	no_MHC	UKB
rs35867420	3	49298337	MST1	ENSG00000173531	depression_Als_noukb_included	C	487	rs114209783	rs4955421	2.66466e-09	1.94907e-06	0.00136526	0.998624	8.87911e-06	19.7432	OID30713	no_MHC	UKB
rs35867420	3	49298337	MST1	ENSG00000173531	depression_Als_noukb_included	C	455	rs114209783	rs7372730	0.000647756	0.473766	6.25258e-05	0.0452508	0.480273	7.342	OID30713	no_MHC	UKB
rs35867420	3	49298337	MST1	ENSG00000173531	depression_Als_noukb_included	C	486	rs114209783	unconditioned	1.34539e-10	9.84095e-08	0.00136341	0.997276	0.00136028	22.7292	OID30713	no_MHC	UKB
rs35867420	3	49298337	MST1	ENSG00000173531	depression_Als_noukb_included	C	491	rs114287800	rs4955421	1.53969e-36	1.95164e-06	7.88916e-31	0.999997	6.24064e-07	82.4615	OID30713	no_MHC	UKB
rs35867420	3	49298337	MST1	ENSG00000173531	depression_Als_noukb_included	C	458	rs114287800	rs7372730	6.84478e-31	0.865108	6.61981e-32	0.0836162	0.0512757	69.4567	OID30713	no_MHC	UKB
rs35867420	3	49298337	MST1	ENSG00000173531	depression_Als_noukb_included	C	490	rs114287800	unconditioned	7.77083e-38	9.85329e-08	7.88653e-31	1	3.58671e-07	85.4479	OID30713	no_MHC	UKB
rs35867420	3	49298337	MST1	ENSG00000173531	depression_Als_noukb_included	C	489	rs115475663	rs4955421	0	1.95165e-06	0	0.999998	1.8918e-08	1171.5	OID30713	no_MHC	UKB
rs35867420	3	49298337	MST1	ENSG00000173531	depression_Als_noukb_included	C	456	rs115475663	rs7372730	0	0.900782	0	0.0872299	0.0119884	1158.38	OID30713	no_MHC	UKB
rs35867420	3	49298337	MST1	ENSG00000173531	depression_Als_noukb_included	C	488	rs115475663	unconditioned	0	9.8533e-08	0	1	1.02262e-09	1174.5	OID30713	no_MHC	UKB
rs35867420	3	49298337	MST1	ENSG00000173531	depression_Als_noukb_included	C	489	rs116503914	rs4955421	2.64126e-20	1.95165e-06	1.35334e-14	0.999998	3.21006e-08	45.0804	OID30713	no_MHC	UKB
rs35867420	3	49298337	MST1	ENSG00000173531	depression_Als_noukb_included	C	456	rs116503914	rs7372730	1.19801e-14	0.884965	1.15971e-15	0.0856379	0.029397	32.0555	OID30713	no_MHC	UKB
rs35867420	3	49298337	MST1	ENSG00000173531	depression_Als_noukb_included	C	488	rs116503914	unconditioned	1.33345e-21	9.8533e-08	1.3533e-14	1	1.17066e-08	48.0665	OID30713	no_MHC	UKB
rs35867420	3	49298337	MST1	ENSG00000173531	depression_Als_noukb_included	C	676	rs11720964	rs4955421	1.13617e-33	1.79403e-06	5.87485e-28	0.927573	0.0724253	75.8576	OID30713	no_MHC	UKB
rs35867420	3	49298337	MST1	ENSG00000173531	depression_Als_noukb_included	C	560	rs11720964	rs7372730	5.74879e-28	0.908395	5.6728e-29	0.0896368	0.00196807	62.7234	OID30713	no_MHC	UKB
rs35867420	3	49298337	MST1	ENSG00000173531	depression_Als_noukb_included	C	675	rs11720964	unconditioned	5.77144e-35	9.11289e-08	6.33326e-28	0.999998	2.03518e-06	78.8376	OID30713	no_MHC	UKB
rs35867420	3	49298337	MST1	ENSG00000173531	depression_Als_noukb_included	C	493	rs12496747	rs4955421	1.60356e-65	1.95165e-06	8.21643e-60	0.999998	1.76726e-08	149.196	OID30713	no_MHC	UKB
rs35867420	3	49298337	MST1	ENSG00000173531	depression_Als_noukb_included	C	460	rs12496747	rs7372730	7.45561e-60	0.905698	7.33843e-61	0.0891412	0.0051605	136.146	OID30713	no_MHC	UKB
rs35867420	3	49298337	MST1	ENSG00000173531	depression_Als_noukb_included	C	492	rs12496747	unconditioned	8.09418e-67	9.8533e-08	8.21469e-60	1	4.55447e-10	152.182	OID30713	no_MHC	UKB
rs35867420	3	49298337	MST1	ENSG00000173531	depression_Als_noukb_included	C	507	rs13061156	rs4955421	2.72573e-19	1.951e-06	1.39709e-13	0.999998	4.63588e-08	42.7464	OID30713	no_MHC	UKB
rs35867420	3	49298337	MST1	ENSG00000173531	depression_Als_noukb_included	C	474	rs13061156	rs7372730	1.17571e-13	0.841405	1.14723e-14	0.0820256	0.0765698	29.7717	OID30713	no_MHC	UKB
rs35867420	3	49298337	MST1	ENSG00000173531	depression_Als_noukb_included	C	506	rs13061156	unconditioned	1.37657e-20	9.8533e-08	1.39707e-13	1	1.56281e-07	45.7321	OID30713	no_MHC	UKB
rs35867420	3	49298337	MST1	ENSG00000173531	depression_Als_noukb_included	C	490	rs13093385	rs4955421	2.40723e-19	1.95168e-06	1.23341e-13	0.999998	2.16658e-08	42.8706	OID30713	no_MHC	UKB
rs35867420	3	49298337	MST1	ENSG00000173531	depression_Als_noukb_included	C	458	rs13093385	rs7372730	1.11388e-13	0.901363	1.07515e-14	0.0869906	0.0116466	29.8258	OID30713	no_MHC	UKB
rs35867420	3	49298337	MST1	ENSG00000173531	depression_Als_noukb_included	C	489	rs13093385	unconditioned	1.21682e-20	9.86782e-08	1.23312e-13	1	1.83392e-09	45.8555	OID30713	no_MHC	UKB
rs35867420	3	49298337	MST1	ENSG00000173531	depression_Als_noukb_included	C	516	rs138186184	rs4955421	1.93372e-44	1.95047e-06	9.91409e-39	0.999998	2.94226e-08	100.654	OID30713	no_MHC	UKB
rs35867420	3	49298337	MST1	ENSG00000173531	depression_Als_noukb_included	C	482	rs138186184	rs7372730	8.98951e-39	0.906486	8.74405e-40	0.0881682	0.00534565	87.6048	OID30713	no_MHC	UKB
rs35867420	3	49298337	MST1	ENSG00000173531	depression_Als_noukb_included	C	515	rs138186184	unconditioned	9.75279e-46	9.83762e-08	9.91377e-39	1	3.39543e-10	103.641	OID30713	no_MHC	UKB
rs35867420	3	49298337	MST1	ENSG00000173531	depression_Als_noukb_included	C	490	rs140666757	rs4955421	8.12624e-21	1.95164e-06	4.16378e-15	0.999996	1.78834e-06	46.2592	OID30713	no_MHC	UKB
rs35867420	3	49298337	MST1	ENSG00000173531	depression_Als_noukb_included	C	457	rs140666757	rs7372730	3.13944e-15	0.752832	3.04786e-16	0.0729128	0.174255	33.3947	OID30713	no_MHC	UKB
rs35867420	3	49298337	MST1	ENSG00000173531	depression_Als_noukb_included	C	489	rs140666757	unconditioned	4.10198e-22	9.85329e-08	4.16306e-15	0.999999	7.98561e-07	49.2454	OID30713	no_MHC	UKB
rs35867420	3	49298337	MST1	ENSG00000173531	depression_Als_noukb_included	C	488	rs140864960	rs4955421	9.79617e-23	1.95175e-06	5.01916e-17	0.999998	4.59502e-08	50.6775	OID30713	no_MHC	UKB
rs35867420	3	49298337	MST1	ENSG00000173531	depression_Als_noukb_included	C	456	rs140864960	rs7372730	4.43004e-17	0.88074	4.28865e-18	0.085229	0.0340312	37.6555	OID30713	no_MHC	UKB
rs35867420	3	49298337	MST1	ENSG00000173531	depression_Als_noukb_included	C	487	rs140864960	unconditioned	4.95155e-24	9.86782e-08	5.01788e-17	1	9.18879e-09	53.6623	OID30713	no_MHC	UKB
rs35867420	3	49298337	MST1	ENSG00000173531	depression_Als_noukb_included	C	491	rs143719425	rs4955421	1.20658e-119	1.95165e-06	6.18236e-114	0.999998	2.93495e-08	273.82	OID30713	no_MHC	UKB
rs35867420	3	49298337	MST1	ENSG00000173531	depression_Als_noukb_included	C	458	rs143719425	rs7372730	5.61845e-114	0.893957	5.43986e-115	0.0865347	0.0195083	260.769	OID30713	no_MHC	UKB
rs35867420	3	49298337	MST1	ENSG00000173531	depression_Als_noukb_included	C	490	rs143719425	unconditioned	6.08015e-121	9.8533e-08	6.17067e-114	1	3.80094e-09	276.808	OID30713	no_MHC	UKB
rs35867420	3	49298337	MST1	ENSG00000173531	depression_Als_noukb_included	C	490	rs144070260	rs4955421	2.43091e-21	1.95165e-06	1.24556e-15	0.999998	2.37818e-07	47.466	OID30713	no_MHC	UKB
rs35867420	3	49298337	MST1	ENSG00000173531	depression_Als_noukb_included	C	457	rs144070260	rs7372730	1.1076e-15	0.887795	1.07306e-16	0.0859842	0.0262205	34.4366	OID30713	no_MHC	UKB
rs35867420	3	49298337	MST1	ENSG00000173531	depression_Als_noukb_included	C	489	rs144070260	unconditioned	1.22706e-22	9.8533e-08	1.24533e-15	1	1.27949e-07	50.4522	OID30713	no_MHC	UKB
rs35867420	3	49298337	MST1	ENSG00000173531	depression_Als_noukb_included	C	508	rs144092322	rs4955421	2.69699e-09	1.94765e-06	0.0013828	0.9986	1.51637e-05	19.7311	OID30713	no_MHC	UKB
rs35867420	3	49298337	MST1	ENSG00000173531	depression_Als_noukb_included	C	475	rs144092322	rs7372730	0.000956721	0.691125	9.26261e-05	0.0666709	0.241155	6.952	OID30713	no_MHC	UKB
rs35867420	3	49298337	MST1	ENSG00000173531	depression_Als_noukb_included	C	507	rs144092322	unconditioned	1.08868e-10	7.8616e-08	0.00110488	0.797663	0.201232	22.9409	OID30713	no_MHC	UKB
rs35867420	3	49298337	MST1	ENSG00000173531	depression_Als_noukb_included	C	487	rs144275801	rs4955421	4.50999e-16	1.95175e-06	2.31074e-10	0.999998	2.5187e-08	35.3351	OID30713	no_MHC	UKB
rs35867420	3	49298337	MST1	ENSG00000173531	depression_Als_noukb_included	C	455	rs144275801	rs7372730	2.08663e-10	0.902686	2.0141e-11	0.087121	0.0101934	22.2903	OID30713	no_MHC	UKB
rs35867420	3	49298337	MST1	ENSG00000173531	depression_Als_noukb_included	C	486	rs144275801	unconditioned	2.2801e-17	9.86782e-08	2.31064e-10	1	1.02916e-09	38.3197	OID30713	no_MHC	UKB
rs35867420	3	49298337	MST1	ENSG00000173531	depression_Als_noukb_included	C	488	rs144519232	rs4955421	1.27128e-58	1.95175e-06	6.51354e-53	0.999998	1.29416e-08	133.31	OID30713	no_MHC	UKB
rs35867420	3	49298337	MST1	ENSG00000173531	depression_Als_noukb_included	C	456	rs144519232	rs7372730	5.88377e-53	0.90254	5.69455e-54	0.0873413	0.0101189	120.265	OID30713	no_MHC	UKB
rs35867420	3	49298337	MST1	ENSG00000173531	depression_Als_noukb_included	C	487	rs144519232	unconditioned	6.42681e-60	9.86782e-08	6.5129e-53	1	4.80398e-10	136.295	OID30713	no_MHC	UKB
rs35867420	3	49298337	MST1	ENSG00000173531	depression_Als_noukb_included	C	493	rs147997200	rs4955421	8.29788e-62	1.95153e-06	4.25198e-56	0.999998	9.31774e-08	140.644	OID30713	no_MHC	UKB
rs35867420	3	49298337	MST1	ENSG00000173531	depression_Als_noukb_included	C	459	rs147997200	rs7372730	3.19763e-56	0.751143	3.12739e-57	0.073289	0.175568	127.782	OID30713	no_MHC	UKB
rs35867420	3	49298337	MST1	ENSG00000173531	depression_Als_noukb_included	C	492	rs147997200	unconditioned	4.18239e-63	9.83761e-08	4.25142e-56	0.999999	1.17298e-06	143.632	OID30713	no_MHC	UKB
rs35867420	3	49298337	MST1	ENSG00000173531	depression_Als_noukb_included	C	633	rs1826347	rs4955421	1.89475e-30	1.94643e-06	9.73447e-25	0.999998	8.22483e-09	68.4385	OID30713	no_MHC	UKB
rs35867420	3	49298337	MST1	ENSG00000173531	depression_Als_noukb_included	C	517	rs1826347	rs7372730	8.80398e-25	0.905304	8.73688e-26	0.0898355	0.00486087	55.3894	OID30713	no_MHC	UKB
rs35867420	3	49298337	MST1	ENSG00000173531	depression_Als_noukb_included	C	632	rs1826347	unconditioned	8.64956e-32	8.88517e-08	9.73482e-25	1	2.24659e-10	71.5252	OID30713	no_MHC	UKB
rs35867420	3	49298337	MST1	ENSG00000173531	depression_Als_noukb_included	C	491	rs33942096	rs4955421	8.48396e-60	1.95165e-06	4.34707e-54	0.999998	5.54591e-08	136.017	OID30713	no_MHC	UKB
rs35867420	3	49298337	MST1	ENSG00000173531	depression_Als_noukb_included	C	458	rs33942096	rs7372730	3.94146e-54	0.903065	3.81541e-55	0.0874091	0.0095256	122.968	OID30713	no_MHC	UKB
rs35867420	3	49298337	MST1	ENSG00000173531	depression_Als_noukb_included	C	490	rs33942096	unconditioned	4.28133e-61	9.8533e-08	4.34508e-54	1	1.35071e-09	139.003	OID30713	no_MHC	UKB
rs35867420	3	49298337	MST1	ENSG00000173531	depression_Als_noukb_included	C	491	rs35726701	rs4955421	1.41646e-111	1.95165e-06	7.25776e-106	0.999998	1.50563e-08	255.239	OID30713	no_MHC	UKB
rs35867420	3	49298337	MST1	ENSG00000173531	depression_Als_noukb_included	C	458	rs35726701	rs7372730	6.60713e-106	0.900138	6.39657e-107	0.0871325	0.01273	242.186	OID30713	no_MHC	UKB
rs35867420	3	49298337	MST1	ENSG00000173531	depression_Als_noukb_included	C	490	rs35726701	unconditioned	7.14202e-113	9.8533e-08	7.24835e-106	1	8.76575e-10	258.226	OID30713	no_MHC	UKB
rs35867420	3	49298337	MST1	ENSG00000173531	depression_Als_noukb_included	C	493	rs62259531	rs4955421	2.3545e-49	1.95165e-06	1.20642e-43	0.999998	9.92519e-09	111.97	OID30713	no_MHC	UKB
rs35867420	3	49298337	MST1	ENSG00000173531	depression_Als_noukb_included	C	460	rs62259531	rs7372730	1.04044e-43	0.861681	1.02467e-44	0.0848089	0.0535104	98.9715	OID30713	no_MHC	UKB
rs35867420	3	49298337	MST1	ENSG00000173531	depression_Als_noukb_included	C	492	rs62259531	unconditioned	1.1886e-50	9.8533e-08	1.2063e-43	1	1.41333e-09	114.956	OID30713	no_MHC	UKB
rs35867420	3	49298337	MST1	ENSG00000173531	depression_Als_noukb_included	C	569	rs6785832	rs4955421	3.23444e-43	1.94735e-06	1.66094e-37	0.999992	5.60579e-06	97.8373	OID30713	no_MHC	UKB
rs35867420	3	49298337	MST1	ENSG00000173531	depression_Als_noukb_included	C	466	rs6785832	rs7372730	1.50511e-37	0.907062	1.48166e-38	0.0892892	0.00364864	84.7868	OID30713	no_MHC	UKB
rs35867420	3	49298337	MST1	ENSG00000173531	depression_Als_noukb_included	C	568	rs6785832	unconditioned	1.53756e-44	9.25684e-08	1.661e-37	1	7.78818e-10	100.884	OID30713	no_MHC	UKB
rs35867420	3	49298337	MST1	ENSG00000173531	depression_Als_noukb_included	C	487	rs71324946	rs4955421	3.03287e-41	1.95175e-06	1.55392e-35	0.999998	2.21573e-07	93.2965	OID30713	no_MHC	UKB
rs35867420	3	49298337	MST1	ENSG00000173531	depression_Als_noukb_included	C	455	rs71324946	rs7372730	1.38445e-35	0.891208	1.33973e-36	0.0862194	0.022573	80.2652	OID30713	no_MHC	UKB
rs35867420	3	49298337	MST1	ENSG00000173531	depression_Als_noukb_included	C	486	rs71324946	unconditioned	1.53344e-42	9.86782e-08	1.55398e-35	1	2.67382e-10	96.2811	OID30713	no_MHC	UKB
rs35867420	3	49298337	MST1	ENSG00000173531	depression_Als_noukb_included	C	598	rs73074811	rs4955421	1.98274e-15	1.94518e-06	1.01931e-09	0.999997	1.03084e-06	33.8543	OID30713	no_MHC	UKB
rs35867420	3	49298337	MST1	ENSG00000173531	depression_Als_noukb_included	C	482	rs73074811	rs7372730	8.97572e-10	0.881531	8.84668e-11	0.0868541	0.0316149	20.8313	OID30713	no_MHC	UKB
rs35867420	3	49298337	MST1	ENSG00000173531	depression_Als_noukb_included	C	597	rs73074811	unconditioned	9.26921e-17	9.09331e-08	1.01934e-09	1	2.63435e-09	36.9172	OID30713	no_MHC	UKB
rs35867420	3	49298337	MST1	ENSG00000173531	depression_Als_noukb_included	C	488	rs76087816	rs4955421	1.48845e-08	1.93666e-06	0.00762664	0.992321	5.07178e-05	18.0229	OID30713	no_MHC	UKB
rs35867420	3	49298337	MST1	ENSG00000173531	depression_Als_noukb_included	C	455	rs76087816	rs7372730	0.00264627	0.344362	0.000256079	0.0327038	0.620032	5.9346	OID30713	no_MHC	UKB
rs35867420	3	49298337	MST1	ENSG00000173531	depression_Als_noukb_included	C	487	rs76087816	unconditioned	7.47992e-10	9.73156e-08	0.00759129	0.98764	0.00476867	21.0136	OID30713	no_MHC	UKB
rs35867420	3	49298337	MST1	ENSG00000173531	depression_Als_noukb_included	C	494	rs78088158	rs4955421	5.3764e-08	1.89755e-06	0.0275476	0.97227	0.000180332	16.7387	OID30713	no_MHC	UKB
rs35867420	3	49298337	MST1	ENSG00000173531	depression_Als_noukb_included	C	462	rs78088158	rs7372730	0.00502355	0.1774	0.000486217	0.0163694	0.800721	5.29362	OID30713	no_MHC	UKB
rs35867420	3	49298337	MST1	ENSG00000173531	depression_Als_noukb_included	C	493	rs78088158	unconditioned	2.64276e-09	9.32613e-08	0.0267816	0.945077	0.028141	19.7514	OID30713	no_MHC	UKB
rs35867420	3	49298337	MST1	ENSG00000173531	depression_Als_noukb_included	C	489	rs78096163	rs4955421	8.93846e-17	1.95165e-06	4.57995e-11	0.999998	1.65359e-08	36.9536	OID30713	no_MHC	UKB
rs35867420	3	49298337	MST1	ENSG00000173531	depression_Als_noukb_included	C	456	rs78096163	rs7372730	4.13634e-11	0.902535	4.00318e-12	0.0873379	0.0101269	23.9086	OID30713	no_MHC	UKB
rs35867420	3	49298337	MST1	ENSG00000173531	depression_Als_noukb_included	C	488	rs78096163	unconditioned	4.51242e-18	9.8533e-08	4.57961e-11	1	8.4924e-10	39.9397	OID30713	no_MHC	UKB
rs35867420	3	49298337	MST1	ENSG00000173531	depression_Als_noukb_included	C	489	rs9681947	rs4955421	1.32771e-46	1.95165e-06	6.803e-41	0.999998	1.72051e-08	105.635	OID30713	no_MHC	UKB
rs35867420	3	49298337	MST1	ENSG00000173531	depression_Als_noukb_included	C	456	rs9681947	rs7372730	6.17953e-41	0.905354	5.9804e-42	0.0876109	0.00703554	92.5847	OID30713	no_MHC	UKB
rs35867420	3	49298337	MST1	ENSG00000173531	depression_Als_noukb_included	C	488	rs9681947	unconditioned	6.70067e-48	9.8533e-08	6.80043e-41	1	7.42121e-10	108.622	OID30713	no_MHC	UKB
rs35867420	3	49298337	MST1	ENSG00000173531	depression_Als_noukb_included	C	577	rs9755751	rs4955421	1.03535e-26	1.94857e-06	5.3094e-21	0.999247	0.000750865	59.8325	OID30713	no_MHC	UKB
rs35867420	3	49298337	MST1	ENSG00000173531	depression_Als_noukb_included	C	543	rs9755751	rs7372730	4.83193e-21	0.909597	4.68678e-22	0.0882251	0.00217822	46.779	OID30713	no_MHC	UKB
rs35867420	3	49298337	MST1	ENSG00000173531	depression_Als_noukb_included	C	576	rs9755751	unconditioned	5.22734e-28	9.83762e-08	5.31362e-21	1	6.17751e-08	62.8185	OID30713	no_MHC	UKB
rs35867420	3	49298337	MST1	ENSG00000173531	depression_Als_noukb_included	C	607	rs9866749	rs4955421	2.40123e-37	1.94633e-06	1.23369e-31	0.999977	2.14083e-05	84.3197	OID30713	no_MHC	UKB
rs35867420	3	49298337	MST1	ENSG00000173531	depression_Als_noukb_included	C	491	rs9866749	rs7372730	1.08207e-31	0.877531	1.06975e-32	0.0867188	0.0357499	71.3013	OID30713	no_MHC	UKB
rs35867420	3	49298337	MST1	ENSG00000173531	depression_Als_noukb_included	C	606	rs9866749	unconditioned	5.35959e-39	4.34416e-08	6.03205e-32	0.48841	0.51159	88.1219	OID30713	no_MHC	UKB
rs35867420	3	49298337	MST1	ENSG00000173531	depression_Als_noukb_included	C	953	unconditioned	rs4955421	0	0	1.93396e-06	0.999998	2.68809e-08	7714.79	OID30713	no_MHC	UKB
rs35867420	3	49298337	MST1	ENSG00000173531	depression_Als_noukb_included	C	869	unconditioned	rs7372730	0	0	0.00486908	0.988162	0.00696851	7707	OID30713	no_MHC	UKB
rs35867420	3	49298337	MST1	ENSG00000173531	depression_Als_ukb_included	C	1169	unconditioned	unconditioned	0	2.64416e-11	0	1	7.5326e-08	7726.01	OID30713	no_MHC	UKB
rs35867420	3	49298337	MST1	ENSG00000173531	depression_Als_ukb_included	C	721	rs11130213	rs7617480*	1.13689e-41	0.93793	2.24918e-43	0.0185121	0.0435577	94.2777	OID30713	no_MHC	UKB
rs35867420	3	49298337	MST1	ENSG00000173531	depression_Als_ukb_included	C	724	rs11130213	unconditioned	3.20513e-52	2.64424e-11	1.21211e-41	1	1.15913e-07	118.57	OID30713	no_MHC	UKB
rs35867420	3	49298337	MST1	ENSG00000173531	depression_Als_ukb_included	C	508	rs112649351	rs7617480*	3.85271e-38	0.833675	6.35297e-40	0.0135943	0.152731	86.1495	OID30713	no_MHC	UKB
rs35867420	3	49298337	MST1	ENSG00000173531	depression_Als_ukb_included	C	511	rs112649351	unconditioned	1.30354e-48	2.82475e-11	4.61472e-38	1	1.63868e-11	110.259	OID30713	no_MHC	UKB
rs35867420	3	49298337	MST1	ENSG00000173531	depression_Als_ukb_included	C	500	rs114182490	rs7617480*	1.17854e-37	0.964756	1.8284e-39	0.014947	0.0202974	85.0314	OID30713	no_MHC	UKB
rs35867420	3	49298337	MST1	ENSG00000173531	depression_Als_ukb_included	C	503	rs114182490	unconditioned	3.44931e-48	2.82484e-11	1.22106e-37	1	2.30903e-12	109.286	OID30713	no_MHC	UKB
rs35867420	3	49298337	MST1	ENSG00000173531	depression_Als_ukb_included	C	499	rs114209783	rs7617480*	0.00126042	0.962779	1.9518e-05	0.0148878	0.0210528	6.67631	OID30713	no_MHC	UKB
rs35867420	3	49298337	MST1	ENSG00000173531	depression_Als_ukb_included	C	502	rs114209783	unconditioned	3.68501e-14	2.81486e-11	0.00130451	0.996465	0.00223092	30.9319	OID30713	no_MHC	UKB
rs35867420	3	49298337	MST1	ENSG00000173531	depression_Als_ukb_included	C	504	rs114287800	rs7617480*	7.62896e-31	0.96644	1.18834e-32	0.0150354	0.0185242	69.3482	OID30713	no_MHC	UKB
rs35867420	3	49298337	MST1	ENSG00000173531	depression_Als_ukb_included	C	507	rs114287800	unconditioned	2.22864e-41	2.82478e-11	7.88959e-31	1	7.223e-11	93.6046	OID30713	no_MHC	UKB
rs35867420	3	49298337	MST1	ENSG00000173531	depression_Als_ukb_included	C	503	rs115475663	rs7617480*	0	0.977064	0	0.0151865	0.00774963	1185.35	OID30713	no_MHC	UKB
rs35867420	3	49298337	MST1	ENSG00000173531	depression_Als_ukb_included	C	506	rs115475663	unconditioned	0	2.82478e-11	0	1	2.21381e-13	1209.63	OID30713	no_MHC	UKB
rs35867420	3	49298337	MST1	ENSG00000173531	depression_Als_ukb_included	C	501	rs116503914	rs7617480*	1.32694e-14	0.98043	2.05667e-16	0.0151916	0.00437843	31.9533	OID30713	no_MHC	UKB
rs35867420	3	49298337	MST1	ENSG00000173531	depression_Als_ukb_included	C	504	rs116503914	unconditioned	3.82293e-25	2.82478e-11	1.35335e-14	1	2.19671e-13	56.2236	OID30713	no_MHC	UKB
rs35867420	3	49298337	MST1	ENSG00000173531	depression_Als_ukb_included	C	689	rs11720964	rs7617480*	6.22344e-28	0.982734	9.91905e-30	0.0156614	0.00160504	62.6441	OID30713	no_MHC	UKB
rs35867420	3	49298337	MST1	ENSG00000173531	depression_Als_ukb_included	C	692	rs11720964	unconditioned	1.78637e-38	2.82073e-11	6.33302e-28	1	3.05795e-09	86.918	OID30713	no_MHC	UKB
rs35867420	3	49298337	MST1	ENSG00000173531	depression_Als_ukb_included	C	505	rs12496747	rs7617480*	8.05184e-60	0.979596	1.25407e-61	0.0152519	0.00515166	136.069	OID30713	no_MHC	UKB
rs35867420	3	49298337	MST1	ENSG00000173531	depression_Als_ukb_included	C	508	rs12496747	unconditioned	2.32103e-70	2.82478e-11	8.21668e-60	1	9.68314e-14	160.339	OID30713	no_MHC	UKB
rs35867420	3	49298337	MST1	ENSG00000173531	depression_Als_ukb_included	C	519	rs13061156	rs7617480*	1.33288e-13	0.954004	2.10366e-15	0.0150259	0.0309699	29.6463	OID30713	no_MHC	UKB
rs35867420	3	49298337	MST1	ENSG00000173531	depression_Als_ukb_included	C	522	rs13061156	unconditioned	3.9465e-24	2.82478e-11	1.3971e-13	1	1.83976e-11	53.8892	OID30713	no_MHC	UKB
rs35867420	3	49298337	MST1	ENSG00000173531	depression_Als_ukb_included	C	502	rs13093385	rs7617480*	8.78822e-14	0.977078	1.36086e-15	0.0151223	0.00780013	30.0628	OID30713	no_MHC	UKB
rs35867420	3	49298337	MST1	ENSG00000173531	depression_Als_ukb_included	C	505	rs13093385	unconditioned	2.5398e-24	2.82484e-11	8.99095e-14	1	5.44889e-12	54.33	OID30713	no_MHC	UKB
rs35867420	3	49298337	MST1	ENSG00000173531	depression_Als_ukb_included	C	528	rs138186184	rs7617480*	9.72952e-39	0.981324	1.51507e-40	0.0152776	0.0033982	87.5257	OID30713	no_MHC	UKB
rs35867420	3	49298337	MST1	ENSG00000173531	depression_Als_ukb_included	C	531	rs138186184	unconditioned	2.80051e-49	2.82475e-11	9.91416e-39	1	8.05923e-14	111.797	OID30713	no_MHC	UKB
rs35867420	3	49298337	MST1	ENSG00000173531	depression_Als_ukb_included	C	503	rs140666757	rs7617480*	3.74229e-15	0.898488	5.85309e-17	0.0139651	0.0875472	33.2191	OID30713	no_MHC	UKB
rs35867420	3	49298337	MST1	ENSG00000173531	depression_Als_ukb_included	C	506	rs140666757	unconditioned	1.17621e-25	2.82478e-11	4.16391e-15	1	3.28157e-10	57.4023	OID30713	no_MHC	UKB
rs35867420	3	49298337	MST1	ENSG00000173531	depression_Als_ukb_included	C	500	rs140864960	rs7617480*	4.20718e-17	0.837842	6.5931e-19	0.0129807	0.149177	37.7072	OID30713	no_MHC	UKB
rs35867420	3	49298337	MST1	ENSG00000173531	depression_Als_ukb_included	C	503	rs140864960	unconditioned	1.41788e-27	2.82484e-11	5.01934e-17	1	1.93332e-11	61.8206	OID30713	no_MHC	UKB
rs35867420	3	49298337	MST1	ENSG00000173531	depression_Als_ukb_included	C	503	rs143719425	rs7617480*	6.05993e-114	0.976934	9.40236e-116	0.0151498	0.00791658	260.693	OID30713	no_MHC	UKB
rs35867420	3	49298337	MST1	ENSG00000173531	depression_Als_ukb_included	C	506	rs143719425	unconditioned	1.74683e-124	2.82478e-11	6.18395e-114	1	3.55903e-13	284.963	OID30713	no_MHC	UKB
rs35867420	3	49298337	MST1	ENSG00000173531	depression_Als_ukb_included	C	503	rs144070260	rs7617480*	1.20967e-15	0.970857	1.88193e-17	0.01509	0.0140531	34.3484	OID30713	no_MHC	UKB
rs35867420	3	49298337	MST1	ENSG00000173531	depression_Als_ukb_included	C	506	rs144070260	unconditioned	3.51856e-26	2.82478e-11	1.2456e-15	1	5.28763e-11	58.6092	OID30713	no_MHC	UKB
rs35867420	3	49298337	MST1	ENSG00000173531	depression_Als_ukb_included	C	521	rs144092322	rs7617480*	1.58787e-08	0.950692	2.46782e-10	0.0147408	0.0345676	17.9583	OID30713	no_MHC	UKB
rs35867420	3	49298337	MST1	ENSG00000173531	depression_Als_ukb_included	C	524	rs144092322	unconditioned	4.718e-19	2.82476e-11	1.67022e-08	0.999993	6.77476e-06	42.1977	OID30713	no_MHC	UKB
rs35867420	3	49298337	MST1	ENSG00000173531	depression_Als_ukb_included	C	499	rs144275801	rs7617480*	2.26489e-10	0.98008	3.50642e-12	0.0151685	0.00475124	22.2083	OID30713	no_MHC	UKB
rs35867420	3	49298337	MST1	ENSG00000173531	depression_Als_ukb_included	C	502	rs144275801	unconditioned	6.52751e-21	2.82484e-11	2.31076e-10	1	6.6754e-10	46.4783	OID30713	no_MHC	UKB
rs35867420	3	49298337	MST1	ENSG00000173531	depression_Als_ukb_included	C	500	rs144519232	rs7617480*	6.39445e-53	0.98154	9.90894e-55	0.0152068	0.0032536	120.182	OID30713	no_MHC	UKB
rs35867420	3	49298337	MST1	ENSG00000173531	depression_Als_ukb_included	C	503	rs144519232	unconditioned	1.84e-63	2.82484e-11	6.51364e-53	1	2.39496e-13	144.453	OID30713	no_MHC	UKB
rs35867420	3	49298337	MST1	ENSG00000173531	depression_Als_ukb_included	C	505	rs147997200	rs7617480*	4.15807e-56	0.977688	6.46324e-58	0.0151899	0.00712184	127.52	OID30713	no_MHC	UKB
rs35867420	3	49298337	MST1	ENSG00000173531	depression_Als_ukb_included	C	508	rs147997200	unconditioned	1.2011e-66	2.82475e-11	4.25206e-56	1	2.44312e-12	151.787	OID30713	no_MHC	UKB
rs35867420	3	49298337	MST1	ENSG00000173531	depression_Als_ukb_included	C	645	rs1826347	rs7617480*	9.5614e-25	0.982271	1.53267e-26	0.0157435	0.00198544	55.3069	OID30713	no_MHC	UKB
rs35867420	3	49298337	MST1	ENSG00000173531	depression_Als_ukb_included	C	648	rs1826347	unconditioned	2.57402e-35	2.64424e-11	9.73441e-25	1	9.99916e-14	79.645	OID30713	no_MHC	UKB
rs35867420	3	49298337	MST1	ENSG00000173531	depression_Als_ukb_included	C	502	rs33942096	rs7617480*	1.28061e-53	0.975816	1.98664e-55	0.0151289	0.00905472	121.79	OID30713	no_MHC	UKB
rs35867420	3	49298337	MST1	ENSG00000173531	depression_Als_ukb_included	C	505	rs33942096	unconditioned	3.70415e-64	2.82478e-11	1.3113e-53	1	5.38893e-13	146.056	OID30713	no_MHC	UKB
rs35867420	3	49298337	MST1	ENSG00000173531	depression_Als_ukb_included	C	503	rs35726701	rs7617480*	7.12269e-106	0.979147	1.10492e-107	0.0151835	0.00566926	242.111	OID30713	no_MHC	UKB
rs35867420	3	49298337	MST1	ENSG00000173531	depression_Als_ukb_included	C	506	rs35726701	unconditioned	2.05052e-116	2.82478e-11	7.25905e-106	1	2.25081e-13	266.382	OID30713	no_MHC	UKB
rs35867420	3	49298337	MST1	ENSG00000173531	depression_Als_ukb_included	C	505	rs62259531	rs7617480*	1.06566e-43	0.883174	1.67163e-45	0.0137507	0.103075	98.9476	OID30713	no_MHC	UKB
rs35867420	3	49298337	MST1	ENSG00000173531	depression_Als_ukb_included	C	508	rs62259531	unconditioned	3.40791e-54	2.82478e-11	1.20643e-43	1	4.85882e-13	123.113	OID30713	no_MHC	UKB
rs35867420	3	49298337	MST1	ENSG00000173531	depression_Als_ukb_included	C	581	rs6785832	rs7617480*	1.63096e-37	0.981998	2.56287e-39	0.0154284	0.00257349	84.7065	OID30713	no_MHC	UKB
rs35867420	3	49298337	MST1	ENSG00000173531	depression_Als_ukb_included	C	584	rs6785832	unconditioned	4.68611e-48	2.82136e-11	1.66094e-37	1	6.73933e-11	108.979	OID30713	no_MHC	UKB
rs35867420	3	49298337	MST1	ENSG00000173531	depression_Als_ukb_included	C	499	rs71324946	rs7617480*	1.52715e-35	0.982832	2.36601e-37	0.0152251	0.00194254	80.1671	OID30713	no_MHC	UKB
rs35867420	3	49298337	MST1	ENSG00000173531	depression_Als_ukb_included	C	502	rs71324946	unconditioned	4.38957e-46	2.82484e-11	1.55392e-35	1	2.21462e-13	104.44	OID30713	no_MHC	UKB
rs35867420	3	49298337	MST1	ENSG00000173531	depression_Als_ukb_included	C	610	rs73074811	rs7617480*	9.92376e-10	0.97363	1.56711e-11	0.0153641	0.0110062	20.7309	OID30713	no_MHC	UKB
rs35867420	3	49298337	MST1	ENSG00000173531	depression_Als_ukb_included	C	613	rs73074811	unconditioned	2.86531e-20	2.81105e-11	1.0193e-09	1	1.29374e-10	44.999	OID30713	no_MHC	UKB
rs35867420	3	49298337	MST1	ENSG00000173531	depression_Als_ukb_included	C	500	rs76087816	rs7617480*	0.00545524	0.933995	8.45282e-05	0.0144261	0.0460394	5.21118	OID30713	no_MHC	UKB
rs35867420	3	49298337	MST1	ENSG00000173531	depression_Als_ukb_included	C	503	rs76087816	unconditioned	1.62985e-13	2.79044e-11	0.00576982	0.987836	0.00639396	29.4451	OID30713	no_MHC	UKB
rs35867420	3	49298337	MST1	ENSG00000173531	depression_Als_ukb_included	C	506	rs78088158	rs7617480*	0.0234089	0.881596	0.000363018	0.0135905	0.0810415	3.75464	OID30713	no_MHC	UKB
rs35867420	3	49298337	MST1	ENSG00000173531	depression_Als_ukb_included	C	509	rs78088158	unconditioned	6.95373e-13	2.61855e-11	0.0246164	0.926924	0.0484598	27.9943	OID30713	no_MHC	UKB
rs35867420	3	49298337	MST1	ENSG00000173531	depression_Als_ukb_included	C	501	rs78096163	rs7617480*	4.48083e-11	0.978224	6.94603e-13	0.0151575	0.0066184	23.8286	OID30713	no_MHC	UKB
rs35867420	3	49298337	MST1	ENSG00000173531	depression_Als_ukb_included	C	504	rs78096163	unconditioned	1.29375e-21	2.82478e-11	4.58001e-11	1	9.87641e-11	48.0967	OID30713	no_MHC	UKB
rs35867420	3	49298337	MST1	ENSG00000173531	depression_Als_ukb_included	C	501	rs9681947	rs7617480*	6.53827e-41	0.96044	1.01478e-42	0.0148819	0.0246781	92.5283	OID30713	no_MHC	UKB
rs35867420	3	49298337	MST1	ENSG00000173531	depression_Als_ukb_included	C	504	rs9681947	unconditioned	1.9218e-51	2.82478e-11	6.80337e-41	1	2.51252e-12	116.779	OID30713	no_MHC	UKB
rs35867420	3	49298337	MST1	ENSG00000173531	depression_Als_ukb_included	C	590	rs9755751	rs7617480*	5.22149e-21	0.982767	8.19224e-23	0.0154173	0.00181547	46.7015	OID30713	no_MHC	UKB
rs35867420	3	49298337	MST1	ENSG00000173531	depression_Als_ukb_included	C	593	rs9755751	unconditioned	1.50089e-31	2.82475e-11	5.31334e-21	1	1.4713e-11	70.9741	OID30713	no_MHC	UKB
rs35867420	3	49298337	MST1	ENSG00000173531	depression_Als_ukb_included	C	619	rs9866749	rs7617480*	1.18761e-31	0.962647	1.89269e-33	0.0153197	0.0220332	71.2082	OID30713	no_MHC	UKB
rs35867420	3	49298337	MST1	ENSG00000173531	depression_Als_ukb_included	C	622	rs9866749	unconditioned	9.47676e-43	7.68147e-12	3.58392e-32	0.289787	0.710213	96.7623	OID30713	no_MHC	UKB
rs35867420	3	49298337	MST1	ENSG00000173531	depression_Als_ukb_included	C	1000	unconditioned	rs7617480*	0	0	0.7696	0.201097	0.0293028	7701.91	OID30713	no_MHC	UKB
rs35867420	3	49298337	MST1	ENSG00000173531	schizophrenia	C	1181	unconditioned	unconditioned	0	0.358454	0	0.571941	0.0696044	7702.67	OID30713	no_MHC	UKB
rs35867420	3	49298337	MST1	ENSG00000173531	schizophrenia	C	726	rs11130213	unconditioned	4.70047e-42	0.387791	6.40388e-42	0.528239	0.0839703	95.1609	OID30713	no_MHC	UKB
rs35867420	3	49298337	MST1	ENSG00000173531	schizophrenia	C	513	rs112649351	unconditioned	1.9437e-38	0.421187	2.6217e-38	0.568094	0.0107198	86.8336	OID30713	no_MHC	UKB
rs35867420	3	49298337	MST1	ENSG00000173531	schizophrenia	C	505	rs114182490	unconditioned	5.17249e-38	0.423602	6.97399e-38	0.571132	0.00526561	85.8549	OID30713	no_MHC	UKB
rs35867420	3	49298337	MST1	ENSG00000173531	schizophrenia	C	504	rs114209783	unconditioned	0.00054993	0.420072	0.00074113	0.566111	0.0125263	7.50572	OID30713	no_MHC	UKB
rs35867420	3	49298337	MST1	ENSG00000173531	schizophrenia	C	509	rs114287800	unconditioned	3.33399e-31	0.422577	4.49511e-31	0.56974	0.00768223	70.176	OID30713	no_MHC	UKB
rs35867420	3	49298337	MST1	ENSG00000173531	schizophrenia	C	508	rs115475663	unconditioned	0	0.421655	0	0.568526	0.00981848	1186.21	OID30713	no_MHC	UKB
rs35867420	3	49298337	MST1	ENSG00000173531	schizophrenia	C	506	rs116503914	unconditioned	5.71476e-15	0.422267	7.70524e-15	0.569336	0.00839729	32.7957	OID30713	no_MHC	UKB
rs35867420	3	49298337	MST1	ENSG00000173531	schizophrenia	C	694	rs11720964	unconditioned	1.84526e-28	0.291372	2.72799e-28	0.430478	0.27815	63.8598	OID30713	no_MHC	UKB
rs35867420	3	49298337	MST1	ENSG00000173531	schizophrenia	C	510	rs12496747	unconditioned	3.48152e-60	0.423712	4.69993e-60	0.571992	0.00429632	136.908	OID30713	no_MHC	UKB
rs35867420	3	49298337	MST1	ENSG00000173531	schizophrenia	C	524	rs13061156	unconditioned	5.86239e-14	0.419612	8.00198e-14	0.57275	0.00763786	30.4676	OID30713	no_MHC	UKB
rs35867420	3	49298337	MST1	ENSG00000173531	schizophrenia	C	507	rs13093385	unconditioned	3.67561e-14	0.405973	4.96759e-14	0.548627	0.0454006	30.9345	OID30713	no_MHC	UKB
rs35867420	3	49298337	MST1	ENSG00000173531	schizophrenia	C	533	rs138186184	unconditioned	8.29627e-40	0.083681	1.16705e-39	0.116916	0.799403	89.9876	OID30713	no_MHC	UKB
rs35867420	3	49298337	MST1	ENSG00000173531	schizophrenia	C	508	rs140666757	unconditioned	1.75998e-15	0.422674	2.37305e-15	0.5699	0.00742641	33.9735	OID30713	no_MHC	UKB
rs35867420	3	49298337	MST1	ENSG00000173531	schizophrenia	C	505	rs140864960	unconditioned	2.08668e-17	0.415726	2.81354e-17	0.560513	0.0237613	38.4084	OID30713	no_MHC	UKB
rs35867420	3	49298337	MST1	ENSG00000173531	schizophrenia	C	508	rs143719425	unconditioned	2.54738e-114	0.411917	3.43519e-114	0.555443	0.0326404	261.56	OID30713	no_MHC	UKB
rs35867420	3	49298337	MST1	ENSG00000173531	schizophrenia	C	508	rs144070260	unconditioned	5.26603e-16	0.422768	7.10039e-16	0.570027	0.00720525	35.1801	OID30713	no_MHC	UKB
rs35867420	3	49298337	MST1	ENSG00000173531	schizophrenia	C	527	rs144092322	unconditioned	1.02365e-24	0.414715	1.41947e-24	0.575065	0.0102205	55.2387	OID30713	no_MHC	UKB
rs35867420	3	49298337	MST1	ENSG00000173531	schizophrenia	C	504	rs144275801	unconditioned	9.77251e-11	0.422913	1.31702e-10	0.569944	0.00714302	23.0489	OID30713	no_MHC	UKB
rs35867420	3	49298337	MST1	ENSG00000173531	schizophrenia	C	505	rs144519232	unconditioned	2.74339e-53	0.421175	3.69893e-53	0.567862	0.0109626	121.028	OID30713	no_MHC	UKB
rs35867420	3	49298337	MST1	ENSG00000173531	schizophrenia	C	510	rs147997200	unconditioned	1.80168e-56	0.423717	2.43147e-56	0.571827	0.00445547	128.356	OID30713	no_MHC	UKB
rs35867420	3	49298337	MST1	ENSG00000173531	schizophrenia	C	650	rs1826347	unconditioned	2.64901e-25	0.272129	3.64735e-25	0.374333	0.353538	56.5904	OID30713	no_MHC	UKB
rs35867420	3	49298337	MST1	ENSG00000173531	schizophrenia	C	508	rs33942096	unconditioned	1.81508e-54	0.417511	2.44748e-54	0.562957	0.019532	123.743	OID30713	no_MHC	UKB
rs35867420	3	49298337	MST1	ENSG00000173531	schizophrenia	C	508	rs35726701	unconditioned	3.01628e-106	0.415507	4.06732e-106	0.56027	0.0242232	242.97	OID30713	no_MHC	UKB
rs35867420	3	49298337	MST1	ENSG00000173531	schizophrenia	C	510	rs62259531	unconditioned	5.02629e-44	0.416623	6.78551e-44	0.562422	0.0209549	99.6991	OID30713	no_MHC	UKB
rs35867420	3	49298337	MST1	ENSG00000173531	schizophrenia	C	586	rs6785832	unconditioned	6.97369e-38	0.419865	9.46511e-38	0.569855	0.01028	85.5561	OID30713	no_MHC	UKB
rs35867420	3	49298337	MST1	ENSG00000173531	schizophrenia	C	504	rs71324946	unconditioned	6.45058e-36	0.415118	8.69715e-36	0.559667	0.0252151	81.0289	OID30713	no_MHC	UKB
rs35867420	3	49298337	MST1	ENSG00000173531	schizophrenia	C	615	rs73074811	unconditioned	4.25724e-10	0.417663	5.90377e-10	0.579195	0.00314197	21.5772	OID30713	no_MHC	UKB
rs35867420	3	49298337	MST1	ENSG00000173531	schizophrenia	C	505	rs76087816	unconditioned	0.00239476	0.410002	0.00322881	0.552767	0.0316074	6.03447	OID30713	no_MHC	UKB
rs35867420	3	49298337	MST1	ENSG00000173531	schizophrenia	C	511	rs78088158	unconditioned	0.0107281	0.403978	0.014538	0.547418	0.0233385	4.53489	OID30713	no_MHC	UKB
rs35867420	3	49298337	MST1	ENSG00000173531	schizophrenia	C	506	rs78096163	unconditioned	1.93529e-11	0.422552	2.60936e-11	0.56972	0.00772787	24.6682	OID30713	no_MHC	UKB
rs35867420	3	49298337	MST1	ENSG00000173531	schizophrenia	C	506	rs9681947	unconditioned	2.87611e-41	0.422745	3.87787e-41	0.56998	0.00727517	93.3495	OID30713	no_MHC	UKB
rs35867420	3	49298337	MST1	ENSG00000173531	schizophrenia	C	595	rs9755751	unconditioned	1.81513e-21	0.341617	2.60976e-21	0.491004	0.167379	47.7581	OID30713	no_MHC	UKB
rs35867420	3	49298337	MST1	ENSG00000173531	schizophrenia	C	624	rs9866749	unconditioned	5.22312e-32	0.423364	7.06514e-32	0.572668	0.00396784	72.0296	OID30713	no_MHC	UKB
rs537065442	3	49615202	MST1	ENSG00000173531	adhd	C	1262	unconditioned	unconditioned	0	0.0117222	0	0.987807	0.000471269	7706.15	OID30713	no_MHC	UKB
rs537065442	3	49615202	MST1	ENSG00000173531	adhd	C	859	rs11130213	rs7613360*	3.56444e-53	0.515394	3.33123e-53	0.48167	0.0029362	120.766	OID30713	no_MHC	UKB
rs537065442	3	49615202	MST1	ENSG00000173531	adhd	C	857	rs11130213	unconditioned	1.08477e-54	0.0156852	6.80334e-53	0.983723	0.000592036	124.258	OID30713	no_MHC	UKB
rs537065442	3	49615202	MST1	ENSG00000173531	adhd	C	706	rs111494817	rs7613360*	4.49163e-18	0.510683	4.18153e-18	0.475412	0.0139051	39.9443	OID30713	no_MHC	UKB
rs537065442	3	49615202	MST1	ENSG00000173531	adhd	C	704	rs111494817	unconditioned	2.54483e-19	0.0289337	8.45818e-18	0.961651	0.00941491	42.8151	OID30713	no_MHC	UKB
rs537065442	3	49615202	MST1	ENSG00000173531	adhd	C	707	rs111844308	rs7613360*	8.02212e-44	0.511894	7.46841e-44	0.47655	0.0115563	99.2315	OID30713	no_MHC	UKB
rs537065442	3	49615202	MST1	ENSG00000173531	adhd	C	705	rs111844308	unconditioned	4.573e-45	0.0291857	1.51989e-43	0.970021	0.000793077	102.096	OID30713	no_MHC	UKB
rs537065442	3	49615202	MST1	ENSG00000173531	adhd	C	705	rs111873781	rs7613360*	1.21666e-09	0.514648	1.13261e-09	0.479091	0.00626091	20.5272	OID30713	no_MHC	UKB
rs537065442	3	49615202	MST1	ENSG00000173531	adhd	C	703	rs111873781	unconditioned	6.86133e-11	0.0290231	2.28045e-09	0.964615	0.00636216	23.4025	OID30713	no_MHC	UKB
rs537065442	3	49615202	MST1	ENSG00000173531	adhd	C	707	rs113465792	rs7613360*	8.17783e-47	0.511097	7.61333e-47	0.475804	0.0130995	106.12	OID30713	no_MHC	UKB
rs537065442	3	49615202	MST1	ENSG00000173531	adhd	C	705	rs113465792	unconditioned	4.66543e-48	0.0291633	1.55206e-46	0.970184	0.000652634	108.984	OID30713	no_MHC	UKB
rs537065442	3	49615202	MST1	ENSG00000173531	adhd	C	706	rs113592495	rs7613360*	0.000134515	0.432848	0.000125228	0.4028	0.164093	8.91383	OID30713	no_MHC	UKB
rs537065442	3	49615202	MST1	ENSG00000173531	adhd	C	704	rs113592495	unconditioned	8.88619e-06	0.0285899	0.000295456	0.950562	0.0205439	11.631	OID30713	no_MHC	UKB
rs537065442	3	49615202	MST1	ENSG00000173531	adhd	C	707	rs113893318	rs7613360*	1.34221e-100	0.508847	1.24959e-100	0.473716	0.0174368	229.964	OID30713	no_MHC	UKB
rs537065442	3	49615202	MST1	ENSG00000173531	adhd	C	705	rs113893318	unconditioned	7.69363e-102	0.0291731	2.55805e-100	0.969973	0.000854414	232.823	OID30713	no_MHC	UKB
rs537065442	3	49615202	MST1	ENSG00000173531	adhd	C	707	rs114424909	rs7613360*	1.71051e-60	0.51332	1.59244e-60	0.477881	0.0087991	137.618	OID30713	no_MHC	UKB
rs537065442	3	49615202	MST1	ENSG00000173531	adhd	C	705	rs114424909	unconditioned	9.72633e-62	0.0291943	3.23266e-60	0.970305	0.000501119	140.485	OID30713	no_MHC	UKB
rs537065442	3	49615202	MST1	ENSG00000173531	adhd	C	704	rs114538522	rs7613360*	0.00454458	0.448118	0.00423059	0.417031	0.126076	5.39382	OID30713	no_MHC	UKB
rs537065442	3	49615202	MST1	ENSG00000173531	adhd	C	702	rs114538522	unconditioned	0.000257735	0.0253737	0.00856611	0.843199	0.122603	8.26358	OID30713	no_MHC	UKB
rs537065442	3	49615202	MST1	ENSG00000173531	adhd	C	705	rs114852929	rs7613360*	0.000194025	0.507325	0.000180626	0.47227	0.0200302	8.54752	OID30713	no_MHC	UKB
rs537065442	3	49615202	MST1	ENSG00000173531	adhd	C	703	rs114852929	unconditioned	1.11223e-05	0.0290819	0.000369661	0.966564	0.00397313	11.4066	OID30713	no_MHC	UKB
rs537065442	3	49615202	MST1	ENSG00000173531	adhd	C	728	rs11539148	rs7613360*	1.31754e-117	0.510896	1.22807e-117	0.476191	0.0129129	269.127	OID30713	no_MHC	UKB
rs537065442	3	49615202	MST1	ENSG00000173531	adhd	C	726	rs11539148	unconditioned	5.88707e-119	0.0228305	2.51913e-117	0.97694	0.000228986	272.235	OID30713	no_MHC	UKB
rs537065442	3	49615202	MST1	ENSG00000173531	adhd	C	709	rs116046827	rs7613360*	0	0.306991	0	0.287048	0.405961	923.868	OID30713	no_MHC	UKB
rs537065442	3	49615202	MST1	ENSG00000173531	adhd	C	707	rs116046827	unconditioned	0	0.0289273	0	0.961459	0.00961362	926.232	OID30713	no_MHC	UKB
rs537065442	3	49615202	MST1	ENSG00000173531	adhd	C	705	rs116503914	rs7613360*	1.98173e-31	0.506119	1.8449e-31	0.47115	0.0227312	70.6962	OID30713	no_MHC	UKB
rs537065442	3	49615202	MST1	ENSG00000173531	adhd	C	703	rs116503914	unconditioned	1.13787e-32	0.0290614	3.78186e-31	0.965887	0.00505147	73.5536	OID30713	no_MHC	UKB
rs537065442	3	49615202	MST1	ENSG00000173531	adhd	C	706	rs11716948	rs7613360*	1.92332e-12	0.505714	1.79059e-12	0.470791	0.0234943	26.977	OID30713	no_MHC	UKB
rs537065442	3	49615202	MST1	ENSG00000173531	adhd	C	704	rs11716948	unconditioned	1.11071e-13	0.0292043	3.69156e-12	0.970636	0.000159257	29.8286	OID30713	no_MHC	UKB
rs537065442	3	49615202	MST1	ENSG00000173531	adhd	C	706	rs13093385	rs7613360*	3.70512e-12	0.481413	3.44926e-12	0.448099	0.0704874	26.3213	OID30713	no_MHC	UKB
rs537065442	3	49615202	MST1	ENSG00000173531	adhd	C	704	rs13093385	unconditioned	2.24413e-13	0.0291583	7.46562e-12	0.970018	0.000823255	29.1253	OID30713	no_MHC	UKB
rs537065442	3	49615202	MST1	ENSG00000173531	adhd	C	713	rs138073187	rs7613360*	8.48798e-10	0.510122	7.90366e-10	0.47499	0.0148881	20.8872	OID30713	no_MHC	UKB
rs537065442	3	49615202	MST1	ENSG00000173531	adhd	C	711	rs138073187	unconditioned	4.85692e-11	0.0291909	1.61426e-09	0.970194	0.000614758	23.748	OID30713	no_MHC	UKB
rs537065442	3	49615202	MST1	ENSG00000173531	adhd	C	708	rs138186184	rs7613360*	4.4341e-34	0.393585	4.13332e-34	0.366647	0.239768	76.7986	OID30713	no_MHC	UKB
rs537065442	3	49615202	MST1	ENSG00000173531	adhd	C	706	rs138186184	unconditioned	3.28323e-35	0.0291432	1.09225e-33	0.969517	0.00134009	79.4017	OID30713	no_MHC	UKB
rs537065442	3	49615202	MST1	ENSG00000173531	adhd	C	705	rs138446255	rs7613360*	0.00374456	0.479012	0.00348588	0.445854	0.0679043	5.58745	OID30713	no_MHC	UKB
rs537065442	3	49615202	MST1	ENSG00000173531	adhd	C	703	rs138446255	unconditioned	0.000205241	0.0262335	0.00682141	0.871804	0.0949354	8.49133	OID30713	no_MHC	UKB
rs537065442	3	49615202	MST1	ENSG00000173531	adhd	C	710	rs139394417	rs7613360*	4.92727e-58	0.511406	4.58758e-58	0.476137	0.0124577	131.955	OID30713	no_MHC	UKB
rs537065442	3	49615202	MST1	ENSG00000173531	adhd	C	708	rs139394417	unconditioned	2.80902e-59	0.0291659	9.33972e-58	0.96974	0.00109446	134.82	OID30713	no_MHC	UKB
rs537065442	3	49615202	MST1	ENSG00000173531	adhd	C	709	rs142487205	rs7613360*	1.72628e-14	0.513679	1.60723e-14	0.478244	0.00807661	31.6902	OID30713	no_MHC	UKB
rs537065442	3	49615202	MST1	ENSG00000173531	adhd	C	707	rs142487205	unconditioned	9.80924e-16	0.0291893	3.26022e-14	0.97014	0.000670583	34.558	OID30713	no_MHC	UKB
rs537065442	3	49615202	MST1	ENSG00000173531	adhd	C	705	rs144275801	rs7613360*	1.30323e-17	0.514147	1.2132e-17	0.478624	0.00722849	38.8791	OID30713	no_MHC	UKB
rs537065442	3	49615202	MST1	ENSG00000173531	adhd	C	703	rs144275801	unconditioned	7.3994e-19	0.0291928	2.45927e-17	0.970256	0.000551294	41.7477	OID30713	no_MHC	UKB
rs537065442	3	49615202	MST1	ENSG00000173531	adhd	C	709	rs145921824	rs7613360*	3.47912e-37	0.451851	3.24561e-37	0.421397	0.126752	83.9489	OID30713	no_MHC	UKB
rs537065442	3	49615202	MST1	ENSG00000173531	adhd	C	707	rs145921824	unconditioned	2.20835e-38	0.0286835	7.34757e-37	0.954333	0.016983	86.706	OID30713	no_MHC	UKB
rs537065442	3	49615202	MST1	ENSG00000173531	adhd	C	704	rs146998023	rs7613360*	0.00126643	0.503337	0.00117893	0.468535	0.0256823	6.67155	OID30713	no_MHC	UKB
rs537065442	3	49615202	MST1	ENSG00000173531	adhd	C	702	rs146998023	unconditioned	5.97929e-05	0.0237547	0.00198728	0.789328	0.184871	9.72462	OID30713	no_MHC	UKB
rs537065442	3	49615202	MST1	ENSG00000173531	adhd	C	707	rs147997200	rs7613360*	6.34779e-20	0.514152	5.90952e-20	0.478647	0.00720072	44.2036	OID30713	no_MHC	UKB
rs537065442	3	49615202	MST1	ENSG00000173531	adhd	C	705	rs147997200	unconditioned	3.5824e-21	0.0290162	1.19177e-19	0.965287	0.00569664	47.0783	OID30713	no_MHC	UKB
rs537065442	3	49615202	MST1	ENSG00000173531	adhd	C	705	rs1986599	rs7613360*	1.66124e-06	0.50407	1.54655e-06	0.469243	0.0266834	13.3079	OID30713	no_MHC	UKB
rs537065442	3	49615202	MST1	ENSG00000173531	adhd	C	703	rs1986599	unconditioned	7.60446e-08	0.0230738	2.52812e-06	0.766885	0.210039	16.3919	OID30713	no_MHC	UKB
rs537065442	3	49615202	MST1	ENSG00000173531	adhd	C	704	rs2681775	rs7613360*	0.00262288	0.467936	0.00244166	0.435514	0.091486	5.94348	OID30713	no_MHC	UKB
rs537065442	3	49615202	MST1	ENSG00000173531	adhd	C	702	rs2681775	unconditioned	0.000150825	0.0268498	0.00501284	0.892308	0.0756788	8.79939	OID30713	no_MHC	UKB
rs537065442	3	49615202	MST1	ENSG00000173531	adhd	C	718	rs3870336	rs7613360*	2.39288e-56	0.515034	2.22913e-56	0.479784	0.00518278	128.072	OID30713	no_MHC	UKB
rs537065442	3	49615202	MST1	ENSG00000173531	adhd	C	716	rs3870336	unconditioned	1.17119e-57	0.0252091	4.52527e-56	0.97404	0.000751284	131.089	OID30713	no_MHC	UKB
rs537065442	3	49615202	MST1	ENSG00000173531	adhd	C	705	rs62262136	rs7613360*	1.75997e-89	0.514284	1.63839e-89	0.478751	0.00696462	204.365	OID30713	no_MHC	UKB
rs537065442	3	49615202	MST1	ENSG00000173531	adhd	C	703	rs62262136	unconditioned	9.99257e-91	0.0292012	3.32114e-89	0.970534	0.000265316	207.233	OID30713	no_MHC	UKB
rs537065442	3	49615202	MST1	ENSG00000173531	adhd	C	845	rs6446296	rs7613360*	3.76021e-67	0.514817	3.51596e-67	0.481373	0.00381015	152.949	OID30713	no_MHC	UKB
rs537065442	3	49615202	MST1	ENSG00000173531	adhd	C	843	rs6446296	unconditioned	1.1425e-68	0.0156425	7.18811e-67	0.984156	0.000201731	156.443	OID30713	no_MHC	UKB
rs537065442	3	49615202	MST1	ENSG00000173531	adhd	C	706	rs6785832	rs7613360*	1.29341e-37	0.509308	1.20411e-37	0.474128	0.0165637	84.9384	OID30713	no_MHC	UKB
rs537065442	3	49615202	MST1	ENSG00000173531	adhd	C	704	rs6785832	unconditioned	7.41386e-39	0.0291934	2.46503e-37	0.970648	0.000158242	87.7975	OID30713	no_MHC	UKB
rs537065442	3	49615202	MST1	ENSG00000173531	adhd	C	704	rs71324946	rs7613360*	1.0442e-06	0.498049	9.72058e-07	0.4636	0.0383495	13.7723	OID30713	no_MHC	UKB
rs537065442	3	49615202	MST1	ENSG00000173531	adhd	C	702	rs71324946	unconditioned	6.10393e-08	0.0291131	2.02871e-06	0.967602	0.00328326	16.6117	OID30713	no_MHC	UKB
rs537065442	3	49615202	MST1	ENSG00000173531	adhd	C	707	rs74951356	rs7613360*	0.000110218	0.509853	0.000102608	0.474635	0.0152998	9.11305	OID30713	no_MHC	UKB
rs537065442	3	49615202	MST1	ENSG00000173531	adhd	C	705	rs74951356	unconditioned	6.17418e-06	0.0285595	0.000205206	0.949186	0.0220432	11.9951	OID30713	no_MHC	UKB
rs537065442	3	49615202	MST1	ENSG00000173531	adhd	C	705	rs75277930	rs7613360*	3.77872e-28	0.458188	3.5186e-28	0.426532	0.11528	63.143	OID30713	no_MHC	UKB
rs537065442	3	49615202	MST1	ENSG00000173531	adhd	C	703	rs75277930	unconditioned	2.40416e-29	0.029153	7.9905e-28	0.968931	0.00191648	65.8978	OID30713	no_MHC	UKB
rs537065442	3	49615202	MST1	ENSG00000173531	adhd	C	705	rs7611164	rs7613360*	5.02275e-48	0.491928	4.67624e-48	0.45794	0.0501316	108.91	OID30713	no_MHC	UKB
rs537065442	3	49615202	MST1	ENSG00000173531	adhd	C	703	rs7611164	unconditioned	2.97295e-49	0.0291181	9.88096e-48	0.967771	0.0031112	111.737	OID30713	no_MHC	UKB
rs537065442	3	49615202	MST1	ENSG00000173531	adhd	C	758	rs7635641	rs7613360*	4.61824e-10	0.270045	4.31442e-10	0.251801	0.478154	21.4958	OID30713	no_MHC	UKB
rs537065442	3	49615202	MST1	ENSG00000173531	adhd	C	756	rs7635641	unconditioned	2.68388e-11	0.0156934	1.68209e-09	0.983564	0.000742284	24.3412	OID30713	no_MHC	UKB
rs537065442	3	49615202	MST1	ENSG00000173531	adhd	C	706	rs77813979	rs7613360*	3.20408e-63	0.50536	2.98282e-63	0.470438	0.0242018	143.898	OID30713	no_MHC	UKB
rs537065442	3	49615202	MST1	ENSG00000173531	adhd	C	704	rs77813979	unconditioned	1.84234e-64	0.0290627	6.12322e-63	0.965928	0.00500968	146.754	OID30713	no_MHC	UKB
rs537065442	3	49615202	MST1	ENSG00000173531	adhd	C	704	rs78501564	rs7613360*	0.000747491	0.5012	0.000695846	0.46654	0.0308167	7.19879	OID30713	no_MHC	UKB
rs537065442	3	49615202	MST1	ENSG00000173531	adhd	C	702	rs78501564	unconditioned	3.45584e-05	0.0231646	0.00114859	0.769695	0.205957	10.2729	OID30713	no_MHC	UKB
rs537065442	3	49615202	MST1	ENSG00000173531	adhd	C	758	rs9850465	rs7613360*	1.79151e-36	0.504743	1.67363e-36	0.471509	0.0237484	82.31	OID30713	no_MHC	UKB
rs537065442	3	49615202	MST1	ENSG00000173531	adhd	C	756	rs9850465	unconditioned	5.57387e-38	0.0157038	3.49336e-36	0.984216	8.05651e-05	85.7801	OID30713	no_MHC	UKB
rs537065442	3	49615202	MST1	ENSG00000173531	adhd	C	753	rs9866749	rs7613360*	1.59835e-14	0.446461	1.49286e-14	0.416858	0.136681	31.7672	OID30713	no_MHC	UKB
rs537065442	3	49615202	MST1	ENSG00000173531	adhd	C	751	rs9866749	unconditioned	4.71535e-17	0.0013171	2.95529e-15	0.0816306	0.917052	37.5931	OID30713	no_MHC	UKB
rs537065442	3	49615202	MST1	ENSG00000173531	adhd	C	1177	unconditioned	rs7613360*	0	0	0.511665	0.485478	0.00285702	7702.37	OID30713	no_MHC	UKB
rs537065442	3	49615202	MST1	ENSG00000173531	alzheimers	C	2108	unconditioned	unconditioned	0	0.958727	0	0.0393111	0.00196218	7701.84	OID30713	no_MHC	UKB
rs537065442	3	49615202	MST1	ENSG00000173531	alzheimers	C	915	rs11130213	unconditioned	6.82273e-53	0.986494	8.12873e-55	0.0117515	0.00175455	120.117	OID30713	no_MHC	UKB
rs537065442	3	49615202	MST1	ENSG00000173531	alzheimers	C	753	rs111494817	unconditioned	8.26517e-18	0.939736	9.41174e-20	0.0106514	0.049613	39.3345	OID30713	no_MHC	UKB
rs537065442	3	49615202	MST1	ENSG00000173531	alzheimers	C	754	rs111844308	unconditioned	1.53607e-43	0.979501	1.74263e-45	0.0111028	0.0093959	98.5819	OID30713	no_MHC	UKB
rs537065442	3	49615202	MST1	ENSG00000173531	alzheimers	C	752	rs111873781	unconditioned	2.19631e-09	0.929088	2.49962e-11	0.0105135	0.060398	19.9365	OID30713	no_MHC	UKB
rs537065442	3	49615202	MST1	ENSG00000173531	alzheimers	C	754	rs113465792	unconditioned	1.57572e-46	0.98414	1.78562e-48	0.0111476	0.00471276	105.464	OID30713	no_MHC	UKB
rs537065442	3	49615202	MST1	ENSG00000173531	alzheimers	C	754	rs113592495	unconditioned	0.000268873	0.985074	3.04675e-06	0.0111589	0.00349505	8.22127	OID30713	no_MHC	UKB
rs537065442	3	49615202	MST1	ENSG00000173531	alzheimers	C	754	rs113893318	unconditioned	2.57328e-100	0.97486	2.91737e-102	0.011038	0.0141017	229.313	OID30713	no_MHC	UKB
rs537065442	3	49615202	MST1	ENSG00000173531	alzheimers	C	754	rs114424909	unconditioned	3.2708e-60	0.980843	3.7056e-62	0.0111043	0.00805267	136.97	OID30713	no_MHC	UKB
rs537065442	3	49615202	MST1	ENSG00000173531	alzheimers	C	752	rs114538522	unconditioned	1.44745e-09	0.979528	1.63932e-11	0.0110843	0.00938797	20.3535	OID30713	no_MHC	UKB
rs537065442	3	49615202	MST1	ENSG00000173531	alzheimers	C	759	rs114852929	unconditioned	4.38508e-09	0.973734	5.00942e-11	0.0111086	0.0151575	19.2451	OID30713	no_MHC	UKB
rs537065442	3	49615202	MST1	ENSG00000173531	alzheimers	C	776	rs11539148	unconditioned	2.54354e-117	0.985943	2.94554e-119	0.011415	0.00264185	268.469	OID30713	no_MHC	UKB
rs537065442	3	49615202	MST1	ENSG00000173531	alzheimers	C	758	rs116046827	unconditioned	0	0.982115	0	0.0111596	0.00672565	922.708	OID30713	no_MHC	UKB
rs537065442	3	49615202	MST1	ENSG00000173531	alzheimers	C	752	rs116503914	unconditioned	3.86052e-31	0.985808	4.36974e-33	0.0111554	0.00303644	70.0293	OID30713	no_MHC	UKB
rs537065442	3	49615202	MST1	ENSG00000173531	alzheimers	C	753	rs11716948	unconditioned	3.74029e-12	0.983531	4.23531e-14	0.0111316	0.00533784	26.3119	OID30713	no_MHC	UKB
rs537065442	3	49615202	MST1	ENSG00000173531	alzheimers	C	754	rs13093385	unconditioned	3.33143e-113	0.983986	3.77526e-115	0.0111459	0.00486816	258.989	OID30713	no_MHC	UKB
rs537065442	3	49615202	MST1	ENSG00000173531	alzheimers	C	760	rs138073187	unconditioned	1.60467e-09	0.964262	1.82526e-11	0.0109434	0.0247941	20.2503	OID30713	no_MHC	UKB
rs537065442	3	49615202	MST1	ENSG00000173531	alzheimers	C	755	rs138186184	unconditioned	1.1119e-33	0.986939	1.2599e-35	0.0111812	0.00187997	75.8792	OID30713	no_MHC	UKB
rs537065442	3	49615202	MST1	ENSG00000173531	alzheimers	C	752	rs138446255	unconditioned	0.00670449	0.968774	7.58864e-05	0.0109518	0.0134935	5.00498	OID30713	no_MHC	UKB
rs537065442	3	49615202	MST1	ENSG00000173531	alzheimers	C	757	rs139394417	unconditioned	5.64429e-66	0.96205	6.40007e-68	0.0108816	0.0270685	150.24	OID30713	no_MHC	UKB
rs537065442	3	49615202	MST1	ENSG00000173531	alzheimers	C	756	rs142487205	unconditioned	3.30982e-14	0.984812	3.74818e-16	0.0111484	0.00403934	31.0393	OID30713	no_MHC	UKB
rs537065442	3	49615202	MST1	ENSG00000173531	alzheimers	C	752	rs144275801	unconditioned	2.31839e-17	0.914551	2.64252e-19	0.010349	0.0751	38.3031	OID30713	no_MHC	UKB
rs537065442	3	49615202	MST1	ENSG00000173531	alzheimers	C	756	rs145921824	unconditioned	7.58858e-37	0.985258	8.60357e-39	0.0111668	0.00357557	83.169	OID30713	no_MHC	UKB
rs537065442	3	49615202	MST1	ENSG00000173531	alzheimers	C	752	rs146998023	unconditioned	1.93103e-07	0.983633	2.18618e-09	0.0111308	0.00523597	15.46	OID30713	no_MHC	UKB
rs537065442	3	49615202	MST1	ENSG00000173531	alzheimers	C	754	rs147997200	unconditioned	1.2187e-19	0.987139	1.38075e-21	0.0111822	0.00167898	43.5513	OID30713	no_MHC	UKB
rs537065442	3	49615202	MST1	ENSG00000173531	alzheimers	C	752	rs1986599	unconditioned	3.2522e-06	0.986928	3.6808e-08	0.011168	0.00190067	12.6362	OID30713	no_MHC	UKB
rs537065442	3	49615202	MST1	ENSG00000173531	alzheimers	C	752	rs2681775	unconditioned	0.00136014	0.980047	1.53963e-05	0.0110863	0.00749128	6.60017	OID30713	no_MHC	UKB
rs537065442	3	49615202	MST1	ENSG00000173531	alzheimers	C	766	rs3870336	unconditioned	4.55696e-56	0.9807	5.27216e-58	0.0113382	0.00796205	127.428	OID30713	no_MHC	UKB
rs537065442	3	49615202	MST1	ENSG00000173531	alzheimers	C	752	rs62262136	unconditioned	3.37578e-89	0.986244	3.82091e-91	0.0111603	0.00259587	203.713	OID30713	no_MHC	UKB
rs537065442	3	49615202	MST1	ENSG00000173531	alzheimers	C	897	rs6446296	unconditioned	7.07273e-67	0.968274	1.0398e-68	0.0142176	0.0175081	152.317	OID30713	no_MHC	UKB
rs537065442	3	49615202	MST1	ENSG00000173531	alzheimers	C	753	rs6785832	unconditioned	2.50673e-37	0.987117	2.8382e-39	0.0111748	0.001708	84.2767	OID30713	no_MHC	UKB
rs537065442	3	49615202	MST1	ENSG00000173531	alzheimers	C	752	rs71324946	unconditioned	6.09489e-23	0.985543	6.899e-25	0.0111524	0.00330471	51.152	OID30713	no_MHC	UKB
rs537065442	3	49615202	MST1	ENSG00000173531	alzheimers	C	754	rs74951356	unconditioned	0.000211062	0.983989	2.39046e-06	0.0111399	0.00465736	8.46336	OID30713	no_MHC	UKB
rs537065442	3	49615202	MST1	ENSG00000173531	alzheimers	C	752	rs75277930	unconditioned	8.12741e-28	0.985315	9.19986e-30	0.0111498	0.00353526	62.3771	OID30713	no_MHC	UKB
rs537065442	3	49615202	MST1	ENSG00000173531	alzheimers	C	752	rs7611164	unconditioned	1.00718e-47	0.986309	1.13998e-49	0.011161	0.00253032	108.214	OID30713	no_MHC	UKB
rs537065442	3	49615202	MST1	ENSG00000173531	alzheimers	C	808	rs7635641	unconditioned	2.55948e-34	0.983308	2.97898e-36	0.0114395	0.00525233	77.3481	OID30713	no_MHC	UKB
rs537065442	3	49615202	MST1	ENSG00000173531	alzheimers	C	753	rs77813979	unconditioned	6.24958e-63	0.985117	7.07716e-65	0.0111519	0.00373098	143.23	OID30713	no_MHC	UKB
rs537065442	3	49615202	MST1	ENSG00000173531	alzheimers	C	752	rs78501564	unconditioned	5.52298e-08	0.980534	6.2545e-10	0.0110957	0.00837001	16.7118	OID30713	no_MHC	UKB
rs537065442	3	49615202	MST1	ENSG00000173531	alzheimers	C	807	rs9850465	unconditioned	3.4072e-36	0.959991	3.98393e-38	0.0111961	0.0288126	81.6672	OID30713	no_MHC	UKB
rs537065442	3	49615202	MST1	ENSG00000173531	alzheimers	C	803	rs9866749	unconditioned	3.25161e-74	0.982616	3.78275e-76	0.0114253	0.00595837	169.212	OID30713	no_MHC	UKB
rs537065442	3	49615202	MST1	ENSG00000173531	alzheimers_noukb	C	1910	unconditioned	unconditioned	0	0.909195	0	0.0858519	0.00495304	7701.88	OID30713	no_MHC	UKB
rs537065442	3	49615202	MST1	ENSG00000173531	alzheimers_noukb	C	925	rs11130213	unconditioned	6.61037e-53	0.955796	2.68001e-54	0.0387449	0.00545935	120.148	OID30713	no_MHC	UKB
rs537065442	3	49615202	MST1	ENSG00000173531	alzheimers_noukb	C	762	rs111494817	unconditioned	8.28521e-18	0.942007	3.28195e-19	0.0372942	0.0206986	39.3321	OID30713	no_MHC	UKB
rs537065442	3	49615202	MST1	ENSG00000173531	alzheimers_noukb	C	763	rs111844308	unconditioned	1.34308e-43	0.856666	5.36479e-45	0.0341094	0.109225	98.7162	OID30713	no_MHC	UKB
rs537065442	3	49615202	MST1	ENSG00000173531	alzheimers_noukb	C	761	rs111873781	unconditioned	2.25414e-09	0.953533	8.92001e-11	0.0377242	0.00874329	19.9105	OID30713	no_MHC	UKB
rs537065442	3	49615202	MST1	ENSG00000173531	alzheimers_noukb	C	763	rs113465792	unconditioned	1.48757e-46	0.929344	5.89406e-48	0.0367885	0.0338677	105.522	OID30713	no_MHC	UKB
rs537065442	3	49615202	MST1	ENSG00000173531	alzheimers_noukb	C	763	rs113592495	unconditioned	0.000253296	0.938528	1.0034e-05	0.0371544	0.0240542	8.28095	OID30713	no_MHC	UKB
rs537065442	3	49615202	MST1	ENSG00000173531	alzheimers_noukb	C	763	rs113893318	unconditioned	2.50314e-100	0.948565	9.91072e-102	0.0375427	0.0138924	229.341	OID30713	no_MHC	UKB
rs537065442	3	49615202	MST1	ENSG00000173531	alzheimers_noukb	C	763	rs114424909	unconditioned	3.12071e-60	0.936102	1.23617e-61	0.037054	0.0268436	137.017	OID30713	no_MHC	UKB
rs537065442	3	49615202	MST1	ENSG00000173531	alzheimers_noukb	C	761	rs114538522	unconditioned	1.33026e-09	0.900266	5.27232e-11	0.0356168	0.064117	20.4379	OID30713	no_MHC	UKB
rs537065442	3	49615202	MST1	ENSG00000173531	alzheimers_noukb	C	768	rs114852929	unconditioned	4.21383e-09	0.935759	1.67722e-10	0.0372187	0.0270223	19.2849	OID30713	no_MHC	UKB
rs537065442	3	49615202	MST1	ENSG00000173531	alzheimers_noukb	C	785	rs11539148	unconditioned	2.35932e-117	0.914663	9.38934e-119	0.0363517	0.0489849	268.544	OID30713	no_MHC	UKB
rs537065442	3	49615202	MST1	ENSG00000173531	alzheimers_noukb	C	767	rs116046827	unconditioned	0	0.941604	0	0.0373924	0.0210039	922.752	OID30713	no_MHC	UKB
rs537065442	3	49615202	MST1	ENSG00000173531	alzheimers_noukb	C	761	rs116503914	unconditioned	3.63493e-31	0.928254	1.43944e-32	0.0367241	0.0350224	70.0895	OID30713	no_MHC	UKB
rs537065442	3	49615202	MST1	ENSG00000173531	alzheimers_noukb	C	762	rs11716948	unconditioned	3.63069e-12	0.954686	1.43686e-13	0.0377746	0.00753944	26.3416	OID30713	no_MHC	UKB
rs537065442	3	49615202	MST1	ENSG00000173531	alzheimers_noukb	C	763	rs13093385	unconditioned	3.23346e-113	0.955111	1.28022e-114	0.0378085	0.00707999	259.019	OID30713	no_MHC	UKB
rs537065442	3	49615202	MST1	ENSG00000173531	alzheimers_noukb	C	769	rs138073187	unconditioned	1.567e-09	0.941678	6.21355e-11	0.0373188	0.0210028	20.2741	OID30713	no_MHC	UKB
rs537065442	3	49615202	MST1	ENSG00000173531	alzheimers_noukb	C	764	rs138186184	unconditioned	7.79358e-34	0.691777	3.14829e-35	0.0276644	0.280559	76.2346	OID30713	no_MHC	UKB
rs537065442	3	49615202	MST1	ENSG00000173531	alzheimers_noukb	C	761	rs138446255	unconditioned	0.00624514	0.920907	0.00024716	0.03641	0.0361909	5.07595	OID30713	no_MHC	UKB
rs537065442	3	49615202	MST1	ENSG00000173531	alzheimers_noukb	C	766	rs139394417	unconditioned	4.89725e-66	0.835312	1.94322e-67	0.0330134	0.131675	150.382	OID30713	no_MHC	UKB
rs537065442	3	49615202	MST1	ENSG00000173531	alzheimers_noukb	C	765	rs142487205	unconditioned	3.18431e-14	0.947496	1.26093e-15	0.0375041	0.0149997	31.078	OID30713	no_MHC	UKB
rs537065442	3	49615202	MST1	ENSG00000173531	alzheimers_noukb	C	761	rs144275801	unconditioned	2.3764e-17	0.937474	9.40809e-19	0.0370889	0.0254372	38.2784	OID30713	no_MHC	UKB
rs537065442	3	49615202	MST1	ENSG00000173531	alzheimers_noukb	C	765	rs145921824	unconditioned	7.2592e-37	0.942617	2.8771e-38	0.0373395	0.0200438	83.2134	OID30713	no_MHC	UKB
rs537065442	3	49615202	MST1	ENSG00000173531	alzheimers_noukb	C	761	rs146998023	unconditioned	1.72964e-07	0.881138	6.85939e-09	0.0348601	0.0840015	15.5702	OID30713	no_MHC	UKB
rs537065442	3	49615202	MST1	ENSG00000173531	alzheimers_noukb	C	763	rs147997200	unconditioned	1.16915e-19	0.946988	4.63159e-21	0.0374996	0.0155121	43.5928	OID30713	no_MHC	UKB
rs537065442	3	49615202	MST1	ENSG00000173531	alzheimers_noukb	C	761	rs1986599	unconditioned	3.12124e-06	0.947174	1.23534e-07	0.0374723	0.0153506	12.6773	OID30713	no_MHC	UKB
rs537065442	3	49615202	MST1	ENSG00000173531	alzheimers_noukb	C	761	rs2681775	unconditioned	0.00127927	0.93705	5.0621e-05	0.0370549	0.0245652	6.66147	OID30713	no_MHC	UKB
rs537065442	3	49615202	MST1	ENSG00000173531	alzheimers_noukb	C	775	rs3870336	unconditioned	4.41671e-56	0.950568	1.75198e-57	0.0376945	0.0117376	127.459	OID30713	no_MHC	UKB
rs537065442	3	49615202	MST1	ENSG00000173531	alzheimers_noukb	C	761	rs62262136	unconditioned	3.15562e-89	0.922005	1.24986e-90	0.0364769	0.0415184	203.781	OID30713	no_MHC	UKB
rs537065442	3	49615202	MST1	ENSG00000173531	alzheimers_noukb	C	905	rs6446296	unconditioned	6.93605e-67	0.949582	2.80263e-68	0.0383574	0.0120607	152.336	OID30713	no_MHC	UKB
rs537065442	3	49615202	MST1	ENSG00000173531	alzheimers_noukb	C	762	rs6785832	unconditioned	2.43058e-37	0.957117	9.61992e-39	0.0378764	0.00500687	84.3075	OID30713	no_MHC	UKB
rs537065442	3	49615202	MST1	ENSG00000173531	alzheimers_noukb	C	761	rs71324946	unconditioned	5.89023e-23	0.952429	2.33094e-24	0.0376805	0.00989024	51.1862	OID30713	no_MHC	UKB
rs537065442	3	49615202	MST1	ENSG00000173531	alzheimers_noukb	C	763	rs74951356	unconditioned	0.000192102	0.896745	7.64458e-06	0.035618	0.0674377	8.55749	OID30713	no_MHC	UKB
rs537065442	3	49615202	MST1	ENSG00000173531	alzheimers_noukb	C	761	rs75277930	unconditioned	7.71769e-28	0.935707	3.05556e-29	0.037019	0.0272742	62.4289	OID30713	no_MHC	UKB
rs537065442	3	49615202	MST1	ENSG00000173531	alzheimers_noukb	C	761	rs7611164	unconditioned	9.68736e-48	0.948707	3.83397e-49	0.0375333	0.0137595	108.253	OID30713	no_MHC	UKB
rs537065442	3	49615202	MST1	ENSG00000173531	alzheimers_noukb	C	817	rs7635641	unconditioned	2.48667e-34	0.955326	9.93153e-36	0.0381483	0.0065257	77.3769	OID30713	no_MHC	UKB
rs537065442	3	49615202	MST1	ENSG00000173531	alzheimers_noukb	C	762	rs77813979	unconditioned	5.98663e-63	0.943888	2.3707e-64	0.0373592	0.0187528	143.273	OID30713	no_MHC	UKB
rs537065442	3	49615202	MST1	ENSG00000173531	alzheimers_noukb	C	761	rs78501564	unconditioned	5.32561e-08	0.945495	2.10791e-09	0.0374062	0.017099	16.7482	OID30713	no_MHC	UKB
rs537065442	3	49615202	MST1	ENSG00000173531	alzheimers_noukb	C	816	rs9850465	unconditioned	3.39567e-36	0.956735	1.356e-37	0.0382005	0.00506449	81.6706	OID30713	no_MHC	UKB
rs537065442	3	49615202	MST1	ENSG00000173531	alzheimers_noukb	C	812	rs9866749	unconditioned	3.14883e-74	0.951561	1.25695e-75	0.0379739	0.0104654	169.244	OID30713	no_MHC	UKB
rs537065442	3	49615202	MST1	ENSG00000173531	anxiety_cc	C	1150	unconditioned	unconditioned	0	0.93081	0	0.0539487	0.0152409	7701.84	OID30713	no_MHC	UKB
rs537065442	3	49615202	MST1	ENSG00000173531	anxiety_cc	C	811	rs11130213	unconditioned	6.53362e-53	0.944868	2.8653e-54	0.0414232	0.0137088	120.16	OID30713	no_MHC	UKB
rs537065442	3	49615202	MST1	ENSG00000173531	anxiety_cc	C	648	rs111494817	unconditioned	7.83796e-18	0.891056	2.88435e-19	0.0327144	0.0762292	39.3876	OID30713	no_MHC	UKB
rs537065442	3	49615202	MST1	ENSG00000173531	anxiety_cc	C	646	rs111844308	unconditioned	6.55872e-05	0.936645	2.40433e-06	0.0343071	0.0289801	9.63213	OID30713	no_MHC	UKB
rs537065442	3	49615202	MST1	ENSG00000173531	anxiety_cc	C	647	rs111873781	unconditioned	2.21389e-09	0.936185	8.12277e-11	0.0343192	0.029496	19.9285	OID30713	no_MHC	UKB
rs537065442	3	49615202	MST1	ENSG00000173531	anxiety_cc	C	648	rs113465792	unconditioned	7.86812e-16	0.906093	2.88691e-17	0.0331849	0.0607223	34.7785	OID30713	no_MHC	UKB
rs537065442	3	49615202	MST1	ENSG00000173531	anxiety_cc	C	649	rs113592495	unconditioned	0.00022949	0.842631	8.43468e-06	0.0308438	0.126288	8.37965	OID30713	no_MHC	UKB
rs537065442	3	49615202	MST1	ENSG00000173531	anxiety_cc	C	649	rs113893318	unconditioned	2.42079e-100	0.921717	8.89898e-102	0.0338384	0.0444444	229.374	OID30713	no_MHC	UKB
rs537065442	3	49615202	MST1	ENSG00000173531	anxiety_cc	C	648	rs114424909	unconditioned	2.32387e-33	0.898965	8.54459e-35	0.0329858	0.0680495	75.1421	OID30713	no_MHC	UKB
rs537065442	3	49615202	MST1	ENSG00000173531	anxiety_cc	C	646	rs114538522	unconditioned	0.0106378	0.901722	0.000389968	0.0330016	0.0542488	4.54334	OID30713	no_MHC	UKB
rs537065442	3	49615202	MST1	ENSG00000173531	anxiety_cc	C	647	rs114852929	unconditioned	0.0166847	0.912616	0.000612249	0.033452	0.0366348	4.09326	OID30713	no_MHC	UKB
rs537065442	3	49615202	MST1	ENSG00000173531	anxiety_cc	C	671	rs11539148	unconditioned	2.16765e-117	0.84254	8.48172e-119	0.0328428	0.124617	268.629	OID30713	no_MHC	UKB
rs537065442	3	49615202	MST1	ENSG00000173531	anxiety_cc	C	646	rs116046827	unconditioned	0.00267077	0.891863	9.79066e-05	0.0326217	0.0727465	5.92539	OID30713	no_MHC	UKB
rs537065442	3	49615202	MST1	ENSG00000173531	anxiety_cc	C	646	rs116503914	unconditioned	5.42496e-09	0.925282	1.98871e-10	0.0338787	0.0408391	19.0323	OID30713	no_MHC	UKB
rs537065442	3	49615202	MST1	ENSG00000173531	anxiety_cc	C	648	rs11716948	unconditioned	3.40235e-12	0.89425	1.25127e-13	0.0328147	0.0729353	26.4066	OID30713	no_MHC	UKB
rs537065442	3	49615202	MST1	ENSG00000173531	anxiety_cc	C	649	rs13093385	unconditioned	3.2039e-113	0.947394	1.17616e-114	0.0347611	0.0178447	259.028	OID30713	no_MHC	UKB
rs537065442	3	49615202	MST1	ENSG00000173531	anxiety_cc	C	653	rs138073187	unconditioned	0.00406603	0.935179	0.000150773	0.0346514	0.0259527	5.50509	OID30713	no_MHC	UKB
rs537065442	3	49615202	MST1	ENSG00000173531	anxiety_cc	C	650	rs138186184	unconditioned	9.99156e-34	0.887001	3.68414e-35	0.0326256	0.0803738	75.9862	OID30713	no_MHC	UKB
rs537065442	3	49615202	MST1	ENSG00000173531	anxiety_cc	C	647	rs138446255	unconditioned	0.00737891	0.915372	0.000270794	0.0335492	0.0434288	4.90913	OID30713	no_MHC	UKB
rs537065442	3	49615202	MST1	ENSG00000173531	anxiety_cc	C	648	rs139394417	unconditioned	4.07555e-21	0.894456	1.49623e-22	0.0327648	0.0727792	46.9493	OID30713	no_MHC	UKB
rs537065442	3	49615202	MST1	ENSG00000173531	anxiety_cc	C	650	rs142487205	unconditioned	2.87013e-05	0.937755	1.05948e-06	0.0345886	0.0276268	10.4586	OID30713	no_MHC	UKB
rs537065442	3	49615202	MST1	ENSG00000173531	anxiety_cc	C	646	rs144275801	unconditioned	0.00147838	0.942358	5.41952e-05	0.0345239	0.021586	6.51681	OID30713	no_MHC	UKB
rs537065442	3	49615202	MST1	ENSG00000173531	anxiety_cc	C	649	rs145921824	unconditioned	3.85941e-07	0.951269	1.41748e-08	0.0349243	0.0138065	14.7676	OID30713	no_MHC	UKB
rs537065442	3	49615202	MST1	ENSG00000173531	anxiety_cc	C	646	rs146998023	unconditioned	0.00120089	0.939127	4.4023e-05	0.0344018	0.0252265	6.72469	OID30713	no_MHC	UKB
rs537065442	3	49615202	MST1	ENSG00000173531	anxiety_cc	C	649	rs147997200	unconditioned	1.11807e-19	0.905454	4.1107e-21	0.0332287	0.0613171	43.6375	OID30713	no_MHC	UKB
rs537065442	3	49615202	MST1	ENSG00000173531	anxiety_cc	C	647	rs1986599	unconditioned	3.07082e-06	0.929199	1.12693e-07	0.0340631	0.0367349	12.6936	OID30713	no_MHC	UKB
rs537065442	3	49615202	MST1	ENSG00000173531	anxiety_cc	C	647	rs2681775	unconditioned	0.00137986	0.934479	5.06102e-05	0.0342448	0.0298461	6.58577	OID30713	no_MHC	UKB
rs537065442	3	49615202	MST1	ENSG00000173531	anxiety_cc	C	661	rs3870336	unconditioned	4.19156e-56	0.902972	1.59452e-57	0.0342873	0.0627411	127.512	OID30713	no_MHC	UKB
rs537065442	3	49615202	MST1	ENSG00000173531	anxiety_cc	C	647	rs62262136	unconditioned	3.20689e-89	0.938309	1.17653e-90	0.0343971	0.0272942	203.765	OID30713	no_MHC	UKB
rs537065442	3	49615202	MST1	ENSG00000173531	anxiety_cc	C	792	rs6446296	unconditioned	6.81055e-67	0.932787	3.01565e-68	0.041277	0.0259365	152.355	OID30713	no_MHC	UKB
rs537065442	3	49615202	MST1	ENSG00000173531	anxiety_cc	C	648	rs6785832	unconditioned	2.27345e-37	0.895002	8.35636e-39	0.0328248	0.072173	84.3744	OID30713	no_MHC	UKB
rs537065442	3	49615202	MST1	ENSG00000173531	anxiety_cc	C	647	rs71324946	unconditioned	5.65737e-23	0.914476	2.07713e-24	0.0335234	0.0520006	51.2265	OID30713	no_MHC	UKB
rs537065442	3	49615202	MST1	ENSG00000173531	anxiety_cc	C	646	rs74951356	unconditioned	0.00229792	0.940699	8.42386e-05	0.0344622	0.0224562	6.07575	OID30713	no_MHC	UKB
rs537065442	3	49615202	MST1	ENSG00000173531	anxiety_cc	C	646	rs75277930	unconditioned	0.000145794	0.928741	5.34459e-06	0.0340092	0.0370982	8.83332	OID30713	no_MHC	UKB
rs537065442	3	49615202	MST1	ENSG00000173531	anxiety_cc	C	647	rs7611164	unconditioned	9.34252e-48	0.915706	3.43001e-49	0.0335685	0.0507253	108.29	OID30713	no_MHC	UKB
rs537065442	3	49615202	MST1	ENSG00000173531	anxiety_cc	C	703	rs7635641	unconditioned	2.30061e-34	0.883587	9.79122e-36	0.0375259	0.0788867	77.4547	OID30713	no_MHC	UKB
rs537065442	3	49615202	MST1	ENSG00000173531	anxiety_cc	C	648	rs77813979	unconditioned	4.70674e-60	0.892363	1.73337e-61	0.0327885	0.0748484	136.606	OID30713	no_MHC	UKB
rs537065442	3	49615202	MST1	ENSG00000173531	anxiety_cc	C	646	rs78501564	unconditioned	0.00133931	0.945813	4.90971e-05	0.034654	0.0181448	6.6156	OID30713	no_MHC	UKB
rs537065442	3	49615202	MST1	ENSG00000173531	anxiety_cc	C	702	rs9850465	unconditioned	3.09636e-36	0.872202	1.31677e-37	0.0370008	0.0907975	81.7628	OID30713	no_MHC	UKB
rs537065442	3	49615202	MST1	ENSG00000173531	anxiety_cc	C	698	rs9866749	unconditioned	3.0782e-74	0.930327	1.29843e-75	0.0392121	0.0304605	169.267	OID30713	no_MHC	UKB
rs537065442	3	49615202	MST1	ENSG00000173531	asd	C	1450	unconditioned	unconditioned	0	0.633113	0	0.325194	0.0416924	7702.25	OID30713	no_MHC	UKB
rs537065442	3	49615202	MST1	ENSG00000173531	asd	C	910	rs11130213	unconditioned	4.69411e-53	0.678734	1.91587e-53	0.276976	0.0442902	120.491	OID30713	no_MHC	UKB
rs537065442	3	49615202	MST1	ENSG00000173531	asd	C	748	rs111494817	unconditioned	6.20393e-18	0.705367	2.48863e-18	0.282938	0.0116959	39.6213	OID30713	no_MHC	UKB
rs537065442	3	49615202	MST1	ENSG00000173531	asd	C	749	rs111844308	unconditioned	1.07584e-43	0.686414	4.31706e-44	0.275401	0.0381852	98.9381	OID30713	no_MHC	UKB
rs537065442	3	49615202	MST1	ENSG00000173531	asd	C	747	rs111873781	unconditioned	1.6462e-09	0.696346	6.60356e-10	0.279308	0.0243464	20.2248	OID30713	no_MHC	UKB
rs537065442	3	49615202	MST1	ENSG00000173531	asd	C	749	rs113465792	unconditioned	9.96833e-47	0.622941	4.00053e-47	0.249874	0.127185	105.922	OID30713	no_MHC	UKB
rs537065442	3	49615202	MST1	ENSG00000173531	asd	C	749	rs113592495	unconditioned	0.000165871	0.607686	6.69918e-05	0.245285	0.146796	8.7043	OID30713	no_MHC	UKB
rs537065442	3	49615202	MST1	ENSG00000173531	asd	C	749	rs113893318	unconditioned	1.8416e-100	0.698094	7.4379e-101	0.281927	0.0199789	229.648	OID30713	no_MHC	UKB
rs537065442	3	49615202	MST1	ENSG00000173531	asd	C	749	rs114424909	unconditioned	2.33085e-60	0.699392	9.4141e-61	0.28246	0.0181473	137.309	OID30713	no_MHC	UKB
rs537065442	3	49615202	MST1	ENSG00000173531	asd	C	747	rs114538522	unconditioned	1.02078e-09	0.690864	4.09488e-10	0.277109	0.0320267	20.7027	OID30713	no_MHC	UKB
rs537065442	3	49615202	MST1	ENSG00000173531	asd	C	747	rs114852929	unconditioned	0.000260814	0.683492	0.000105329	0.275986	0.0401559	8.2517	OID30713	no_MHC	UKB
rs537065442	3	49615202	MST1	ENSG00000173531	asd	C	771	rs11539148	unconditioned	1.81569e-117	0.704042	7.36959e-118	0.285748	0.0102102	268.806	OID30713	no_MHC	UKB
rs537065442	3	49615202	MST1	ENSG00000173531	asd	C	753	rs116046827	unconditioned	0	0.660126	0	0.265184	0.0746894	923.111	OID30713	no_MHC	UKB
rs537065442	3	49615202	MST1	ENSG00000173531	asd	C	747	rs116503914	unconditioned	2.76007e-31	0.704882	1.10713e-31	0.282732	0.0123865	70.3649	OID30713	no_MHC	UKB
rs537065442	3	49615202	MST1	ENSG00000173531	asd	C	748	rs11716948	unconditioned	2.23224e-12	0.586947	9.02151e-13	0.237036	0.176017	26.828	OID30713	no_MHC	UKB
rs537065442	3	49615202	MST1	ENSG00000173531	asd	C	749	rs13093385	unconditioned	2.3002e-113	0.679489	9.22818e-114	0.272557	0.0479538	259.359	OID30713	no_MHC	UKB
rs537065442	3	49615202	MST1	ENSG00000173531	asd	C	755	rs138073187	unconditioned	1.15795e-09	0.695903	4.69701e-10	0.282258	0.0218392	20.5766	OID30713	no_MHC	UKB
rs537065442	3	49615202	MST1	ENSG00000173531	asd	C	750	rs138186184	unconditioned	4.38841e-34	0.389529	1.7705e-34	0.156702	0.453769	76.8089	OID30713	no_MHC	UKB
rs537065442	3	49615202	MST1	ENSG00000173531	asd	C	747	rs138446255	unconditioned	0.00443348	0.640627	0.00177838	0.256876	0.0962856	5.41857	OID30713	no_MHC	UKB
rs537065442	3	49615202	MST1	ENSG00000173531	asd	C	752	rs139394417	unconditioned	4.05543e-66	0.692258	1.63835e-66	0.279637	0.0281051	150.571	OID30713	no_MHC	UKB
rs537065442	3	49615202	MST1	ENSG00000173531	asd	C	751	rs142487205	unconditioned	2.36201e-14	0.702839	9.50164e-15	0.282716	0.0144448	31.3767	OID30713	no_MHC	UKB
rs537065442	3	49615202	MST1	ENSG00000173531	asd	C	747	rs144275801	unconditioned	1.65497e-17	0.652902	6.64032e-18	0.261883	0.0852154	38.6402	OID30713	no_MHC	UKB
rs537065442	3	49615202	MST1	ENSG00000173531	asd	C	751	rs145921824	unconditioned	5.33439e-37	0.692775	2.15473e-37	0.279806	0.0274189	83.5215	OID30713	no_MHC	UKB
rs537065442	3	49615202	MST1	ENSG00000173531	asd	C	747	rs146998023	unconditioned	1.35945e-07	0.692522	5.45343e-08	0.277774	0.029704	15.811	OID30713	no_MHC	UKB
rs537065442	3	49615202	MST1	ENSG00000173531	asd	C	749	rs147997200	unconditioned	8.73087e-20	0.707177	3.50224e-20	0.283663	0.00916063	43.8848	OID30713	no_MHC	UKB
rs537065442	3	49615202	MST1	ENSG00000173531	asd	C	747	rs1986599	unconditioned	2.33074e-06	0.707262	9.34903e-07	0.283686	0.00904881	12.9693	OID30713	no_MHC	UKB
rs537065442	3	49615202	MST1	ENSG00000173531	asd	C	747	rs2681775	unconditioned	0.000920725	0.665907	0.000369443	0.267131	0.0656724	6.99035	OID30713	no_MHC	UKB
rs537065442	3	49615202	MST1	ENSG00000173531	asd	C	761	rs3870336	unconditioned	3.27584e-56	0.705076	1.32832e-56	0.285892	0.00903181	127.758	OID30713	no_MHC	UKB
rs537065442	3	49615202	MST1	ENSG00000173531	asd	C	747	rs62262136	unconditioned	2.41867e-89	0.706751	9.70177e-90	0.283482	0.00976778	204.047	OID30713	no_MHC	UKB
rs537065442	3	49615202	MST1	ENSG00000173531	asd	C	892	rs6446296	unconditioned	5.12794e-67	0.702063	2.11793e-67	0.289957	0.00797924	152.638	OID30713	no_MHC	UKB
rs537065442	3	49615202	MST1	ENSG00000173531	asd	C	748	rs6785832	unconditioned	8.6306e-38	0.339851	3.47515e-38	0.136318	0.523831	85.3429	OID30713	no_MHC	UKB
rs537065442	3	49615202	MST1	ENSG00000173531	asd	C	747	rs71324946	unconditioned	2.20604e-23	0.356702	8.87949e-24	0.143075	0.500223	52.1683	OID30713	no_MHC	UKB
rs537065442	3	49615202	MST1	ENSG00000173531	asd	C	749	rs74951356	unconditioned	0.000146581	0.683391	5.88148e-05	0.274164	0.0422401	8.82793	OID30713	no_MHC	UKB
rs537065442	3	49615202	MST1	ENSG00000173531	asd	C	747	rs75277930	unconditioned	5.70282e-28	0.691473	2.28769e-28	0.277354	0.0311736	62.7314	OID30713	no_MHC	UKB
rs537065442	3	49615202	MST1	ENSG00000173531	asd	C	747	rs7611164	unconditioned	7.06844e-48	0.692269	2.8355e-48	0.277673	0.030058	108.568	OID30713	no_MHC	UKB
rs537065442	3	49615202	MST1	ENSG00000173531	asd	C	803	rs7635641	unconditioned	8.72544e-35	0.335205	3.5915e-35	0.137447	0.527348	78.4242	OID30713	no_MHC	UKB
rs537065442	3	49615202	MST1	ENSG00000173531	asd	C	748	rs77813979	unconditioned	4.39402e-63	0.692968	1.76273e-63	0.277965	0.0290672	143.583	OID30713	no_MHC	UKB
rs537065442	3	49615202	MST1	ENSG00000173531	asd	C	747	rs78501564	unconditioned	3.95853e-08	0.702787	1.58787e-08	0.281892	0.0153211	17.0448	OID30713	no_MHC	UKB
rs537065442	3	49615202	MST1	ENSG00000173531	asd	C	802	rs9850465	unconditioned	2.09431e-36	0.590065	8.46917e-37	0.238444	0.171492	82.1538	OID30713	no_MHC	UKB
rs537065442	3	49615202	MST1	ENSG00000173531	asd	C	798	rs9866749	unconditioned	2.33828e-74	0.706626	9.48404e-75	0.286599	0.00677488	169.542	OID30713	no_MHC	UKB
rs537065442	3	49615202	MST1	ENSG00000173531	bipolar	C	1355	unconditioned	unconditioned	0	0.814665	0	0.176477	0.008858	7701.91	OID30713	no_MHC	UKB
rs537065442	3	49615202	MST1	ENSG00000173531	bipolar	C	869	rs11130213	unconditioned	5.86144e-53	0.84751	1.00667e-53	0.145549	0.00694147	120.269	OID30713	no_MHC	UKB
rs537065442	3	49615202	MST1	ENSG00000173531	bipolar	C	716	rs111494817	unconditioned	7.48256e-18	0.850749	1.20704e-18	0.137225	0.0120256	39.434	OID30713	no_MHC	UKB
rs537065442	3	49615202	MST1	ENSG00000173531	bipolar	C	717	rs111844308	unconditioned	1.32879e-43	0.847576	2.1439e-44	0.136734	0.0156897	98.7269	OID30713	no_MHC	UKB
rs537065442	3	49615202	MST1	ENSG00000173531	bipolar	C	715	rs111873781	unconditioned	2.02237e-09	0.855493	3.26197e-10	0.13798	0.00652776	20.019	OID30713	no_MHC	UKB
rs537065442	3	49615202	MST1	ENSG00000173531	bipolar	C	717	rs113465792	unconditioned	1.30388e-46	0.814576	2.10399e-47	0.131389	0.0540344	105.654	OID30713	no_MHC	UKB
rs537065442	3	49615202	MST1	ENSG00000173531	bipolar	C	716	rs113592495	unconditioned	0.000257959	0.830116	4.18307e-05	0.134577	0.0350072	8.26271	OID30713	no_MHC	UKB
rs537065442	3	49615202	MST1	ENSG00000173531	bipolar	C	717	rs113893318	unconditioned	2.23632e-100	0.847458	3.62682e-101	0.137424	0.0151186	229.454	OID30713	no_MHC	UKB
rs537065442	3	49615202	MST1	ENSG00000173531	bipolar	C	717	rs114424909	unconditioned	2.81482e-60	0.844372	4.56537e-61	0.13693	0.018698	137.12	OID30713	no_MHC	UKB
rs537065442	3	49615202	MST1	ENSG00000173531	bipolar	C	715	rs114538522	unconditioned	1.2485e-09	0.844941	2.01394e-10	0.136278	0.018781	20.5013	OID30713	no_MHC	UKB
rs537065442	3	49615202	MST1	ENSG00000173531	bipolar	C	718	rs114852929	unconditioned	4.99494e-09	0.840335	8.10355e-10	0.136309	0.0233561	19.1148	OID30713	no_MHC	UKB
rs537065442	3	49615202	MST1	ENSG00000173531	bipolar	C	738	rs11539148	unconditioned	1.77581e-117	0.68844	2.94858e-118	0.114112	0.197448	268.828	OID30713	no_MHC	UKB
rs537065442	3	49615202	MST1	ENSG00000173531	bipolar	C	721	rs116046827	unconditioned	0	0.846464	0	0.136628	0.0169081	922.859	OID30713	no_MHC	UKB
rs537065442	3	49615202	MST1	ENSG00000173531	bipolar	C	715	rs116503914	unconditioned	1.4754e-31	0.376775	2.40165e-32	0.0607688	0.562456	70.9912	OID30713	no_MHC	UKB
rs537065442	3	49615202	MST1	ENSG00000173531	bipolar	C	716	rs11716948	unconditioned	3.25236e-12	0.855203	5.27406e-13	0.138675	0.00612195	26.4516	OID30713	no_MHC	UKB
rs537065442	3	49615202	MST1	ENSG00000173531	bipolar	C	716	rs13093385	unconditioned	6.56738e-12	0.853321	1.0593e-12	0.13763	0.00904937	25.7489	OID30713	no_MHC	UKB
rs537065442	3	49615202	MST1	ENSG00000173531	bipolar	C	723	rs138073187	unconditioned	1.34072e-09	0.805701	2.18907e-10	0.131488	0.062811	20.4301	OID30713	no_MHC	UKB
rs537065442	3	49615202	MST1	ENSG00000173531	bipolar	C	718	rs138186184	unconditioned	9.62416e-34	0.85426	1.55253e-34	0.137798	0.00794129	76.0236	OID30713	no_MHC	UKB
rs537065442	3	49615202	MST1	ENSG00000173531	bipolar	C	715	rs138446255	unconditioned	0.00619436	0.792638	0.00099955	0.127831	0.0723364	5.08412	OID30713	no_MHC	UKB
rs537065442	3	49615202	MST1	ENSG00000173531	bipolar	C	720	rs139394417	unconditioned	4.516e-58	0.468347	7.34517e-59	0.0757197	0.455933	132.042	OID30713	no_MHC	UKB
rs537065442	3	49615202	MST1	ENSG00000173531	bipolar	C	719	rs142487205	unconditioned	2.8573e-14	0.850196	4.62525e-15	0.137613	0.0121911	31.1863	OID30713	no_MHC	UKB
rs537065442	3	49615202	MST1	ENSG00000173531	bipolar	C	715	rs144275801	unconditioned	2.15273e-17	0.849243	3.47242e-18	0.136972	0.0137857	38.3772	OID30713	no_MHC	UKB
rs537065442	3	49615202	MST1	ENSG00000173531	bipolar	C	719	rs145921824	unconditioned	6.53651e-37	0.848769	1.06043e-37	0.137684	0.013547	83.3182	OID30713	no_MHC	UKB
rs537065442	3	49615202	MST1	ENSG00000173531	bipolar	C	715	rs146998023	unconditioned	1.65692e-07	0.844029	2.67279e-08	0.136131	0.0198406	15.6131	OID30713	no_MHC	UKB
rs537065442	3	49615202	MST1	ENSG00000173531	bipolar	C	717	rs147997200	unconditioned	1.0483e-19	0.849103	1.69115e-20	0.136966	0.0139303	43.7019	OID30713	no_MHC	UKB
rs537065442	3	49615202	MST1	ENSG00000173531	bipolar	C	715	rs1986599	unconditioned	2.81429e-06	0.853973	4.53929e-07	0.137733	0.00829149	12.7808	OID30713	no_MHC	UKB
rs537065442	3	49615202	MST1	ENSG00000173531	bipolar	C	714	rs2681775	unconditioned	0.00385169	0.687376	0.000621226	0.110667	0.197484	5.55924	OID30713	no_MHC	UKB
rs537065442	3	49615202	MST1	ENSG00000173531	bipolar	C	728	rs3870336	unconditioned	3.92591e-56	0.844926	6.44031e-57	0.13859	0.0164839	127.577	OID30713	no_MHC	UKB
rs537065442	3	49615202	MST1	ENSG00000173531	bipolar	C	715	rs62262136	unconditioned	1.36878e-89	0.399925	2.22599e-90	0.0645025	0.535573	204.616	OID30713	no_MHC	UKB
rs537065442	3	49615202	MST1	ENSG00000173531	bipolar	C	855	rs6446296	unconditioned	6.10854e-67	0.836302	1.11716e-67	0.152936	0.0107623	152.464	OID30713	no_MHC	UKB
rs537065442	3	49615202	MST1	ENSG00000173531	bipolar	C	716	rs6785832	unconditioned	2.17593e-37	0.856841	3.50974e-38	0.138202	0.00495667	84.4182	OID30713	no_MHC	UKB
rs537065442	3	49615202	MST1	ENSG00000173531	bipolar	C	714	rs71324946	unconditioned	1.78946e-06	0.853547	2.88616e-07	0.137657	0.00879427	13.2336	OID30713	no_MHC	UKB
rs537065442	3	49615202	MST1	ENSG00000173531	bipolar	C	717	rs74951356	unconditioned	0.000182527	0.844366	2.94489e-05	0.136211	0.0192117	8.60861	OID30713	no_MHC	UKB
rs537065442	3	49615202	MST1	ENSG00000173531	bipolar	C	715	rs75277930	unconditioned	7.0038e-28	0.849161	1.12973e-28	0.136958	0.0138812	62.5259	OID30713	no_MHC	UKB
rs537065442	3	49615202	MST1	ENSG00000173531	bipolar	C	715	rs7611164	unconditioned	8.68747e-48	0.850787	1.4013e-48	0.137221	0.0119927	108.362	OID30713	no_MHC	UKB
rs537065442	3	49615202	MST1	ENSG00000173531	bipolar	C	768	rs7635641	unconditioned	1.44249e-09	0.843497	2.47745e-10	0.144857	0.011646	20.3569	OID30713	no_MHC	UKB
rs537065442	3	49615202	MST1	ENSG00000173531	bipolar	C	716	rs77813979	unconditioned	5.29859e-63	0.835429	8.5479e-64	0.134745	0.0298262	143.395	OID30713	no_MHC	UKB
rs537065442	3	49615202	MST1	ENSG00000173531	bipolar	C	715	rs78501564	unconditioned	4.78606e-08	0.849701	7.72002e-09	0.137045	0.0132536	16.855	OID30713	no_MHC	UKB
rs537065442	3	49615202	MST1	ENSG00000173531	bipolar	C	768	rs9850465	unconditioned	2.99117e-36	0.842755	5.12186e-37	0.144294	0.0129502	81.7974	OID30713	no_MHC	UKB
rs537065442	3	49615202	MST1	ENSG00000173531	bipolar	C	763	rs9866749	unconditioned	2.65402e-14	0.741361	4.5518e-15	0.127016	0.131623	31.2601	OID30713	no_MHC	UKB
rs537065442	3	49615202	MST1	ENSG00000173531	bipolar_noukb	C	1352	unconditioned	unconditioned	0	0.852063	0	0.13936	0.00857629	7701.86	OID30713	no_MHC	UKB
rs537065442	3	49615202	MST1	ENSG00000173531	bipolar_noukb	C	868	rs11130213	unconditioned	6.09573e-53	0.881387	7.7349e-54	0.111833	0.00677998	120.229	OID30713	no_MHC	UKB
rs537065442	3	49615202	MST1	ENSG00000173531	bipolar_noukb	C	715	rs111494817	unconditioned	7.77046e-18	0.883483	9.14958e-19	0.104016	0.012501	39.3962	OID30713	no_MHC	UKB
rs537065442	3	49615202	MST1	ENSG00000173531	bipolar_noukb	C	716	rs111844308	unconditioned	1.37728e-43	0.878521	1.6222e-44	0.103456	0.0180224	98.691	OID30713	no_MHC	UKB
rs537065442	3	49615202	MST1	ENSG00000173531	bipolar_noukb	C	713	rs111873781	unconditioned	0.00041345	0.87243	4.86717e-05	0.102679	0.0244285	7.79097	OID30713	no_MHC	UKB
rs537065442	3	49615202	MST1	ENSG00000173531	bipolar_noukb	C	716	rs113465792	unconditioned	1.37828e-46	0.861071	1.62328e-47	0.101376	0.0375533	105.598	OID30713	no_MHC	UKB
rs537065442	3	49615202	MST1	ENSG00000173531	bipolar_noukb	C	715	rs113592495	unconditioned	0.000270054	0.869034	3.19597e-05	0.102819	0.0278452	8.21689	OID30713	no_MHC	UKB
rs537065442	3	49615202	MST1	ENSG00000173531	bipolar_noukb	C	716	rs113893318	unconditioned	2.31609e-100	0.877701	2.74148e-101	0.103872	0.0184267	229.419	OID30713	no_MHC	UKB
rs537065442	3	49615202	MST1	ENSG00000173531	bipolar_noukb	C	716	rs114424909	unconditioned	2.93134e-60	0.87934	3.46993e-61	0.104074	0.0165863	137.08	OID30713	no_MHC	UKB
rs537065442	3	49615202	MST1	ENSG00000173531	bipolar_noukb	C	714	rs114538522	unconditioned	1.29392e-09	0.875681	1.52353e-10	0.103086	0.0212325	20.4656	OID30713	no_MHC	UKB
rs537065442	3	49615202	MST1	ENSG00000173531	bipolar_noukb	C	717	rs114852929	unconditioned	5.18193e-09	0.871798	6.13666e-10	0.103217	0.024985	19.0781	OID30713	no_MHC	UKB
rs537065442	3	49615202	MST1	ENSG00000173531	bipolar_noukb	C	737	rs11539148	unconditioned	1.95165e-117	0.756617	2.37421e-118	0.0918921	0.151491	268.734	OID30713	no_MHC	UKB
rs537065442	3	49615202	MST1	ENSG00000173531	bipolar_noukb	C	720	rs116046827	unconditioned	0	0.878673	0	0.103547	0.0177801	922.822	OID30713	no_MHC	UKB
rs537065442	3	49615202	MST1	ENSG00000173531	bipolar_noukb	C	714	rs116503914	unconditioned	1.73719e-31	0.443631	2.06478e-32	0.0522247	0.504145	70.8279	OID30713	no_MHC	UKB
rs537065442	3	49615202	MST1	ENSG00000173531	bipolar_noukb	C	715	rs11716948	unconditioned	3.38035e-12	0.888859	4.00054e-13	0.105188	0.00595309	26.413	OID30713	no_MHC	UKB
rs537065442	3	49615202	MST1	ENSG00000173531	bipolar_noukb	C	715	rs13093385	unconditioned	6.82061e-12	0.886223	8.03004e-13	0.104327	0.00944959	25.7111	OID30713	no_MHC	UKB
rs537065442	3	49615202	MST1	ENSG00000173531	bipolar_noukb	C	722	rs138073187	unconditioned	1.42091e-09	0.853889	1.69419e-10	0.101768	0.0443431	20.372	OID30713	no_MHC	UKB
rs537065442	3	49615202	MST1	ENSG00000173531	bipolar_noukb	C	717	rs138186184	unconditioned	1.00034e-33	0.887919	1.17789e-34	0.104544	0.0075372	75.985	OID30713	no_MHC	UKB
rs537065442	3	49615202	MST1	ENSG00000173531	bipolar_noukb	C	714	rs138446255	unconditioned	0.00651544	0.833722	0.000767551	0.0981559	0.0608387	5.03358	OID30713	no_MHC	UKB
rs537065442	3	49615202	MST1	ENSG00000173531	bipolar_noukb	C	719	rs139394417	unconditioned	4.60943e-58	0.478052	5.48811e-59	0.0564527	0.465496	132.022	OID30713	no_MHC	UKB
rs537065442	3	49615202	MST1	ENSG00000173531	bipolar_noukb	C	718	rs142487205	unconditioned	2.96689e-14	0.882805	3.50792e-15	0.104366	0.0128288	31.1487	OID30713	no_MHC	UKB
rs537065442	3	49615202	MST1	ENSG00000173531	bipolar_noukb	C	714	rs144275801	unconditioned	2.22784e-17	0.878873	2.62308e-18	0.103462	0.0176654	38.3429	OID30713	no_MHC	UKB
rs537065442	3	49615202	MST1	ENSG00000173531	bipolar_noukb	C	718	rs145921824	unconditioned	6.78441e-37	0.880966	8.03368e-38	0.104304	0.0147299	83.281	OID30713	no_MHC	UKB
rs537065442	3	49615202	MST1	ENSG00000173531	bipolar_noukb	C	714	rs146998023	unconditioned	1.72432e-07	0.878361	2.03024e-08	0.103402	0.0182375	15.5733	OID30713	no_MHC	UKB
rs537065442	3	49615202	MST1	ENSG00000173531	bipolar_noukb	C	716	rs147997200	unconditioned	1.08701e-19	0.880457	1.28006e-20	0.103667	0.0158756	43.6657	OID30713	no_MHC	UKB
rs537065442	3	49615202	MST1	ENSG00000173531	bipolar_noukb	C	714	rs1986599	unconditioned	2.92376e-06	0.887189	3.44211e-07	0.104439	0.00836801	12.7426	OID30713	no_MHC	UKB
rs537065442	3	49615202	MST1	ENSG00000173531	bipolar_noukb	C	713	rs2681775	unconditioned	0.0041366	0.73822	0.000486965	0.0867336	0.170422	5.48788	OID30713	no_MHC	UKB
rs537065442	3	49615202	MST1	ENSG00000173531	bipolar_noukb	C	727	rs3870336	unconditioned	4.0827e-56	0.878672	4.90166e-57	0.105477	0.0158504	127.538	OID30713	no_MHC	UKB
rs537065442	3	49615202	MST1	ENSG00000173531	bipolar_noukb	C	714	rs62262136	unconditioned	1.65459e-89	0.483434	1.96353e-90	0.0569103	0.459656	204.427	OID30713	no_MHC	UKB
rs537065442	3	49615202	MST1	ENSG00000173531	bipolar_noukb	C	854	rs6446296	unconditioned	6.34807e-67	0.869096	8.6067e-68	0.117819	0.0130849	152.425	OID30713	no_MHC	UKB
rs537065442	3	49615202	MST1	ENSG00000173531	bipolar_noukb	C	715	rs6785832	unconditioned	2.26069e-37	0.890218	2.66157e-38	0.104803	0.00497911	84.38	OID30713	no_MHC	UKB
rs537065442	3	49615202	MST1	ENSG00000173531	bipolar_noukb	C	713	rs71324946	unconditioned	1.85987e-06	0.88713	2.18946e-07	0.104425	0.008443	13.195	OID30713	no_MHC	UKB
rs537065442	3	49615202	MST1	ENSG00000173531	bipolar_noukb	C	716	rs74951356	unconditioned	0.000189662	0.877371	2.23375e-05	0.103313	0.0191034	8.57027	OID30713	no_MHC	UKB
rs537065442	3	49615202	MST1	ENSG00000173531	bipolar_noukb	C	714	rs75277930	unconditioned	7.27181e-28	0.881659	8.56166e-29	0.10379	0.0145513	62.4884	OID30713	no_MHC	UKB
rs537065442	3	49615202	MST1	ENSG00000173531	bipolar_noukb	C	714	rs7611164	unconditioned	9.02959e-48	0.884294	1.06309e-48	0.1041	0.0116063	108.324	OID30713	no_MHC	UKB
rs537065442	3	49615202	MST1	ENSG00000173531	bipolar_noukb	C	767	rs7635641	unconditioned	1.50254e-09	0.87861	1.90355e-10	0.1113	0.0100902	20.3161	OID30713	no_MHC	UKB
rs537065442	3	49615202	MST1	ENSG00000173531	bipolar_noukb	C	715	rs77813979	unconditioned	5.44829e-63	0.859044	6.41623e-64	0.101126	0.0398294	143.368	OID30713	no_MHC	UKB
rs537065442	3	49615202	MST1	ENSG00000173531	bipolar_noukb	C	714	rs78501564	unconditioned	4.97455e-08	0.883165	5.85681e-09	0.103967	0.0128679	16.8163	OID30713	no_MHC	UKB
rs537065442	3	49615202	MST1	ENSG00000173531	bipolar_noukb	C	767	rs9850465	unconditioned	3.11474e-36	0.877571	3.93611e-37	0.110888	0.0115418	81.7569	OID30713	no_MHC	UKB
rs537065442	3	49615202	MST1	ENSG00000173531	bipolar_noukb	C	762	rs9866749	unconditioned	2.79742e-14	0.781416	3.53792e-15	0.0987064	0.119878	31.2075	OID30713	no_MHC	UKB
rs537065442	3	49615202	MST1	ENSG00000173531	depression_Als_noukb_included	C	1287	unconditioned	unconditioned	0	7.64278e-08	0	0.941993	0.0580067	7718.09	OID30713	no_MHC	UKB
rs537065442	3	49615202	MST1	ENSG00000173531	depression_Als_noukb_included	C	860	rs11130213	rs4955421	1.61029e-59	2.32836e-07	6.91601e-53	1	7.36891e-09	135.376	OID30713	no_MHC	UKB
rs537065442	3	49615202	MST1	ENSG00000173531	depression_Als_noukb_included	C	744	rs11130213	rs9871654	9.17258e-54	0.132531	4.59072e-53	0.663092	0.204376	122.123	OID30713	no_MHC	UKB
rs537065442	3	49615202	MST1	ENSG00000173531	depression_Als_noukb_included	C	860	rs11130213	unconditioned	5.45799e-60	7.89182e-08	6.44748e-53	0.932186	0.067814	136.458	OID30713	no_MHC	UKB
rs537065442	3	49615202	MST1	ENSG00000173531	depression_Als_noukb_included	C	707	rs111494817	rs4955421	2.04786e-24	2.32836e-07	8.7953e-18	1	1.64481e-09	54.5452	OID30713	no_MHC	UKB
rs537065442	3	49615202	MST1	ENSG00000173531	depression_Als_noukb_included	C	591	rs111494817	rs9871654	6.8102e-18	0.774704	1.79164e-18	0.203789	0.0215065	39.5281	OID30713	no_MHC	UKB
rs537065442	3	49615202	MST1	ENSG00000173531	depression_Als_noukb_included	C	707	rs111494817	unconditioned	7.84449e-25	8.91896e-08	8.7953e-18	1	5.22133e-10	55.5048	OID30713	no_MHC	UKB
rs537065442	3	49615202	MST1	ENSG00000173531	depression_Als_noukb_included	C	708	rs111844308	rs4955421	3.64959e-50	2.32836e-07	1.56745e-43	1	4.18843e-09	113.835	OID30713	no_MHC	UKB
rs537065442	3	49615202	MST1	ENSG00000173531	depression_Als_noukb_included	C	592	rs111844308	rs9871654	1.24539e-43	0.778624	3.27661e-44	0.204839	0.0165371	98.7917	OID30713	no_MHC	UKB
rs537065442	3	49615202	MST1	ENSG00000173531	depression_Als_noukb_included	C	708	rs111844308	unconditioned	1.398e-50	8.91896e-08	1.56745e-43	1	1.9981e-09	114.794	OID30713	no_MHC	UKB
rs537065442	3	49615202	MST1	ENSG00000173531	depression_Als_noukb_included	C	706	rs111873781	rs4955421	5.50429e-16	2.32836e-07	2.36402e-09	1	4.35336e-09	35.1358	OID30713	no_MHC	UKB
rs537065442	3	49615202	MST1	ENSG00000173531	depression_Als_noukb_included	C	590	rs111873781	rs9871654	1.84956e-09	0.783627	4.86524e-10	0.206122	0.0102511	20.1083	OID30713	no_MHC	UKB
rs537065442	3	49615202	MST1	ENSG00000173531	depression_Als_noukb_included	C	706	rs111873781	unconditioned	2.10846e-16	8.91896e-08	2.36402e-09	1	1.27997e-08	36.0954	OID30713	no_MHC	UKB
rs537065442	3	49615202	MST1	ENSG00000173531	depression_Als_noukb_included	C	708	rs113465792	rs4955421	3.72625e-53	2.32836e-07	1.60037e-46	1	2.42699e-08	120.722	OID30713	no_MHC	UKB
rs537065442	3	49615202	MST1	ENSG00000173531	depression_Als_noukb_included	C	592	rs113465792	rs9871654	2.89965e-47	0.177486	1.28899e-46	0.78895	0.033564	107.157	OID30713	no_MHC	UKB
rs537065442	3	49615202	MST1	ENSG00000173531	depression_Als_noukb_included	C	708	rs113465792	unconditioned	1.42737e-53	8.91896e-08	1.60037e-46	1	5.51301e-08	121.681	OID30713	no_MHC	UKB
rs537065442	3	49615202	MST1	ENSG00000173531	depression_Als_noukb_included	C	707	rs113592495	rs4955421	7.05356e-11	2.26917e-07	0.000302941	0.974553	0.0251443	23.3749	OID30713	no_MHC	UKB
rs537065442	3	49615202	MST1	ENSG00000173531	depression_Als_noukb_included	C	591	rs113592495	rs9871654	7.83472e-05	0.252601	0.000227885	0.734716	0.0123769	9.45436	OID30713	no_MHC	UKB
rs537065442	3	49615202	MST1	ENSG00000173531	depression_Als_noukb_included	C	707	rs113592495	unconditioned	2.76924e-11	8.90879e-08	0.000310489	0.99886	0.000829863	24.3099	OID30713	no_MHC	UKB
rs537065442	3	49615202	MST1	ENSG00000173531	depression_Als_noukb_included	C	708	rs113893318	rs4955421	6.14295e-107	2.32836e-07	2.63832e-100	1	8.40361e-09	244.561	OID30713	no_MHC	UKB
rs537065442	3	49615202	MST1	ENSG00000173531	depression_Als_noukb_included	C	592	rs113893318	rs9871654	6.76235e-101	0.250735	1.96699e-100	0.729304	0.019961	230.65	OID30713	no_MHC	UKB
rs537065442	3	49615202	MST1	ENSG00000173531	depression_Als_noukb_included	C	708	rs113893318	unconditioned	2.35311e-107	8.91896e-08	2.63832e-100	1	4.00027e-08	245.521	OID30713	no_MHC	UKB
rs537065442	3	49615202	MST1	ENSG00000173531	depression_Als_noukb_included	C	708	rs114424909	rs4955421	7.76028e-67	2.32836e-07	3.33294e-60	1	1.77995e-09	152.224	OID30713	no_MHC	UKB
rs537065442	3	49615202	MST1	ENSG00000173531	depression_Als_noukb_included	C	592	rs114424909	rs9871654	2.65547e-60	0.779573	6.98704e-61	0.205105	0.0153216	137.178	OID30713	no_MHC	UKB
rs537065442	3	49615202	MST1	ENSG00000173531	depression_Als_noukb_included	C	708	rs114424909	unconditioned	2.97264e-67	8.91896e-08	3.33294e-60	1	9.2689e-10	153.184	OID30713	no_MHC	UKB
rs537065442	3	49615202	MST1	ENSG00000173531	depression_Als_noukb_included	C	706	rs114538522	rs4955421	3.4403e-16	2.32836e-07	1.47756e-09	1	5.41717e-09	35.6058	OID30713	no_MHC	UKB
rs537065442	3	49615202	MST1	ENSG00000173531	depression_Als_noukb_included	C	590	rs114538522	rs9871654	1.16301e-09	0.783974	3.05928e-10	0.206213	0.00981274	20.5723	OID30713	no_MHC	UKB
rs537065442	3	49615202	MST1	ENSG00000173531	depression_Als_noukb_included	C	706	rs114538522	unconditioned	1.31783e-16	8.91896e-08	1.47756e-09	1	5.61134e-09	36.5654	OID30713	no_MHC	UKB
rs537065442	3	49615202	MST1	ENSG00000173531	depression_Als_noukb_included	C	709	rs114852929	rs4955421	1.38391e-15	2.32836e-07	5.94374e-09	1	8.23869e-09	34.2139	OID30713	no_MHC	UKB
rs537065442	3	49615202	MST1	ENSG00000173531	depression_Als_noukb_included	C	593	rs114852929	rs9871654	4.66966e-09	0.782218	1.22875e-09	0.205816	0.0119653	19.1822	OID30713	no_MHC	UKB
rs537065442	3	49615202	MST1	ENSG00000173531	depression_Als_noukb_included	C	709	rs114852929	unconditioned	5.30119e-16	8.91896e-08	5.94374e-09	1	2.18765e-08	35.1734	OID30713	no_MHC	UKB
rs537065442	3	49615202	MST1	ENSG00000173531	depression_Als_noukb_included	C	729	rs11539148	rs4955421	6.00521e-124	2.32836e-07	2.57916e-117	1	1.20367e-09	283.728	OID30713	no_MHC	UKB
rs537065442	3	49615202	MST1	ENSG00000173531	depression_Als_noukb_included	C	613	rs11539148	rs9871654	1.8789e-117	0.720282	6.62616e-118	0.25399	0.0257278	268.772	OID30713	no_MHC	UKB
rs537065442	3	49615202	MST1	ENSG00000173531	depression_Als_noukb_included	C	729	rs11539148	unconditioned	2.25747e-124	8.75271e-08	2.57916e-117	1	6.90015e-10	284.706	OID30713	no_MHC	UKB
rs537065442	3	49615202	MST1	ENSG00000173531	depression_Als_noukb_included	C	708	rs116046827	rs4955421	0	2.32836e-07	0	1	2.29361e-09	937.955	OID30713	no_MHC	UKB
rs537065442	3	49615202	MST1	ENSG00000173531	depression_Als_noukb_included	C	592	rs116046827	rs9871654	0	0.783473	0	0.206102	0.0104248	922.713	OID30713	no_MHC	UKB
rs537065442	3	49615202	MST1	ENSG00000173531	depression_Als_noukb_included	C	708	rs116046827	unconditioned	0	8.91896e-08	0	1	9.25548e-10	938.915	OID30713	no_MHC	UKB
rs537065442	3	49615202	MST1	ENSG00000173531	depression_Als_noukb_included	C	706	rs116503914	rs4955421	9.11718e-38	2.32836e-07	3.91571e-31	1	4.32267e-09	85.2881	OID30713	no_MHC	UKB
rs537065442	3	49615202	MST1	ENSG00000173531	depression_Als_noukb_included	C	590	rs116503914	rs9871654	3.03327e-31	0.771456	7.97958e-32	0.202921	0.0256233	70.2705	OID30713	no_MHC	UKB
rs537065442	3	49615202	MST1	ENSG00000173531	depression_Als_noukb_included	C	706	rs116503914	unconditioned	3.49241e-38	8.91896e-08	3.91571e-31	1	1.05915e-08	86.2476	OID30713	no_MHC	UKB
rs537065442	3	49615202	MST1	ENSG00000173531	depression_Als_noukb_included	C	707	rs11716948	rs4955421	8.85496e-19	2.32836e-07	3.80309e-12	1	1.81246e-08	41.5681	OID30713	no_MHC	UKB
rs537065442	3	49615202	MST1	ENSG00000173531	depression_Als_noukb_included	C	591	rs11716948	rs9871654	2.90722e-12	0.765975	7.64991e-13	0.201522	0.0325026	26.5638	OID30713	no_MHC	UKB
rs537065442	3	49615202	MST1	ENSG00000173531	depression_Als_noukb_included	C	707	rs11716948	unconditioned	3.39196e-19	8.91896e-08	3.80309e-12	1	5.71609e-10	42.5277	OID30713	no_MHC	UKB
rs537065442	3	49615202	MST1	ENSG00000173531	depression_Als_noukb_included	C	707	rs13093385	rs4955421	1.79156e-18	2.32782e-07	7.69453e-12	0.99977	0.000229727	40.8634	OID30713	no_MHC	UKB
rs537065442	3	49615202	MST1	ENSG00000173531	depression_Als_noukb_included	C	591	rs13093385	rs9871654	1.41142e-12	0.183477	6.27397e-12	0.815582	0.000940022	27.2864	OID30713	no_MHC	UKB
rs537065442	3	49615202	MST1	ENSG00000173531	depression_Als_noukb_included	C	707	rs13093385	unconditioned	6.86429e-19	8.91895e-08	7.69629e-12	1	3.24973e-07	41.8228	OID30713	no_MHC	UKB
rs537065442	3	49615202	MST1	ENSG00000173531	depression_Als_noukb_included	C	712	rs138073187	rs4955421	6.69081e-12	2.32829e-07	2.87362e-05	0.999968	2.56821e-06	25.7303	OID30713	no_MHC	UKB
rs537065442	3	49615202	MST1	ENSG00000173531	depression_Als_noukb_included	C	596	rs138073187	rs9871654	2.21107e-05	0.769559	5.81838e-06	0.20248	0.0279332	10.7194	OID30713	no_MHC	UKB
rs537065442	3	49615202	MST1	ENSG00000173531	depression_Als_noukb_included	C	712	rs138073187	unconditioned	2.56296e-12	8.91865e-08	2.87361e-05	0.999965	6.13496e-06	26.6899	OID30713	no_MHC	UKB
rs537065442	3	49615202	MST1	ENSG00000173531	depression_Als_noukb_included	C	709	rs138186184	rs4955421	2.62313e-40	2.32836e-07	1.1266e-33	1	2.70753e-09	91.139	OID30713	no_MHC	UKB
rs537065442	3	49615202	MST1	ENSG00000173531	depression_Als_noukb_included	C	593	rs138186184	rs9871654	2.06818e-34	0.183451	9.1934e-34	0.815467	0.00108143	77.5612	OID30713	no_MHC	UKB
rs537065442	3	49615202	MST1	ENSG00000173531	depression_Als_noukb_included	C	709	rs138186184	unconditioned	1.00481e-40	8.91896e-08	1.1266e-33	1	3.07841e-10	92.0986	OID30713	no_MHC	UKB
rs537065442	3	49615202	MST1	ENSG00000173531	depression_Als_noukb_included	C	706	rs138446255	rs4955421	1.80558e-09	2.29621e-07	0.00775475	0.986187	0.00605789	20.1324	OID30713	no_MHC	UKB
rs537065442	3	49615202	MST1	ENSG00000173531	depression_Als_noukb_included	C	590	rs138446255	rs9871654	0.00341378	0.434568	0.000897966	0.113862	0.447258	5.67994	OID30713	no_MHC	UKB
rs537065442	3	49615202	MST1	ENSG00000173531	depression_Als_noukb_included	C	706	rs138446255	unconditioned	6.85556e-10	8.71841e-08	0.00768651	0.977499	0.0148141	21.1008	OID30713	no_MHC	UKB
rs537065442	3	49615202	MST1	ENSG00000173531	depression_Als_noukb_included	C	711	rs139394417	rs4955421	2.24422e-64	2.32836e-07	9.63866e-58	1	2.19777e-09	146.557	OID30713	no_MHC	UKB
rs537065442	3	49615202	MST1	ENSG00000173531	depression_Als_noukb_included	C	595	rs139394417	rs9871654	2.56473e-58	0.255199	7.46014e-58	0.742304	0.00249691	132.608	OID30713	no_MHC	UKB
rs537065442	3	49615202	MST1	ENSG00000173531	depression_Als_noukb_included	C	711	rs139394417	unconditioned	8.59668e-65	8.91896e-08	9.63866e-58	1	9.64668e-10	147.517	OID30713	no_MHC	UKB
rs537065442	3	49615202	MST1	ENSG00000173531	depression_Als_noukb_included	C	710	rs142487205	rs4955421	7.8249e-21	2.32836e-07	3.36069e-14	1	6.23914e-09	46.297	OID30713	no_MHC	UKB
rs537065442	3	49615202	MST1	ENSG00000173531	depression_Als_noukb_included	C	594	rs142487205	rs9871654	2.59318e-14	0.770004	6.82285e-15	0.202567	0.0274291	31.2833	OID30713	no_MHC	UKB
rs537065442	3	49615202	MST1	ENSG00000173531	depression_Als_noukb_included	C	710	rs142487205	unconditioned	2.99739e-21	8.91896e-08	3.36069e-14	1	8.25084e-09	47.2565	OID30713	no_MHC	UKB
rs537065442	3	49615202	MST1	ENSG00000173531	depression_Als_noukb_included	C	706	rs144275801	rs4955421	5.90195e-24	2.32836e-07	2.53481e-17	1	2.78008e-09	53.4868	OID30713	no_MHC	UKB
rs537065442	3	49615202	MST1	ENSG00000173531	depression_Als_noukb_included	C	590	rs144275801	rs9871654	1.99534e-17	0.784727	5.24869e-18	0.206411	0.00886135	38.4531	OID30713	no_MHC	UKB
rs537065442	3	49615202	MST1	ENSG00000173531	depression_Als_noukb_included	C	706	rs144275801	unconditioned	2.26079e-24	8.91896e-08	2.53481e-17	1	6.04174e-10	54.4463	OID30713	no_MHC	UKB
rs537065442	3	49615202	MST1	ENSG00000173531	depression_Als_noukb_included	C	710	rs145921824	rs4955421	1.79294e-43	2.32836e-07	7.70045e-37	1	1.94409e-09	98.4273	OID30713	no_MHC	UKB
rs537065442	3	49615202	MST1	ENSG00000173531	depression_Als_noukb_included	C	594	rs145921824	rs9871654	1.42605e-37	0.183357	6.33913e-37	0.815066	0.0015768	84.8407	OID30713	no_MHC	UKB
rs537065442	3	49615202	MST1	ENSG00000173531	depression_Als_noukb_included	C	710	rs145921824	unconditioned	6.868e-44	8.91896e-08	7.70045e-37	1	1.04338e-09	99.3869	OID30713	no_MHC	UKB
rs537065442	3	49615202	MST1	ENSG00000173531	depression_Als_noukb_included	C	706	rs146998023	rs4955421	4.57074e-14	2.32836e-07	1.96307e-07	0.999999	7.53051e-07	30.7165	OID30713	no_MHC	UKB
rs537065442	3	49615202	MST1	ENSG00000173531	depression_Als_noukb_included	C	590	rs146998023	rs9871654	1.53552e-07	0.780581	4.03925e-08	0.205321	0.0140983	15.6892	OID30713	no_MHC	UKB
rs537065442	3	49615202	MST1	ENSG00000173531	depression_Als_noukb_included	C	706	rs146998023	unconditioned	1.75086e-14	8.91895e-08	1.96307e-07	0.999999	8.65244e-07	31.6761	OID30713	no_MHC	UKB
rs537065442	3	49615202	MST1	ENSG00000173531	depression_Als_noukb_included	C	708	rs147997200	rs4955421	2.8746e-26	2.32836e-07	1.2346e-19	1	9.97645e-08	58.8113	OID30713	no_MHC	UKB
rs537065442	3	49615202	MST1	ENSG00000173531	depression_Als_noukb_included	C	592	rs147997200	rs9871654	1.3995e-20	0.113449	6.2213e-20	0.503942	0.382609	45.7156	OID30713	no_MHC	UKB
rs537065442	3	49615202	MST1	ENSG00000173531	depression_Als_noukb_included	C	708	rs147997200	unconditioned	1.10094e-26	8.91734e-08	1.23438e-19	0.999819	0.000181125	59.7711	OID30713	no_MHC	UKB
rs537065442	3	49615202	MST1	ENSG00000173531	depression_Als_noukb_included	C	706	rs1986599	rs4955421	7.67325e-13	2.32833e-07	3.29556e-06	0.99999	6.66892e-06	27.8959	OID30713	no_MHC	UKB
rs537065442	3	49615202	MST1	ENSG00000173531	depression_Als_noukb_included	C	590	rs1986599	rs9871654	2.37493e-06	0.722039	6.24978e-07	0.189921	0.0880369	12.9505	OID30713	no_MHC	UKB
rs537065442	3	49615202	MST1	ENSG00000173531	depression_Als_noukb_included	C	706	rs1986599	unconditioned	2.93929e-13	8.91884e-08	3.29555e-06	0.999987	9.4668e-06	28.8554	OID30713	no_MHC	UKB
rs537065442	3	49615202	MST1	ENSG00000173531	depression_Als_noukb_included	C	705	rs2681775	rs4955421	1.3177e-09	2.30588e-07	0.00565933	0.990343	0.00399761	20.4474	OID30713	no_MHC	UKB
rs537065442	3	49615202	MST1	ENSG00000173531	depression_Als_noukb_included	C	589	rs2681775	rs9871654	0.00220202	0.385956	0.000579209	0.10101	0.510253	6.11838	OID30713	no_MHC	UKB
rs537065442	3	49615202	MST1	ENSG00000173531	depression_Als_noukb_included	C	705	rs2681775	unconditioned	5.05554e-10	8.84687e-08	0.00566831	0.991915	0.00241618	21.4054	OID30713	no_MHC	UKB
rs537065442	3	49615202	MST1	ENSG00000173531	depression_Als_noukb_included	C	719	rs3870336	rs4955421	1.08181e-62	2.32836e-07	4.64625e-56	1	1.00364e-09	142.682	OID30713	no_MHC	UKB
rs537065442	3	49615202	MST1	ENSG00000173531	depression_Als_noukb_included	C	603	rs3870336	rs9871654	3.43809e-56	0.736838	1.21222e-56	0.259794	0.00336742	127.71	OID30713	no_MHC	UKB
rs537065442	3	49615202	MST1	ENSG00000173531	depression_Als_noukb_included	C	719	rs3870336	unconditioned	4.1013e-63	8.82711e-08	4.64625e-56	1	9.80741e-10	143.652	OID30713	no_MHC	UKB
rs537065442	3	49615202	MST1	ENSG00000173531	depression_Als_noukb_included	C	706	rs62262136	rs4955421	7.96856e-96	2.32836e-07	3.42239e-89	1	1.47795e-09	218.973	OID30713	no_MHC	UKB
rs537065442	3	49615202	MST1	ENSG00000173531	depression_Als_noukb_included	C	590	rs62262136	rs9871654	2.71061e-89	0.786782	7.13009e-90	0.206952	0.00626577	203.933	OID30713	no_MHC	UKB
rs537065442	3	49615202	MST1	ENSG00000173531	depression_Als_noukb_included	C	706	rs62262136	unconditioned	3.05242e-96	8.91896e-08	3.42239e-89	1	5.67203e-10	219.932	OID30713	no_MHC	UKB
rs537065442	3	49615202	MST1	ENSG00000173531	depression_Als_noukb_included	C	846	rs6446296	rs4955421	1.70065e-73	2.32836e-07	7.30409e-67	1	2.60069e-08	167.558	OID30713	no_MHC	UKB
rs537065442	3	49615202	MST1	ENSG00000173531	depression_Als_noukb_included	C	730	rs6446296	rs9871654	2.00261e-69	0.00273745	7.29516e-67	0.997203	5.91676e-05	158.184	OID30713	no_MHC	UKB
rs537065442	3	49615202	MST1	ENSG00000173531	depression_Als_noukb_included	C	846	rs6446296	unconditioned	5.9627e-74	8.16351e-08	7.30409e-67	1	3.64134e-10	168.606	OID30713	no_MHC	UKB
rs537065442	3	49615202	MST1	ENSG00000173531	depression_Als_noukb_included	C	707	rs6785832	rs4955421	5.91288e-44	2.32836e-07	2.53951e-37	0.999999	6.52281e-07	99.5366	OID30713	no_MHC	UKB
rs537065442	3	49615202	MST1	ENSG00000173531	depression_Als_noukb_included	C	591	rs6785832	rs9871654	6.48255e-38	0.255583	1.88552e-37	0.743389	0.00102808	85.6291	OID30713	no_MHC	UKB
rs537065442	3	49615202	MST1	ENSG00000173531	depression_Als_noukb_included	C	707	rs6785832	unconditioned	2.26498e-44	8.91896e-08	2.53951e-37	1	7.50391e-10	100.496	OID30713	no_MHC	UKB
rs537065442	3	49615202	MST1	ENSG00000173531	depression_Als_noukb_included	C	705	rs71324946	rs4955421	4.8523e-13	2.31443e-07	2.084e-06	0.994011	0.0059869	28.3542	OID30713	no_MHC	UKB
rs537065442	3	49615202	MST1	ENSG00000173531	depression_Als_noukb_included	C	589	rs71324946	rs9871654	1.62082e-06	0.774774	4.26334e-07	0.203772	0.0214525	13.3326	OID30713	no_MHC	UKB
rs537065442	3	49615202	MST1	ENSG00000173531	depression_Als_noukb_included	C	705	rs71324946	unconditioned	1.86986e-13	8.91878e-08	2.0965e-06	0.99998	1.81175e-05	29.3077	OID30713	no_MHC	UKB
rs537065442	3	49615202	MST1	ENSG00000173531	depression_Als_noukb_included	C	708	rs74951356	rs4955421	5.03235e-11	2.32735e-07	0.000216133	0.999566	0.000217437	23.7125	OID30713	no_MHC	UKB
rs537065442	3	49615202	MST1	ENSG00000173531	depression_Als_noukb_included	C	592	rs74951356	rs9871654	0.00015707	0.726942	4.1327e-05	0.191186	0.0816733	8.75882	OID30713	no_MHC	UKB
rs537065442	3	49615202	MST1	ENSG00000173531	depression_Als_noukb_included	C	708	rs74951356	unconditioned	1.92653e-11	8.90977e-08	0.000216004	0.998969	0.000815305	24.6727	OID30713	no_MHC	UKB
rs537065442	3	49615202	MST1	ENSG00000173531	depression_Als_noukb_included	C	706	rs75277930	rs4955421	1.92031e-34	2.32836e-07	8.2475e-28	1	1.55299e-09	77.6354	OID30713	no_MHC	UKB
rs537065442	3	49615202	MST1	ENSG00000173531	depression_Als_noukb_included	C	590	rs75277930	rs9871654	6.48286e-28	0.78195	1.70533e-28	0.205681	0.0123688	62.6032	OID30713	no_MHC	UKB
rs537065442	3	49615202	MST1	ENSG00000173531	depression_Als_noukb_included	C	706	rs75277930	unconditioned	7.35591e-35	8.91896e-08	8.24751e-28	1	1.66041e-09	78.595	OID30713	no_MHC	UKB
rs537065442	3	49615202	MST1	ENSG00000173531	depression_Als_noukb_included	C	706	rs7611164	rs4955421	2.37742e-54	2.32836e-07	1.02107e-47	1	1.08338e-09	123.474	OID30713	no_MHC	UKB
rs537065442	3	49615202	MST1	ENSG00000173531	depression_Als_noukb_included	C	590	rs7611164	rs9871654	8.06994e-48	0.787247	2.12274e-48	0.207074	0.00567867	108.436	OID30713	no_MHC	UKB
rs537065442	3	49615202	MST1	ENSG00000173531	depression_Als_noukb_included	C	706	rs7611164	unconditioned	9.1069e-55	8.91896e-08	1.02107e-47	1	4.20457e-10	124.433	OID30713	no_MHC	UKB
rs537065442	3	49615202	MST1	ENSG00000173531	depression_Als_noukb_included	C	759	rs7635641	rs4955421	3.98184e-16	2.32835e-07	1.71015e-09	0.999996	3.34152e-06	35.4596	OID30713	no_MHC	UKB
rs537065442	3	49615202	MST1	ENSG00000173531	depression_Als_noukb_included	C	643	rs7635641	rs9871654	1.25551e-09	0.734954	4.43413e-10	0.259562	0.0054845	20.4957	OID30713	no_MHC	UKB
rs537065442	3	49615202	MST1	ENSG00000173531	depression_Als_noukb_included	C	759	rs7635641	unconditioned	1.4517e-16	8.48868e-08	1.71016e-09	1	1.08444e-08	36.4686	OID30713	no_MHC	UKB
rs537065442	3	49615202	MST1	ENSG00000173531	depression_Als_noukb_included	C	707	rs77813979	rs4955421	1.47648e-69	2.32836e-07	6.34129e-63	1	2.55784e-08	158.489	OID30713	no_MHC	UKB
rs537065442	3	49615202	MST1	ENSG00000173531	depression_Als_noukb_included	C	591	rs77813979	rs9871654	5.06861e-63	0.785141	1.33334e-63	0.206529	0.00832932	143.44	OID30713	no_MHC	UKB
rs537065442	3	49615202	MST1	ENSG00000173531	depression_Als_noukb_included	C	707	rs77813979	unconditioned	5.65577e-70	8.91896e-08	6.34129e-63	1	1.77142e-09	159.448	OID30713	no_MHC	UKB
rs537065442	3	49615202	MST1	ENSG00000173531	depression_Als_noukb_included	C	706	rs78501564	rs4955421	1.31148e-14	2.32836e-07	5.63263e-08	1	4.96154e-08	31.965	OID30713	no_MHC	UKB
rs537065442	3	49615202	MST1	ENSG00000173531	depression_Als_noukb_included	C	590	rs78501564	rs9871654	4.43878e-08	0.788027	1.16758e-08	0.207279	0.0046933	16.9303	OID30713	no_MHC	UKB
rs537065442	3	49615202	MST1	ENSG00000173531	depression_Als_noukb_included	C	706	rs78501564	unconditioned	5.02372e-15	8.91895e-08	5.63263e-08	1	1.75419e-07	32.9246	OID30713	no_MHC	UKB
rs537065442	3	49615202	MST1	ENSG00000173531	depression_Als_noukb_included	C	759	rs9850465	rs4955421	8.26406e-43	2.32836e-07	3.54931e-36	1	2.37161e-08	96.8992	OID30713	no_MHC	UKB
rs537065442	3	49615202	MST1	ENSG00000173531	depression_Als_noukb_included	C	643	rs9850465	rs9871654	4.48517e-37	0.126477	1.61626e-37	0.0447482	0.828775	83.6949	OID30713	no_MHC	UKB
rs537065442	3	49615202	MST1	ENSG00000173531	depression_Als_noukb_included	C	759	rs9850465	unconditioned	3.0129e-43	8.48868e-08	3.54931e-36	1	7.36365e-10	97.9083	OID30713	no_MHC	UKB
rs537065442	3	49615202	MST1	ENSG00000173531	depression_Als_noukb_included	C	754	rs9866749	rs4955421	8.35103e-21	2.32833e-07	3.58666e-14	0.999989	1.11184e-05	46.2319	OID30713	no_MHC	UKB
rs537065442	3	49615202	MST1	ENSG00000173531	depression_Als_noukb_included	C	638	rs9866749	rs9871654	2.50622e-14	0.699618	8.84664e-15	0.246903	0.0534792	31.3174	OID30713	no_MHC	UKB
rs537065442	3	49615202	MST1	ENSG00000173531	depression_Als_noukb_included	C	754	rs9866749	unconditioned	7.89077e-22	2.20001e-08	9.29564e-15	0.258428	0.741572	48.5912	OID30713	no_MHC	UKB
rs537065442	3	49615202	MST1	ENSG00000173531	depression_Als_noukb_included	C	1182	unconditioned	rs4955421	0	0	2.32835e-07	1	7.03046e-09	7716.98	OID30713	no_MHC	UKB
rs537065442	3	49615202	MST1	ENSG00000173531	depression_Als_noukb_included	C	1067	unconditioned	rs9871654	0	0	0.00193612	0.995293	0.00277093	7707.98	OID30713	no_MHC	UKB
rs537065442	3	49615202	MST1	ENSG00000173531	depression_Als_ukb_included	C	1353	unconditioned	unconditioned	0	2.4403e-11	0	1	6.95184e-08	7726.14	OID30713	no_MHC	UKB
rs537065442	3	49615202	MST1	ENSG00000173531	depression_Als_ukb_included	C	864	rs11130213	rs7617480*	6.35539e-53	0.918907	2.6332e-54	0.0380296	0.0430634	120.188	OID30713	no_MHC	UKB
rs537065442	3	49615202	MST1	ENSG00000173531	depression_Als_ukb_included	C	868	rs11130213	unconditioned	1.68911e-63	2.4423e-11	6.91605e-53	1	1.13512e-07	144.539	OID30713	no_MHC	UKB
rs537065442	3	49615202	MST1	ENSG00000173531	depression_Als_ukb_included	C	711	rs111494817	rs7617480*	8.53833e-18	0.970805	2.29999e-19	0.0261477	0.00304743	39.302	OID30713	no_MHC	UKB
rs537065442	3	49615202	MST1	ENSG00000173531	depression_Als_ukb_included	C	715	rs111494817	unconditioned	2.43959e-28	2.77375e-11	8.79527e-18	1	1.44379e-13	63.5806	OID30713	no_MHC	UKB
rs537065442	3	49615202	MST1	ENSG00000173531	depression_Als_ukb_included	C	712	rs111844308	rs7617480*	1.51199e-43	0.963778	4.07675e-45	0.0259759	0.010246	98.5977	OID30713	no_MHC	UKB
rs537065442	3	49615202	MST1	ENSG00000173531	depression_Als_ukb_included	C	716	rs111844308	unconditioned	4.34831e-54	2.77375e-11	1.56767e-43	1	2.80382e-13	122.87	OID30713	no_MHC	UKB
rs537065442	3	49615202	MST1	ENSG00000173531	depression_Als_ukb_included	C	710	rs111873781	rs7617480*	2.29493e-09	0.970841	6.18119e-11	0.0261457	0.00301362	19.8926	OID30713	no_MHC	UKB
rs537065442	3	49615202	MST1	ENSG00000173531	depression_Als_ukb_included	C	714	rs111873781	unconditioned	6.55713e-20	2.77375e-11	2.36399e-09	1	6.43123e-09	44.1711	OID30713	no_MHC	UKB
rs537065442	3	49615202	MST1	ENSG00000173531	depression_Als_ukb_included	C	712	rs113465792	rs7617480*	8.31701e-47	0.519233	2.88699e-48	0.0175604	0.463207	106.103	OID30713	no_MHC	UKB
rs537065442	3	49615202	MST1	ENSG00000173531	depression_Als_ukb_included	C	716	rs113465792	unconditioned	4.43964e-57	2.77375e-11	1.60059e-46	1	1.29995e-10	129.757	OID30713	no_MHC	UKB
rs537065442	3	49615202	MST1	ENSG00000173531	depression_Als_ukb_included	C	711	rs113592495	rs7617480*	0.000298413	0.960362	9.01584e-06	0.0290047	0.0103261	8.11703	OID30713	no_MHC	UKB
rs537065442	3	49615202	MST1	ENSG00000173531	depression_Als_ukb_included	C	715	rs113592495	unconditioned	8.612e-15	2.77131e-11	0.000310482	0.999121	0.000568355	32.3856	OID30713	no_MHC	UKB
rs537065442	3	49615202	MST1	ENSG00000173531	depression_Als_ukb_included	C	712	rs113893318	rs7617480*	2.37606e-100	0.899748	7.19799e-102	0.0271837	0.0730678	229.393	OID30713	no_MHC	UKB
rs537065442	3	49615202	MST1	ENSG00000173531	depression_Als_ukb_included	C	716	rs113893318	unconditioned	7.3191e-111	2.77375e-11	2.6387e-100	1	1.70638e-11	253.596	OID30713	no_MHC	UKB
rs537065442	3	49615202	MST1	ENSG00000173531	depression_Als_ukb_included	C	712	rs114424909	rs7617480*	3.23055e-60	0.968371	8.70577e-62	0.0260904	0.00553899	136.982	OID30713	no_MHC	UKB
rs537065442	3	49615202	MST1	ENSG00000173531	depression_Als_ukb_included	C	716	rs114424909	unconditioned	9.2461e-71	2.77375e-11	3.33343e-60	1	1.81712e-13	161.259	OID30713	no_MHC	UKB
rs537065442	3	49615202	MST1	ENSG00000173531	depression_Als_ukb_included	C	710	rs114538522	rs7617480*	1.42824e-09	0.966452	3.8475e-11	0.0260275	0.00752049	20.3668	OID30713	no_MHC	UKB
rs537065442	3	49615202	MST1	ENSG00000173531	depression_Als_ukb_included	C	714	rs114538522	unconditioned	4.0985e-20	2.77375e-11	1.4776e-09	1	2.41189e-09	44.6411	OID30713	no_MHC	UKB
rs537065442	3	49615202	MST1	ENSG00000173531	depression_Als_ukb_included	C	717	rs114852929	rs7617480*	4.35347e-09	0.966635	1.17512e-10	0.0260849	0.00727973	19.2523	OID30713	no_MHC	UKB
rs537065442	3	49615202	MST1	ENSG00000173531	depression_Als_ukb_included	C	721	rs114852929	unconditioned	1.24903e-19	2.77375e-11	4.50303e-09	1	1.32978e-08	43.5268	OID30713	no_MHC	UKB
rs537065442	3	49615202	MST1	ENSG00000173531	depression_Als_ukb_included	C	733	rs11539148	rs7617480*	2.4291e-117	0.941337	6.98038e-119	0.0270191	0.0316439	268.515	OID30713	no_MHC	UKB
rs537065442	3	49615202	MST1	ENSG00000173531	depression_Als_ukb_included	C	737	rs11539148	unconditioned	6.87946e-128	2.66709e-11	2.57938e-117	1	2.05895e-13	292.802	OID30713	no_MHC	UKB
rs537065442	3	49615202	MST1	ENSG00000173531	depression_Als_ukb_included	C	716	rs116046827	rs7617480*	0	0.966871	0	0.026083	0.00704561	922.719	OID30713	no_MHC	UKB
rs537065442	3	49615202	MST1	ENSG00000173531	depression_Als_ukb_included	C	719	rs116046827	unconditioned	0	2.77375e-11	0	1	1.88454e-13	946.988	OID30713	no_MHC	UKB
rs537065442	3	49615202	MST1	ENSG00000173531	depression_Als_ukb_included	C	710	rs116503914	rs7617480*	3.79718e-31	0.969559	1.02279e-32	0.0261112	0.0043296	70.0459	OID30713	no_MHC	UKB
rs537065442	3	49615202	MST1	ENSG00000173531	depression_Als_ukb_included	C	714	rs116503914	unconditioned	1.08615e-41	2.77375e-11	3.91582e-31	1	1.96382e-13	94.3233	OID30713	no_MHC	UKB
rs537065442	3	49615202	MST1	ENSG00000173531	depression_Als_ukb_included	C	711	rs11716948	rs7617480*	3.69519e-12	0.971711	9.9549e-14	0.026176	0.00211327	26.324	OID30713	no_MHC	UKB
rs537065442	3	49615202	MST1	ENSG00000173531	depression_Als_ukb_included	C	715	rs11716948	unconditioned	1.05487e-22	2.77375e-11	3.80304e-12	1	7.86522e-11	50.6035	OID30713	no_MHC	UKB
rs537065442	3	49615202	MST1	ENSG00000173531	depression_Als_ukb_included	C	711	rs13093385	rs7617480*	7.41941e-12	0.964043	2.50923e-13	0.0326004	0.0033568	25.6269	OID30713	no_MHC	UKB
rs537065442	3	49615202	MST1	ENSG00000173531	depression_Als_ukb_included	C	715	rs13093385	unconditioned	2.13475e-22	2.77375e-11	7.69627e-12	1	2.50873e-09	49.8985	OID30713	no_MHC	UKB
rs537065442	3	49615202	MST1	ENSG00000173531	depression_Als_ukb_included	C	718	rs138073187	rs7617480*	1.60934e-09	0.966991	4.34123e-11	0.0260778	0.00693112	20.2474	OID30713	no_MHC	UKB
rs537065442	3	49615202	MST1	ENSG00000173531	depression_Als_ukb_included	C	722	rs138073187	unconditioned	4.61559e-20	2.77375e-11	1.66403e-09	1	3.38218e-10	44.5223	OID30713	no_MHC	UKB
rs537065442	3	49615202	MST1	ENSG00000173531	depression_Als_ukb_included	C	713	rs138186184	rs7617480*	1.08614e-33	0.964055	3.67404e-35	0.0326075	0.00333796	75.9027	OID30713	no_MHC	UKB
rs537065442	3	49615202	MST1	ENSG00000173531	depression_Als_ukb_included	C	717	rs138186184	unconditioned	3.12492e-44	2.77375e-11	1.12661e-33	1	7.91452e-14	100.174	OID30713	no_MHC	UKB
rs537065442	3	49615202	MST1	ENSG00000173531	depression_Als_ukb_included	C	710	rs138446255	rs7617480*	0.0071602	0.916086	0.00019286	0.0246228	0.051938	4.93922	OID30713	no_MHC	UKB
rs537065442	3	49615202	MST1	ENSG00000173531	depression_Als_ukb_included	C	714	rs138446255	unconditioned	2.126e-13	2.71999e-11	0.00766473	0.980608	0.0117277	29.1794	OID30713	no_MHC	UKB
rs537065442	3	49615202	MST1	ENSG00000173531	depression_Als_ukb_included	C	715	rs139394417	rs7617480*	9.30486e-58	0.96364	2.814e-59	0.0291354	0.00722462	131.319	OID30713	no_MHC	UKB
rs537065442	3	49615202	MST1	ENSG00000173531	depression_Als_ukb_included	C	719	rs139394417	unconditioned	2.67426e-68	2.77375e-11	9.64132e-58	1	2.27846e-13	155.592	OID30713	no_MHC	UKB
rs537065442	3	49615202	MST1	ENSG00000173531	depression_Als_ukb_included	C	714	rs142487205	rs7617480*	3.23293e-14	0.961896	8.71534e-16	0.0259186	0.0121852	31.0628	OID30713	no_MHC	UKB
rs537065442	3	49615202	MST1	ENSG00000173531	depression_Als_ukb_included	C	718	rs142487205	unconditioned	9.32186e-25	2.77375e-11	3.36074e-14	1	8.33484e-13	55.3323	OID30713	no_MHC	UKB
rs537065442	3	49615202	MST1	ENSG00000173531	depression_Als_ukb_included	C	710	rs144275801	rs7617480*	2.45707e-17	0.9692	6.61832e-19	0.0261015	0.00469849	38.245	OID30713	no_MHC	UKB
rs537065442	3	49615202	MST1	ENSG00000173531	depression_Als_ukb_included	C	714	rs144275801	unconditioned	7.03108e-28	2.77375e-11	2.53486e-17	1	2.21596e-13	62.522	OID30713	no_MHC	UKB
rs537065442	3	49615202	MST1	ENSG00000173531	depression_Als_ukb_included	C	714	rs145921824	rs7617480*	7.41079e-37	0.961975	2.50856e-38	0.0325575	0.00546798	83.1927	OID30713	no_MHC	UKB
rs537065442	3	49615202	MST1	ENSG00000173531	depression_Als_ukb_included	C	718	rs145921824	unconditioned	2.13605e-47	2.77375e-11	7.70095e-37	1	2.075e-13	107.463	OID30713	no_MHC	UKB
rs537065442	3	49615202	MST1	ENSG00000173531	depression_Als_ukb_included	C	710	rs146998023	rs7617480*	1.89965e-07	0.967606	5.1172e-09	0.0260586	0.00633568	15.4764	OID30713	no_MHC	UKB
rs537065442	3	49615202	MST1	ENSG00000173531	depression_Als_ukb_included	C	714	rs146998023	unconditioned	5.44515e-18	2.77375e-11	1.9631e-07	0.999999	4.93291e-07	39.7518	OID30713	no_MHC	UKB
rs537065442	3	49615202	MST1	ENSG00000173531	depression_Als_ukb_included	C	712	rs147997200	rs7617480*	1.12278e-19	0.90946	3.79805e-21	0.0307046	0.0598357	43.6333	OID30713	no_MHC	UKB
rs537065442	3	49615202	MST1	ENSG00000173531	depression_Als_ukb_included	C	716	rs147997200	unconditioned	3.42446e-30	2.77375e-11	1.2346e-19	1	4.25259e-10	67.8466	OID30713	no_MHC	UKB
rs537065442	3	49615202	MST1	ENSG00000173531	depression_Als_ukb_included	C	710	rs1986599	rs7617480*	3.06307e-06	0.929523	8.264e-08	0.0250326	0.0454415	12.6961	OID30713	no_MHC	UKB
rs537065442	3	49615202	MST1	ENSG00000173531	depression_Als_ukb_included	C	714	rs1986599	unconditioned	9.14096e-17	2.77373e-11	3.29552e-06	0.999993	3.35188e-06	36.9312	OID30713	no_MHC	UKB
rs537065442	3	49615202	MST1	ENSG00000173531	depression_Als_ukb_included	C	709	rs2681775	rs7617480*	0.00501432	0.894812	0.000135041	0.0240222	0.0760165	5.29546	OID30713	no_MHC	UKB
rs537065442	3	49615202	MST1	ENSG00000173531	depression_Als_ukb_included	C	713	rs2681775	unconditioned	1.54317e-13	2.75365e-11	0.0055635	0.992752	0.00168453	29.4998	OID30713	no_MHC	UKB
rs537065442	3	49615202	MST1	ENSG00000173531	depression_Als_ukb_included	C	723	rs3870336	rs7617480*	4.50372e-56	0.96914	1.2871e-57	0.0276934	0.00316678	127.44	OID30713	no_MHC	UKB
rs537065442	3	49615202	MST1	ENSG00000173531	depression_Als_ukb_included	C	727	rs3870336	unconditioned	1.26527e-66	2.72311e-11	4.6464e-56	1	1.22027e-13	151.735	OID30713	no_MHC	UKB
rs537065442	3	49615202	MST1	ENSG00000173531	depression_Als_ukb_included	C	710	rs62262136	rs7617480*	3.27417e-89	0.95642	8.82376e-91	0.0257574	0.0178228	203.744	OID30713	no_MHC	UKB
rs537065442	3	49615202	MST1	ENSG00000173531	depression_Als_ukb_included	C	714	rs62262136	unconditioned	9.49327e-100	2.77375e-11	3.42254e-89	1	1.97804e-13	228.008	OID30713	no_MHC	UKB
rs537065442	3	49615202	MST1	ENSG00000173531	depression_Als_ukb_included	C	850	rs6446296	rs7617480*	4.84945e-67	0.663884	2.24933e-67	0.307903	0.0282134	152.694	OID30713	no_MHC	UKB
rs537065442	3	49615202	MST1	ENSG00000173531	depression_Als_ukb_included	C	854	rs6446296	unconditioned	1.7839e-77	2.4423e-11	7.30419e-67	1	7.63144e-14	176.72	OID30713	no_MHC	UKB
rs537065442	3	49615202	MST1	ENSG00000173531	depression_Als_ukb_included	C	711	rs6785832	rs7617480*	2.45867e-37	0.968217	7.42718e-39	0.0292456	0.00253737	84.296	OID30713	no_MHC	UKB
rs537065442	3	49615202	MST1	ENSG00000173531	depression_Als_ukb_included	C	715	rs6785832	unconditioned	7.04391e-48	2.77375e-11	2.53949e-37	1	6.6256e-11	108.572	OID30713	no_MHC	UKB
rs537065442	3	49615202	MST1	ENSG00000173531	depression_Als_ukb_included	C	709	rs71324946	rs7617480*	2.01742e-06	0.962348	5.43311e-08	0.0259053	0.0117448	13.1137	OID30713	no_MHC	UKB
rs537065442	3	49615202	MST1	ENSG00000173531	depression_Als_ukb_included	C	713	rs71324946	unconditioned	5.81514e-17	2.77372e-11	2.09649e-06	0.999989	8.67362e-06	37.3835	OID30713	no_MHC	UKB
rs537065442	3	49615202	MST1	ENSG00000173531	depression_Als_ukb_included	C	712	rs74951356	rs7617480*	0.000207762	0.961119	5.59938e-06	0.0258903	0.0127777	8.47912	OID30713	no_MHC	UKB
rs537065442	3	49615202	MST1	ENSG00000173531	depression_Als_ukb_included	C	716	rs74951356	unconditioned	5.99183e-15	2.77179e-11	0.000216019	0.999291	0.000492936	32.7484	OID30713	no_MHC	UKB
rs537065442	3	49615202	MST1	ENSG00000173531	depression_Als_ukb_included	C	710	rs75277930	rs7617480*	7.01709e-28	0.850624	1.90021e-29	0.0229082	0.126468	62.524	OID30713	no_MHC	UKB
rs537065442	3	49615202	MST1	ENSG00000173531	depression_Als_ukb_included	C	714	rs75277930	unconditioned	2.28773e-38	2.77375e-11	8.24779e-28	1	7.29819e-12	86.6707	OID30713	no_MHC	UKB
rs537065442	3	49615202	MST1	ENSG00000173531	depression_Als_ukb_included	C	710	rs7611164	rs7617480*	9.89381e-48	0.9688	2.66502e-49	0.0260908	0.00510947	108.232	OID30713	no_MHC	UKB
rs537065442	3	49615202	MST1	ENSG00000173531	depression_Als_ukb_included	C	714	rs7611164	unconditioned	2.83227e-58	2.77375e-11	1.0211e-47	1	9.43448e-14	132.509	OID30713	no_MHC	UKB
rs537065442	3	49615202	MST1	ENSG00000173531	depression_Als_ukb_included	C	763	rs7635641	rs7617480*	1.65595e-09	0.968357	4.77942e-11	0.0279452	0.00369818	20.2189	OID30713	no_MHC	UKB
rs537065442	3	49615202	MST1	ENSG00000173531	depression_Als_ukb_included	C	767	rs7635641	unconditioned	4.17667e-20	2.4423e-11	1.71014e-09	1	7.99814e-09	44.6222	OID30713	no_MHC	UKB
rs537065442	3	49615202	MST1	ENSG00000173531	depression_Als_ukb_included	C	711	rs77813979	rs7617480*	6.09728e-63	0.960769	1.64317e-64	0.0258787	0.0133523	143.255	OID30713	no_MHC	UKB
rs537065442	3	49615202	MST1	ENSG00000173531	depression_Als_ukb_included	C	715	rs77813979	unconditioned	1.75915e-73	2.77375e-11	6.34214e-63	1	1.17498e-12	167.524	OID30713	no_MHC	UKB
rs537065442	3	49615202	MST1	ENSG00000173531	depression_Als_ukb_included	C	710	rs78501564	rs7617480*	5.45961e-08	0.96928	1.47059e-09	0.0261037	0.00461623	16.7233	OID30713	no_MHC	UKB
rs537065442	3	49615202	MST1	ENSG00000173531	depression_Als_ukb_included	C	714	rs78501564	unconditioned	1.56235e-18	2.77375e-11	5.63264e-08	1	1.10492e-07	41.0003	OID30713	no_MHC	UKB
rs537065442	3	49615202	MST1	ENSG00000173531	depression_Als_ukb_included	C	763	rs9850465	rs7617480*	3.17446e-36	0.894427	9.18278e-38	0.0257933	0.0797792	81.7379	OID30713	no_MHC	UKB
rs537065442	3	49615202	MST1	ENSG00000173531	depression_Als_ukb_included	C	767	rs9850465	unconditioned	8.66841e-47	2.4423e-11	3.54928e-36	1	4.33494e-14	106.062	OID30713	no_MHC	UKB
rs537065442	3	49615202	MST1	ENSG00000173531	depression_Als_ukb_included	C	758	rs9866749	rs7617480*	3.33031e-14	0.930315	9.59881e-16	0.0267712	0.0429137	31.0331	OID30713	no_MHC	UKB
rs537065442	3	49615202	MST1	ENSG00000173531	depression_Als_ukb_included	C	762	rs9866749	unconditioned	9.46546e-26	2.64402e-12	3.87563e-15	0.107367	0.892633	57.6196	OID30713	no_MHC	UKB
rs537065442	3	49615202	MST1	ENSG00000173531	depression_Als_ukb_included	C	1196	unconditioned	rs7617480*	0	0	0.588867	0.388712	0.0224213	7702.23	OID30713	no_MHC	UKB
rs537065442	3	49615202	MST1	ENSG00000173531	schizophrenia	C	1374	unconditioned	unconditioned	0	0.206781	0	0.753067	0.0401525	7703.28	OID30713	no_MHC	UKB
rs537065442	3	49615202	MST1	ENSG00000173531	schizophrenia	C	871	rs11130213	unconditioned	1.50024e-53	0.216921	5.08813e-53	0.735649	0.0474308	121.631	OID30713	no_MHC	UKB
rs537065442	3	49615202	MST1	ENSG00000173531	schizophrenia	C	718	rs111494817	unconditioned	1.99184e-18	0.226468	6.72766e-18	0.76491	0.00862177	40.7575	OID30713	no_MHC	UKB
rs537065442	3	49615202	MST1	ENSG00000173531	schizophrenia	C	719	rs111844308	unconditioned	3.56708e-44	0.227528	1.20481e-43	0.768488	0.00398426	100.042	OID30713	no_MHC	UKB
rs537065442	3	49615202	MST1	ENSG00000173531	schizophrenia	C	717	rs111873781	unconditioned	4.56196e-10	0.192978	1.54118e-09	0.651786	0.155236	21.5081	OID30713	no_MHC	UKB
rs537065442	3	49615202	MST1	ENSG00000173531	schizophrenia	C	719	rs113465792	unconditioned	3.58426e-47	0.22392	1.21063e-46	0.756298	0.0197819	106.945	OID30713	no_MHC	UKB
rs537065442	3	49615202	MST1	ENSG00000173531	schizophrenia	C	718	rs113592495	unconditioned	5.33148e-05	0.171568	0.000180262	0.579838	0.248361	9.8393	OID30713	no_MHC	UKB
rs537065442	3	49615202	MST1	ENSG00000173531	schizophrenia	C	719	rs113893318	unconditioned	6.00738e-101	0.22765	2.03116e-100	0.769704	0.0026466	230.768	OID30713	no_MHC	UKB
rs537065442	3	49615202	MST1	ENSG00000173531	schizophrenia	C	719	rs114424909	unconditioned	7.52957e-61	0.225866	2.5459e-60	0.763688	0.010446	138.439	OID30713	no_MHC	UKB
rs537065442	3	49615202	MST1	ENSG00000173531	schizophrenia	C	717	rs114538522	unconditioned	3.31838e-10	0.224576	1.12081e-09	0.75851	0.0169138	21.8264	OID30713	no_MHC	UKB
rs537065442	3	49615202	MST1	ENSG00000173531	schizophrenia	C	723	rs114852929	unconditioned	1.08915e-09	0.224013	3.68317e-09	0.757526	0.0184605	20.6379	OID30713	no_MHC	UKB
rs537065442	3	49615202	MST1	ENSG00000173531	schizophrenia	C	740	rs11539148	unconditioned	5.7436e-118	0.222666	1.9443e-117	0.753737	0.0235975	269.957	OID30713	no_MHC	UKB
rs537065442	3	49615202	MST1	ENSG00000173531	schizophrenia	C	723	rs116046827	unconditioned	0	0.227475	0	0.768329	0.00419597	924.173	OID30713	no_MHC	UKB
rs537065442	3	49615202	MST1	ENSG00000173531	schizophrenia	C	717	rs116503914	unconditioned	8.90493e-32	0.227407	3.00768e-31	0.768071	0.0045227	71.4961	OID30713	no_MHC	UKB
rs537065442	3	49615202	MST1	ENSG00000173531	schizophrenia	C	718	rs11716948	unconditioned	8.54773e-13	0.224762	2.89012e-12	0.759938	0.0153003	27.7879	OID30713	no_MHC	UKB
rs537065442	3	49615202	MST1	ENSG00000173531	schizophrenia	C	718	rs13093385	unconditioned	1.3827e-12	0.179659	4.67012e-12	0.60659	0.213751	27.307	OID30713	no_MHC	UKB
rs537065442	3	49615202	MST1	ENSG00000173531	schizophrenia	C	725	rs138073187	unconditioned	3.77257e-10	0.226711	1.27715e-09	0.76749	0.00579929	21.6981	OID30713	no_MHC	UKB
rs537065442	3	49615202	MST1	ENSG00000173531	schizophrenia	C	720	rs138186184	unconditioned	8.08179e-35	0.0717356	2.74509e-34	0.242975	0.685289	78.5009	OID30713	no_MHC	UKB
rs537065442	3	49615202	MST1	ENSG00000173531	schizophrenia	C	717	rs138446255	unconditioned	0.000636294	0.0814216	0.00214911	0.274363	0.64143	7.35985	OID30713	no_MHC	UKB
rs537065442	3	49615202	MST1	ENSG00000173531	schizophrenia	C	722	rs139394417	unconditioned	2.16101e-58	0.224113	7.30723e-58	0.757797	0.0180898	132.779	OID30713	no_MHC	UKB
rs537065442	3	49615202	MST1	ENSG00000173531	schizophrenia	C	721	rs142487205	unconditioned	7.63887e-15	0.227296	2.58117e-14	0.768028	0.00467625	32.5055	OID30713	no_MHC	UKB
rs537065442	3	49615202	MST1	ENSG00000173531	schizophrenia	C	717	rs144275801	unconditioned	5.76843e-18	0.227562	1.94831e-17	0.768595	0.00384352	39.6941	OID30713	no_MHC	UKB
rs537065442	3	49615202	MST1	ENSG00000173531	schizophrenia	C	721	rs145921824	unconditioned	1.54408e-37	0.2005	5.22169e-37	0.677916	0.121584	84.7612	OID30713	no_MHC	UKB
rs537065442	3	49615202	MST1	ENSG00000173531	schizophrenia	C	717	rs146998023	unconditioned	4.46176e-08	0.22728	1.50698e-07	0.767642	0.00507754	16.9251	OID30713	no_MHC	UKB
rs537065442	3	49615202	MST1	ENSG00000173531	schizophrenia	C	719	rs147997200	unconditioned	2.8151e-20	0.228019	9.50814e-20	0.770142	0.00183934	45.0167	OID30713	no_MHC	UKB
rs537065442	3	49615202	MST1	ENSG00000173531	schizophrenia	C	717	rs1986599	unconditioned	7.51321e-07	0.227982	2.53761e-06	0.770014	0.00200104	14.1014	OID30713	no_MHC	UKB
rs537065442	3	49615202	MST1	ENSG00000173531	schizophrenia	C	716	rs2681775	unconditioned	0.00108588	0.193789	0.00366759	0.65438	0.147077	6.82536	OID30713	no_MHC	UKB
rs537065442	3	49615202	MST1	ENSG00000173531	schizophrenia	C	730	rs3870336	unconditioned	1.05792e-56	0.227682	3.57997e-56	0.77047	0.00184775	128.888	OID30713	no_MHC	UKB
rs537065442	3	49615202	MST1	ENSG00000173531	schizophrenia	C	717	rs62262136	unconditioned	2.81073e-90	0.0821227	9.51524e-90	0.277371	0.640506	206.199	OID30713	no_MHC	UKB
rs537065442	3	49615202	MST1	ENSG00000173531	schizophrenia	C	857	rs6446296	unconditioned	1.65492e-67	0.22657	5.63793e-67	0.77187	0.00156047	153.769	OID30713	no_MHC	UKB
rs537065442	3	49615202	MST1	ENSG00000173531	schizophrenia	C	718	rs6785832	unconditioned	5.7689e-38	0.227169	1.94848e-37	0.767269	0.00556203	85.7458	OID30713	no_MHC	UKB
rs537065442	3	49615202	MST1	ENSG00000173531	schizophrenia	C	716	rs71324946	unconditioned	4.41007e-07	0.210354	1.48951e-06	0.710396	0.079248	14.6342	OID30713	no_MHC	UKB
rs537065442	3	49615202	MST1	ENSG00000173531	schizophrenia	C	719	rs74951356	unconditioned	3.7711e-05	0.174451	0.000127372	0.588984	0.236401	10.1856	OID30713	no_MHC	UKB
rs537065442	3	49615202	MST1	ENSG00000173531	schizophrenia	C	717	rs75277930	unconditioned	1.87797e-28	0.22769	6.34292e-28	0.769029	0.00328021	63.8422	OID30713	no_MHC	UKB
rs537065442	3	49615202	MST1	ENSG00000173531	schizophrenia	C	717	rs7611164	unconditioned	2.3274e-48	0.227929	7.86088e-48	0.769834	0.00223773	109.679	OID30713	no_MHC	UKB
rs537065442	3	49615202	MST1	ENSG00000173531	schizophrenia	C	770	rs7635641	unconditioned	1.5173e-10	0.0887245	5.14003e-10	0.299952	0.611323	22.6089	OID30713	no_MHC	UKB
rs537065442	3	49615202	MST1	ENSG00000173531	schizophrenia	C	718	rs77813979	unconditioned	1.43675e-63	0.226532	4.85277e-63	0.765125	0.00834252	144.7	OID30713	no_MHC	UKB
rs537065442	3	49615202	MST1	ENSG00000173531	schizophrenia	C	717	rs78501564	unconditioned	1.28061e-08	0.227355	4.32531e-08	0.767897	0.00474807	18.1733	OID30713	no_MHC	UKB
rs537065442	3	49615202	MST1	ENSG00000173531	schizophrenia	C	770	rs9850465	unconditioned	7.35016e-37	0.207089	2.48643e-36	0.700453	0.0924573	83.2009	OID30713	no_MHC	UKB
rs537065442	3	49615202	MST1	ENSG00000173531	schizophrenia	C	765	rs9866749	unconditioned	8.14657e-15	0.227562	2.75717e-14	0.770171	0.00226675	32.4412	OID30713	no_MHC	UKB
rs7633243	3	49531092	MST1	ENSG00000173531	adhd	C	1196	unconditioned	unconditioned	0	0.0117358	0	0.987792	0.000471815	7706.14	OID30713	no_MHC	UKB
rs7633243	3	49531092	MST1	ENSG00000173531	adhd	C	863	rs11130213	rs7613360*	3.76273e-52	0.497305	3.78206e-52	0.499857	0.00283801	118.409	OID30713	no_MHC	UKB
rs7633243	3	49531092	MST1	ENSG00000173531	adhd	C	863	rs11130213	unconditioned	9.0914e-54	0.0120158	7.47167e-52	0.987504	0.000479977	122.132	OID30713	no_MHC	UKB
rs7633243	3	49531092	MST1	ENSG00000173531	adhd	C	710	rs111494817	rs7613360*	9.81464e-18	0.492954	9.82961e-18	0.493692	0.0133541	39.1627	OID30713	no_MHC	UKB
rs7633243	3	49531092	MST1	ENSG00000173531	adhd	C	710	rs111494817	unconditioned	3.68535e-19	0.0185101	1.94232e-17	0.97555	0.00594013	42.4448	OID30713	no_MHC	UKB
rs7633243	3	49531092	MST1	ENSG00000173531	adhd	C	709	rs111873781	rs7613360*	3.06444e-08	0.496613	3.06899e-08	0.497345	0.00604236	17.3008	OID30713	no_MHC	UKB
rs7633243	3	49531092	MST1	ENSG00000173531	adhd	C	709	rs111873781	unconditioned	1.14437e-09	0.0185451	6.03123e-08	0.977389	0.00406555	20.5884	OID30713	no_MHC	UKB
rs7633243	3	49531092	MST1	ENSG00000173531	adhd	C	711	rs113465792	rs7613360*	4.26039e-51	0.493305	4.26694e-51	0.494051	0.0126435	115.982	OID30713	no_MHC	UKB
rs7633243	3	49531092	MST1	ENSG00000173531	adhd	C	711	rs113465792	unconditioned	1.6064e-52	0.0186022	8.47127e-51	0.980981	0.000416292	119.26	OID30713	no_MHC	UKB
rs7633243	3	49531092	MST1	ENSG00000173531	adhd	C	710	rs113592495	rs7613360*	0.000812006	0.448698	0.000813245	0.449282	0.100395	7.116	OID30713	no_MHC	UKB
rs7633243	3	49531092	MST1	ENSG00000173531	adhd	C	710	rs113592495	unconditioned	2.73409e-05	0.0151146	0.00144131	0.7966	0.186817	10.5071	OID30713	no_MHC	UKB
rs7633243	3	49531092	MST1	ENSG00000173531	adhd	C	711	rs113893318	rs7613360*	2.24797e-100	0.491209	2.25148e-100	0.491958	0.0168324	229.448	OID30713	no_MHC	UKB
rs7633243	3	49531092	MST1	ENSG00000173531	adhd	C	711	rs113893318	unconditioned	8.51408e-102	0.0186062	4.4883e-100	0.980849	0.000544934	232.722	OID30713	no_MHC	UKB
rs7633243	3	49531092	MST1	ENSG00000173531	adhd	C	711	rs114424909	rs7613360*	7.84736e-64	0.495376	7.85946e-64	0.496131	0.00849249	145.305	OID30713	no_MHC	UKB
rs7633243	3	49531092	MST1	ENSG00000173531	adhd	C	711	rs114424909	unconditioned	2.9485e-65	0.0186148	1.55396e-63	0.981066	0.000319499	148.587	OID30713	no_MHC	UKB
rs7633243	3	49531092	MST1	ENSG00000173531	adhd	C	708	rs114538522	rs7613360*	0.00782169	0.46287	0.00783322	0.463494	0.0579812	4.85085	OID30713	no_MHC	UKB
rs7633243	3	49531092	MST1	ENSG00000173531	adhd	C	708	rs114538522	unconditioned	0.000182089	0.01079	0.00959669	0.56826	0.411171	8.61102	OID30713	no_MHC	UKB
rs7633243	3	49531092	MST1	ENSG00000173531	adhd	C	709	rs114852929	rs7613360*	3.28986e-09	0.493491	3.29482e-09	0.494222	0.0122868	19.5324	OID30713	no_MHC	UKB
rs7633243	3	49531092	MST1	ENSG00000173531	adhd	C	709	rs114852929	unconditioned	1.24032e-10	0.0186055	6.53688e-09	0.980572	0.000822175	22.8105	OID30713	no_MHC	UKB
rs7633243	3	49531092	MST1	ENSG00000173531	adhd	C	743	rs11539148	rs7613360*	7.50046e-113	0.492633	7.52592e-113	0.494292	0.013075	258.177	OID30713	no_MHC	UKB
rs7633243	3	49531092	MST1	ENSG00000173531	adhd	C	743	rs11539148	unconditioned	2.16241e-114	0.0142035	1.50061e-112	0.985653	0.000144046	261.723	OID30713	no_MHC	UKB
rs7633243	3	49531092	MST1	ENSG00000173531	adhd	C	713	rs116046827	rs7613360*	0	0.300499	0	0.302182	0.397318	923.343	OID30713	no_MHC	UKB
rs7633243	3	49531092	MST1	ENSG00000173531	adhd	C	713	rs116046827	unconditioned	0	0.0185059	0	0.975345	0.0061494	926.132	OID30713	no_MHC	UKB
rs7633243	3	49531092	MST1	ENSG00000173531	adhd	C	709	rs116503914	rs7613360*	1.04391e-32	0.488666	1.04549e-32	0.489386	0.0219474	73.6398	OID30713	no_MHC	UKB
rs7633243	3	49531092	MST1	ENSG00000173531	adhd	C	709	rs116503914	unconditioned	3.96494e-34	0.0185607	2.08966e-32	0.978213	0.00322624	76.9104	OID30713	no_MHC	UKB
rs7633243	3	49531092	MST1	ENSG00000173531	adhd	C	710	rs11716948	rs7613360*	1.37297e-12	0.488289	1.3751e-12	0.489026	0.0226848	27.314	OID30713	no_MHC	UKB
rs7633243	3	49531092	MST1	ENSG00000173531	adhd	C	710	rs11716948	unconditioned	5.23529e-14	0.0186189	2.75918e-12	0.98128	0.000101531	30.5808	OID30713	no_MHC	UKB
rs7633243	3	49531092	MST1	ENSG00000173531	adhd	C	710	rs13093385	rs7613360*	2.69723e-09	0.422962	2.70131e-09	0.423447	0.153591	19.731	OID30713	no_MHC	UKB
rs7633243	3	49531092	MST1	ENSG00000173531	adhd	C	710	rs13093385	unconditioned	1.18557e-10	0.0185912	6.25206e-09	0.980396	0.0010126	22.8556	OID30713	no_MHC	UKB
rs7633243	3	49531092	MST1	ENSG00000173531	adhd	C	718	rs138073187	rs7613360*	2.27874e-06	0.492369	2.28272e-06	0.493215	0.0144117	12.9919	OID30713	no_MHC	UKB
rs7633243	3	49531092	MST1	ENSG00000173531	adhd	C	718	rs138073187	unconditioned	8.59683e-08	0.0185755	4.53084e-06	0.978995	0.00242517	16.2693	OID30713	no_MHC	UKB
rs7633243	3	49531092	MST1	ENSG00000173531	adhd	C	712	rs138186184	rs7613360*	2.53563e-35	0.382954	2.54255e-35	0.383766	0.23328	79.66	OID30713	no_MHC	UKB
rs7633243	3	49531092	MST1	ENSG00000173531	adhd	C	712	rs138186184	unconditioned	1.23115e-36	0.0185941	6.49244e-35	0.980551	0.000854983	82.6851	OID30713	no_MHC	UKB
rs7633243	3	49531092	MST1	ENSG00000173531	adhd	C	714	rs139394417	rs7613360*	1.12374e-57	0.493593	1.12556e-57	0.494383	0.0120234	131.131	OID30713	no_MHC	UKB
rs7633243	3	49531092	MST1	ENSG00000173531	adhd	C	714	rs139394417	unconditioned	4.23449e-59	0.0186033	2.23227e-57	0.980699	0.000698005	134.409	OID30713	no_MHC	UKB
rs7633243	3	49531092	MST1	ENSG00000173531	adhd	C	708	rs141352122	rs7613360*	5.74753e-16	0.495935	5.75601e-16	0.496659	0.00740574	35.0926	OID30713	no_MHC	UKB
rs7633243	3	49531092	MST1	ENSG00000173531	adhd	C	708	rs141352122	unconditioned	2.15704e-17	0.0186126	1.13683e-15	0.980948	0.000439878	38.3752	OID30713	no_MHC	UKB
rs7633243	3	49531092	MST1	ENSG00000173531	adhd	C	709	rs144275801	rs7613360*	3.51595e-15	0.496147	3.52118e-15	0.496878	0.00697542	33.2815	OID30713	no_MHC	UKB
rs7633243	3	49531092	MST1	ENSG00000173531	adhd	C	709	rs144275801	unconditioned	1.31909e-16	0.0186143	6.95203e-15	0.981034	0.000351522	36.5644	OID30713	no_MHC	UKB
rs7633243	3	49531092	MST1	ENSG00000173531	adhd	C	713	rs144339338	rs7613360*	1.08467e-20	0.495576	1.08641e-20	0.49636	0.0080642	45.9704	OID30713	no_MHC	UKB
rs7633243	3	49531092	MST1	ENSG00000173531	adhd	C	713	rs144339338	unconditioned	4.07373e-22	0.0186128	2.147e-20	0.980961	0.000425895	49.2523	OID30713	no_MHC	UKB
rs7633243	3	49531092	MST1	ENSG00000173531	adhd	C	713	rs145921824	rs7613360*	1.42132e-37	0.437892	1.42622e-37	0.439278	0.12283	84.8441	OID30713	no_MHC	UKB
rs7633243	3	49531092	MST1	ENSG00000173531	adhd	C	713	rs145921824	unconditioned	5.97395e-39	0.0184059	3.1506e-37	0.970697	0.010897	88.0134	OID30713	no_MHC	UKB
rs7633243	3	49531092	MST1	ENSG00000173531	adhd	C	708	rs146998023	rs7613360*	0.00307162	0.490333	0.00307614	0.491044	0.0124753	5.78555	OID30713	no_MHC	UKB
rs7633243	3	49531092	MST1	ENSG00000173531	adhd	C	708	rs146998023	unconditioned	6.10364e-05	0.00976148	0.00321683	0.51399	0.472971	9.70404	OID30713	no_MHC	UKB
rs7633243	3	49531092	MST1	ENSG00000173531	adhd	C	711	rs147997200	rs7613360*	1.04895e-18	0.496151	1.05055e-18	0.4969	0.00694862	41.3987	OID30713	no_MHC	UKB
rs7633243	3	49531092	MST1	ENSG00000173531	adhd	C	711	rs147997200	unconditioned	3.92018e-20	0.0185423	2.0673e-18	0.977817	0.00364033	44.6856	OID30713	no_MHC	UKB
rs7633243	3	49531092	MST1	ENSG00000173531	adhd	C	708	rs2681775	rs7613360*	0.000861634	0.438154	0.000862904	0.438679	0.121443	7.05668	OID30713	no_MHC	UKB
rs7633243	3	49531092	MST1	ENSG00000173531	adhd	C	708	rs2681775	unconditioned	3.04739e-06	0.00154939	0.000160608	0.0807403	0.917547	12.7012	OID30713	no_MHC	UKB
rs7633243	3	49531092	MST1	ENSG00000173531	adhd	C	738	rs3870336	rs7613360*	9.61481e-67	0.496687	9.6464e-67	0.498315	0.00499816	152.01	OID30713	no_MHC	UKB
rs7633243	3	49531092	MST1	ENSG00000173531	adhd	C	738	rs3870336	unconditioned	2.71911e-68	0.0140468	1.90774e-66	0.985535	0.000418624	155.575	OID30713	no_MHC	UKB
rs7633243	3	49531092	MST1	ENSG00000173531	adhd	C	709	rs62262136	rs7613360*	9.7911e-91	0.496274	9.80567e-91	0.497005	0.00672072	207.254	OID30713	no_MHC	UKB
rs7633243	3	49531092	MST1	ENSG00000173531	adhd	C	709	rs62262136	unconditioned	3.673e-92	0.0186176	1.9358e-90	0.981213	0.000169156	210.537	OID30713	no_MHC	UKB
rs7633243	3	49531092	MST1	ENSG00000173531	adhd	C	849	rs6446296	rs7613360*	2.91494e-69	0.496712	2.93129e-69	0.499494	0.00379348	157.809	OID30713	no_MHC	UKB
rs7633243	3	49531092	MST1	ENSG00000173531	adhd	C	849	rs6446296	unconditioned	7.03222e-71	0.0119831	5.79335e-69	0.987204	0.000813152	161.533	OID30713	no_MHC	UKB
rs7633243	3	49531092	MST1	ENSG00000173531	adhd	C	710	rs6785832	rs7613360*	6.52076e-37	0.491639	6.53069e-37	0.492372	0.0159891	83.3207	OID30713	no_MHC	UKB
rs7633243	3	49531092	MST1	ENSG00000173531	adhd	C	710	rs6785832	unconditioned	2.46891e-38	0.0186145	1.30152e-36	0.981285	0.000100899	86.5945	OID30713	no_MHC	UKB
rs7633243	3	49531092	MST1	ENSG00000173531	adhd	C	708	rs71324946	rs7613360*	1.73111e-06	0.496477	1.73366e-06	0.497203	0.00631696	13.2667	OID30713	no_MHC	UKB
rs7633243	3	49531092	MST1	ENSG00000173531	adhd	C	708	rs71324946	unconditioned	6.49049e-08	0.0186143	3.42071e-06	0.981037	0.000344932	16.5503	OID30713	no_MHC	UKB
rs7633243	3	49531092	MST1	ENSG00000173531	adhd	C	711	rs74951356	rs7613360*	2.07709e-11	0.495879	2.08024e-11	0.496625	0.00749506	24.5975	OID30713	no_MHC	UKB
rs7633243	3	49531092	MST1	ENSG00000173531	adhd	C	711	rs74951356	unconditioned	7.79779e-13	0.0186164	4.1097e-11	0.981147	0.00023687	27.8798	OID30713	no_MHC	UKB
rs7633243	3	49531092	MST1	ENSG00000173531	adhd	C	709	rs75277930	rs7613360*	2.18741e-27	0.443838	2.19119e-27	0.444492	0.111669	61.3871	OID30713	no_MHC	UKB
rs7633243	3	49531092	MST1	ENSG00000173531	adhd	C	709	rs75277930	unconditioned	9.16564e-29	0.018598	4.83061e-27	0.980179	0.00122261	64.5595	OID30713	no_MHC	UKB
rs7633243	3	49531092	MST1	ENSG00000173531	adhd	C	709	rs7611164	rs7613360*	3.81171e-45	0.475425	3.81771e-45	0.476125	0.0484498	102.278	OID30713	no_MHC	UKB
rs7633243	3	49531092	MST1	ENSG00000173531	adhd	C	709	rs7611164	unconditioned	1.48993e-46	0.0185838	7.85245e-45	0.979431	0.00198564	105.52	OID30713	no_MHC	UKB
rs7633243	3	49531092	MST1	ENSG00000173531	adhd	C	762	rs7635641	rs7613360*	2.82544e-09	0.223488	2.83894e-09	0.224003	0.552509	19.6846	OID30713	no_MHC	UKB
rs7633243	3	49531092	MST1	ENSG00000173531	adhd	C	762	rs7635641	unconditioned	1.51902e-10	0.0120151	1.24774e-08	0.986934	0.00105123	22.6078	OID30713	no_MHC	UKB
rs7633243	3	49531092	MST1	ENSG00000173531	adhd	C	710	rs77813979	rs7613360*	9.47891e-60	0.488031	9.49324e-60	0.488746	0.023223	135.906	OID30713	no_MHC	UKB
rs7633243	3	49531092	MST1	ENSG00000173531	adhd	C	710	rs77813979	unconditioned	3.60494e-61	0.0185618	1.89993e-59	0.978269	0.0031694	139.175	OID30713	no_MHC	UKB
rs7633243	3	49531092	MST1	ENSG00000173531	adhd	C	762	rs9850465	rs7613360*	1.10169e-34	0.487383	1.10695e-34	0.489685	0.0229316	78.191	OID30713	no_MHC	UKB
rs7633243	3	49531092	MST1	ENSG00000173531	adhd	C	762	rs9850465	unconditioned	2.71862e-36	0.012027	2.23311e-34	0.987911	6.17021e-05	81.8929	OID30713	no_MHC	UKB
rs7633243	3	49531092	MST1	ENSG00000173531	adhd	C	757	rs9866749	rs7613360*	6.33189e-23	0.431864	6.36081e-23	0.433702	0.134433	51.1139	OID30713	no_MHC	UKB
rs7633243	3	49531092	MST1	ENSG00000173531	adhd	C	757	rs9866749	unconditioned	1.88251e-25	0.00128396	1.54631e-23	0.104571	0.894145	56.932	OID30713	no_MHC	UKB
rs7633243	3	49531092	MST1	ENSG00000173531	adhd	C	1109	unconditioned	rs7613360*	0	0	0.493826	0.503417	0.00275742	7702.4	OID30713	no_MHC	UKB
rs7633243	3	49531092	MST1	ENSG00000173531	alzheimers	C	2056	unconditioned	unconditioned	0	0.957507	0	0.040533	0.00195969	7701.83	OID30713	no_MHC	UKB
rs7633243	3	49531092	MST1	ENSG00000173531	alzheimers	C	921	rs11130213	unconditioned	7.47805e-52	0.988671	7.23041e-54	0.00955753	0.00177125	117.722	OID30713	no_MHC	UKB
rs7633243	3	49531092	MST1	ENSG00000173531	alzheimers	C	759	rs111494817	unconditioned	1.87788e-17	0.943277	1.71674e-19	0.00857519	0.0481479	38.5138	OID30713	no_MHC	UKB
rs7633243	3	49531092	MST1	ENSG00000173531	alzheimers	C	758	rs111873781	unconditioned	5.74355e-08	0.931053	5.2471e-10	0.00844525	0.0605018	16.6726	OID30713	no_MHC	UKB
rs7633243	3	49531092	MST1	ENSG00000173531	alzheimers	C	760	rs113465792	unconditioned	8.52164e-51	0.986319	7.74341e-53	0.00895771	0.0047232	115.289	OID30713	no_MHC	UKB
rs7633243	3	49531092	MST1	ENSG00000173531	alzheimers	C	760	rs113592495	unconditioned	0.00106901	0.983333	9.7133e-06	0.00892812	0.00665968	6.84102	OID30713	no_MHC	UKB
rs7633243	3	49531092	MST1	ENSG00000173531	alzheimers	C	760	rs113893318	unconditioned	4.47291e-100	0.976999	4.06669e-102	0.00886855	0.0141326	228.76	OID30713	no_MHC	UKB
rs7633243	3	49531092	MST1	ENSG00000173531	alzheimers	C	760	rs114424909	unconditioned	1.55793e-63	0.98303	1.41523e-65	0.0089218	0.00804775	144.62	OID30713	no_MHC	UKB
rs7633243	3	49531092	MST1	ENSG00000173531	alzheimers	C	758	rs114538522	unconditioned	6.93872e-11	0.981687	6.3005e-13	0.00890451	0.00940866	23.3913	OID30713	no_MHC	UKB
rs7633243	3	49531092	MST1	ENSG00000173531	alzheimers	C	765	rs114852929	unconditioned	6.55743e-19	0.975823	6.01869e-21	0.00894129	0.0152355	41.8685	OID30713	no_MHC	UKB
rs7633243	3	49531092	MST1	ENSG00000173531	alzheimers	C	793	rs11539148	unconditioned	1.50457e-112	0.987965	1.40741e-114	0.00923891	0.00279572	257.481	OID30713	no_MHC	UKB
rs7633243	3	49531092	MST1	ENSG00000173531	alzheimers	C	764	rs116046827	unconditioned	0	0.984285	0	0.00897419	0.00674097	922.162	OID30713	no_MHC	UKB
rs7633243	3	49531092	MST1	ENSG00000173531	alzheimers	C	758	rs116503914	unconditioned	2.11077e-32	0.987995	1.91525e-34	0.00896173	0.00304318	72.9357	OID30713	no_MHC	UKB
rs7633243	3	49531092	MST1	ENSG00000173531	alzheimers	C	759	rs11716948	unconditioned	2.77151e-12	0.985707	2.51601e-14	0.00894302	0.00534966	26.6116	OID30713	no_MHC	UKB
rs7633243	3	49531092	MST1	ENSG00000173531	alzheimers	C	760	rs13093385	unconditioned	2.73768e-113	0.986165	2.48771e-115	0.00895631	0.00487894	259.185	OID30713	no_MHC	UKB
rs7633243	3	49531092	MST1	ENSG00000173531	alzheimers	C	767	rs138073187	unconditioned	4.47278e-06	0.966455	4.08418e-08	0.00880015	0.0247403	12.3175	OID30713	no_MHC	UKB
rs7633243	3	49531092	MST1	ENSG00000173531	alzheimers	C	761	rs138186184	unconditioned	6.54933e-35	0.989131	5.95057e-37	0.00898513	0.00188412	78.7111	OID30713	no_MHC	UKB
rs7633243	3	49531092	MST1	ENSG00000173531	alzheimers	C	763	rs139394417	unconditioned	1.73995e-65	0.964133	1.58225e-67	0.00874037	0.0271271	149.114	OID30713	no_MHC	UKB
rs7633243	3	49531092	MST1	ENSG00000173531	alzheimers	C	758	rs141352122	unconditioned	5.43586e-33	0.981562	4.93595e-35	0.00890338	0.00953434	74.2923	OID30713	no_MHC	UKB
rs7633243	3	49531092	MST1	ENSG00000173531	alzheimers	C	758	rs144275801	unconditioned	6.49462e-15	0.916433	5.94436e-17	0.00831262	0.0752545	32.6678	OID30713	no_MHC	UKB
rs7633243	3	49531092	MST1	ENSG00000173531	alzheimers	C	762	rs144339338	unconditioned	2.15765e-20	0.985732	1.95923e-22	0.00894549	0.00532291	45.2827	OID30713	no_MHC	UKB
rs7633243	3	49531092	MST1	ENSG00000173531	alzheimers	C	762	rs145921824	unconditioned	3.20562e-37	0.987442	2.9146e-39	0.00897441	0.00358348	84.0307	OID30713	no_MHC	UKB
rs7633243	3	49531092	MST1	ENSG00000173531	alzheimers	C	758	rs146998023	unconditioned	6.99241e-08	0.985812	6.34627e-10	0.00894193	0.00524641	16.4759	OID30713	no_MHC	UKB
rs7633243	3	49531092	MST1	ENSG00000173531	alzheimers	C	760	rs147997200	unconditioned	2.09159e-18	0.989332	1.90006e-20	0.00898569	0.00168271	40.7086	OID30713	no_MHC	UKB
rs7633243	3	49531092	MST1	ENSG00000173531	alzheimers	C	758	rs2681775	unconditioned	3.98161e-11	0.984693	3.61305e-13	0.00892905	0.00637824	23.9467	OID30713	no_MHC	UKB
rs7633243	3	49531092	MST1	ENSG00000173531	alzheimers	C	788	rs3870336	unconditioned	1.90283e-66	0.982838	1.77943e-68	0.00918306	0.0079794	151.327	OID30713	no_MHC	UKB
rs7633243	3	49531092	MST1	ENSG00000173531	alzheimers	C	758	rs62262136	unconditioned	1.95032e-90	0.988433	1.76957e-92	0.0089657	0.00260163	206.565	OID30713	no_MHC	UKB
rs7633243	3	49531092	MST1	ENSG00000173531	alzheimers	C	903	rs6446296	unconditioned	5.71733e-69	0.974227	7.12162e-71	0.0121215	0.0136516	157.135	OID30713	no_MHC	UKB
rs7633243	3	49531092	MST1	ENSG00000173531	alzheimers	C	759	rs6785832	unconditioned	1.31213e-36	0.98931	1.19102e-38	0.00897826	0.00171179	82.6214	OID30713	no_MHC	UKB
rs7633243	3	49531092	MST1	ENSG00000173531	alzheimers	C	758	rs71324946	unconditioned	8.85659e-24	0.987729	8.03645e-26	0.00895932	0.00331204	53.0809	OID30713	no_MHC	UKB
rs7633243	3	49531092	MST1	ENSG00000173531	alzheimers	C	760	rs74951356	unconditioned	4.1376e-11	0.987783	3.75716e-13	0.00896633	0.00325025	23.9083	OID30713	no_MHC	UKB
rs7633243	3	49531092	MST1	ENSG00000173531	alzheimers	C	758	rs75277930	unconditioned	4.86727e-27	0.9875	4.41666e-29	0.00895724	0.0035431	60.5873	OID30713	no_MHC	UKB
rs7633243	3	49531092	MST1	ENSG00000173531	alzheimers	C	758	rs7611164	unconditioned	7.92577e-45	0.988498	7.19121e-47	0.00896629	0.00253593	101.546	OID30713	no_MHC	UKB
rs7633243	3	49531092	MST1	ENSG00000173531	alzheimers	C	814	rs7635641	unconditioned	1.08708e-35	0.985484	1.02117e-37	0.00925205	0.00526395	80.507	OID30713	no_MHC	UKB
rs7633243	3	49531092	MST1	ENSG00000173531	alzheimers	C	759	rs77813979	unconditioned	1.91823e-59	0.987301	1.74154e-61	0.00895983	0.0037394	135.201	OID30713	no_MHC	UKB
rs7633243	3	49531092	MST1	ENSG00000173531	alzheimers	C	813	rs9850465	unconditioned	2.17461e-34	0.962065	2.05443e-36	0.00906008	0.0288749	77.511	OID30713	no_MHC	UKB
rs7633243	3	49531092	MST1	ENSG00000173531	alzheimers	C	809	rs9866749	unconditioned	4.77478e-79	0.984789	4.48263e-81	0.00923936	0.00597155	180.341	OID30713	no_MHC	UKB
rs7633243	3	49531092	MST1	ENSG00000173531	alzheimers_noukb	C	1852	unconditioned	unconditioned	0	0.904976	0	0.0900942	0.00493006	7701.87	OID30713	no_MHC	UKB
rs7633243	3	49531092	MST1	ENSG00000173531	alzheimers_noukb	C	930	rs11130213	unconditioned	7.20626e-52	0.952742	3.16467e-53	0.0418348	0.0054234	117.759	OID30713	no_MHC	UKB
rs7633243	3	49531092	MST1	ENSG00000173531	alzheimers_noukb	C	767	rs111494817	unconditioned	1.86892e-17	0.938769	8.03361e-19	0.0403324	0.0208982	38.5186	OID30713	no_MHC	UKB
rs7633243	3	49531092	MST1	ENSG00000173531	alzheimers_noukb	C	766	rs111873781	unconditioned	5.86343e-08	0.950472	2.51804e-09	0.0408092	0.00871902	16.6519	OID30713	no_MHC	UKB
rs7633243	3	49531092	MST1	ENSG00000173531	alzheimers_noukb	C	768	rs113465792	unconditioned	8.00269e-51	0.92644	3.44076e-52	0.0397986	0.0337619	115.352	OID30713	no_MHC	UKB
rs7633243	3	49531092	MST1	ENSG00000173531	alzheimers_noukb	C	768	rs113592495	unconditioned	0.000985287	0.923252	4.23543e-05	0.0396516	0.0360686	6.92258	OID30713	no_MHC	UKB
rs7633243	3	49531092	MST1	ENSG00000173531	alzheimers_noukb	C	768	rs113893318	unconditioned	4.32804e-100	0.945539	1.8596e-101	0.0406124	0.0138481	228.793	OID30713	no_MHC	UKB
rs7633243	3	49531092	MST1	ENSG00000173531	alzheimers_noukb	C	768	rs114424909	unconditioned	1.47855e-63	0.933133	6.35557e-65	0.040084	0.0267834	144.672	OID30713	no_MHC	UKB
rs7633243	3	49531092	MST1	ENSG00000173531	alzheimers_noukb	C	766	rs114538522	unconditioned	6.3437e-11	0.897541	2.72823e-12	0.0385366	0.0639229	23.481	OID30713	no_MHC	UKB
rs7633243	3	49531092	MST1	ENSG00000173531	alzheimers_noukb	C	773	rs114852929	unconditioned	6.26073e-19	0.93175	2.70312e-20	0.0402011	0.0280488	41.9148	OID30713	no_MHC	UKB
rs7633243	3	49531092	MST1	ENSG00000173531	alzheimers_noukb	C	801	rs11539148	unconditioned	1.39935e-112	0.918955	6.05143e-114	0.0396985	0.0413466	257.554	OID30713	no_MHC	UKB
rs7633243	3	49531092	MST1	ENSG00000173531	alzheimers_noukb	C	772	rs116046827	unconditioned	0	0.938622	0	0.0404401	0.0209378	922.211	OID30713	no_MHC	UKB
rs7633243	3	49531092	MST1	ENSG00000173531	alzheimers_noukb	C	766	rs116503914	unconditioned	1.97687e-32	0.925356	8.49531e-34	0.0397308	0.0349131	73.0012	OID30713	no_MHC	UKB
rs7633243	3	49531092	MST1	ENSG00000173531	alzheimers_noukb	C	767	rs11716948	unconditioned	2.67572e-12	0.951622	1.14918e-13	0.0408633	0.00751506	26.6468	OID30713	no_MHC	UKB
rs7633243	3	49531092	MST1	ENSG00000173531	alzheimers_noukb	C	768	rs13093385	unconditioned	2.64284e-113	0.952044	1.13552e-114	0.0408985	0.00705725	259.22	OID30713	no_MHC	UKB
rs7633243	3	49531092	MST1	ENSG00000173531	alzheimers_noukb	C	775	rs138073187	unconditioned	4.34419e-06	0.938692	1.86935e-07	0.0403719	0.0209311	12.3467	OID30713	no_MHC	UKB
rs7633243	3	49531092	MST1	ENSG00000173531	alzheimers_noukb	C	769	rs138186184	unconditioned	4.5696e-35	0.690141	2.00007e-36	0.0299269	0.279932	79.0711	OID30713	no_MHC	UKB
rs7633243	3	49531092	MST1	ENSG00000173531	alzheimers_noukb	C	771	rs139394417	unconditioned	1.50252e-65	0.832965	6.46879e-67	0.0357303	0.131305	149.261	OID30713	no_MHC	UKB
rs7633243	3	49531092	MST1	ENSG00000173531	alzheimers_noukb	C	766	rs141352122	unconditioned	4.88931e-33	0.88301	2.10364e-34	0.0379127	0.0790772	74.3983	OID30713	no_MHC	UKB
rs7633243	3	49531092	MST1	ENSG00000173531	alzheimers_noukb	C	766	rs144275801	unconditioned	6.62265e-15	0.934519	2.84528e-16	0.0401242	0.025357	32.6483	OID30713	no_MHC	UKB
rs7633243	3	49531092	MST1	ENSG00000173531	alzheimers_noukb	C	770	rs144339338	unconditioned	2.06508e-20	0.943473	8.87414e-22	0.0405274	0.0159993	45.3265	OID30713	no_MHC	UKB
rs7633243	3	49531092	MST1	ENSG00000173531	alzheimers_noukb	C	770	rs145921824	unconditioned	3.05013e-37	0.939629	1.31177e-38	0.0403907	0.0199802	84.0805	OID30713	no_MHC	UKB
rs7633243	3	49531092	MST1	ENSG00000173531	alzheimers_noukb	C	766	rs146998023	unconditioned	6.2312e-08	0.878518	2.68135e-09	0.0377198	0.0837622	16.5911	OID30713	no_MHC	UKB
rs7633243	3	49531092	MST1	ENSG00000173531	alzheimers_noukb	C	768	rs147997200	unconditioned	1.99571e-18	0.943973	8.57923e-20	0.0405644	0.0154627	40.7555	OID30713	no_MHC	UKB
rs7633243	3	49531092	MST1	ENSG00000173531	alzheimers_noukb	C	766	rs2681775	unconditioned	3.81439e-11	0.943321	1.63804e-12	0.0404933	0.016186	23.9897	OID30713	no_MHC	UKB
rs7633243	3	49531092	MST1	ENSG00000173531	alzheimers_noukb	C	796	rs3870336	unconditioned	1.8342e-66	0.947431	7.91458e-68	0.04087	0.0116988	151.364	OID30713	no_MHC	UKB
rs7633243	3	49531092	MST1	ENSG00000173531	alzheimers_noukb	C	766	rs62262136	unconditioned	1.8135e-90	0.919146	7.79454e-92	0.0394642	0.0413897	206.637	OID30713	no_MHC	UKB
rs7633243	3	49531092	MST1	ENSG00000173531	alzheimers_noukb	C	910	rs6446296	unconditioned	5.57743e-69	0.950399	2.44179e-70	0.0416003	0.00800107	157.16	OID30713	no_MHC	UKB
rs7633243	3	49531092	MST1	ENSG00000173531	alzheimers_noukb	C	767	rs6785832	unconditioned	1.26536e-36	0.954037	5.43494e-38	0.0409726	0.00499076	82.6577	OID30713	no_MHC	UKB
rs7633243	3	49531092	MST1	ENSG00000173531	alzheimers_noukb	C	766	rs71324946	unconditioned	8.51284e-24	0.949379	3.65593e-25	0.0407623	0.00985857	53.1205	OID30713	no_MHC	UKB
rs7633243	3	49531092	MST1	ENSG00000173531	alzheimers_noukb	C	768	rs74951356	unconditioned	3.73293e-11	0.891182	1.61142e-12	0.0383998	0.0704177	24.0112	OID30713	no_MHC	UKB
rs7633243	3	49531092	MST1	ENSG00000173531	alzheimers_noukb	C	766	rs75277930	unconditioned	4.59727e-27	0.932763	1.97521e-28	0.0400488	0.0271884	60.6443	OID30713	no_MHC	UKB
rs7633243	3	49531092	MST1	ENSG00000173531	alzheimers_noukb	C	766	rs7611164	unconditioned	7.58223e-45	0.945681	3.25659e-46	0.0406035	0.0137156	101.591	OID30713	no_MHC	UKB
rs7633243	3	49531092	MST1	ENSG00000173531	alzheimers_noukb	C	822	rs7635641	unconditioned	1.05044e-35	0.952257	4.54969e-37	0.0412379	0.00650474	80.5413	OID30713	no_MHC	UKB
rs7633243	3	49531092	MST1	ENSG00000173531	alzheimers_noukb	C	767	rs77813979	unconditioned	1.8278e-59	0.940893	7.85462e-61	0.0404144	0.0186923	135.249	OID30713	no_MHC	UKB
rs7633243	3	49531092	MST1	ENSG00000173531	alzheimers_noukb	C	821	rs9850465	unconditioned	2.15562e-34	0.953657	9.33523e-36	0.0412944	0.0050482	77.5198	OID30713	no_MHC	UKB
rs7633243	3	49531092	MST1	ENSG00000173531	alzheimers_noukb	C	817	rs9866749	unconditioned	4.59889e-79	0.948516	1.99091e-80	0.0410519	0.0104319	180.378	OID30713	no_MHC	UKB
rs7633243	3	49531092	MST1	ENSG00000173531	anxiety_cc	C	1073	unconditioned	unconditioned	0	0.929647	0	0.0551309	0.0152219	7701.83	OID30713	no_MHC	UKB
rs7633243	3	49531092	MST1	ENSG00000173531	anxiety_cc	C	818	rs11130213	unconditioned	7.12793e-52	0.942533	3.30872e-53	0.0437378	0.0137288	117.77	OID30713	no_MHC	UKB
rs7633243	3	49531092	MST1	ENSG00000173531	anxiety_cc	C	655	rs111494817	unconditioned	1.77264e-17	0.89023	6.97782e-19	0.0349683	0.0748018	38.5715	OID30713	no_MHC	UKB
rs7633243	3	49531092	MST1	ENSG00000173531	anxiety_cc	C	654	rs111873781	unconditioned	5.76428e-08	0.933945	2.26274e-09	0.0366321	0.0294225	16.669	OID30713	no_MHC	UKB
rs7633243	3	49531092	MST1	ENSG00000173531	anxiety_cc	C	655	rs113465792	unconditioned	1.11451e-16	0.905965	4.37506e-18	0.0355057	0.0585293	36.733	OID30713	no_MHC	UKB
rs7633243	3	49531092	MST1	ENSG00000173531	anxiety_cc	C	656	rs113592495	unconditioned	0.00129587	0.904002	5.09514e-05	0.0354848	0.0591662	6.64857	OID30713	no_MHC	UKB
rs7633243	3	49531092	MST1	ENSG00000173531	anxiety_cc	C	656	rs113893318	unconditioned	4.19025e-100	0.919544	1.64781e-101	0.0361167	0.0443396	228.826	OID30713	no_MHC	UKB
rs7633243	3	49531092	MST1	ENSG00000173531	anxiety_cc	C	655	rs114424909	unconditioned	1.82568e-35	0.896898	7.18099e-37	0.0352099	0.0678925	79.9885	OID30713	no_MHC	UKB
rs7633243	3	49531092	MST1	ENSG00000173531	anxiety_cc	C	653	rs114538522	unconditioned	0.0314279	0.871993	0.0012327	0.0341409	0.0612055	3.46006	OID30713	no_MHC	UKB
rs7633243	3	49531092	MST1	ENSG00000173531	anxiety_cc	C	654	rs114852929	unconditioned	0.00519031	0.937246	0.00020377	0.0367753	0.0205847	5.26096	OID30713	no_MHC	UKB
rs7633243	3	49531092	MST1	ENSG00000173531	anxiety_cc	C	689	rs11539148	unconditioned	1.29562e-112	0.852772	5.56349e-114	0.0365078	0.11072	257.631	OID30713	no_MHC	UKB
rs7633243	3	49531092	MST1	ENSG00000173531	anxiety_cc	C	653	rs116046827	unconditioned	0.000358405	0.947923	1.40577e-05	0.0371658	0.0145391	7.93385	OID30713	no_MHC	UKB
rs7633243	3	49531092	MST1	ENSG00000173531	anxiety_cc	C	653	rs116503914	unconditioned	4.19473e-09	0.923127	1.6453e-10	0.036167	0.0407063	19.2894	OID30713	no_MHC	UKB
rs7633243	3	49531092	MST1	ENSG00000173531	anxiety_cc	C	655	rs11716948	unconditioned	2.50968e-12	0.892204	9.87337e-14	0.0350276	0.0727684	26.7109	OID30713	no_MHC	UKB
rs7633243	3	49531092	MST1	ENSG00000173531	anxiety_cc	C	656	rs13093385	unconditioned	2.6209e-113	0.945098	1.02934e-114	0.0371004	0.0178014	259.229	OID30713	no_MHC	UKB
rs7633243	3	49531092	MST1	ENSG00000173531	anxiety_cc	C	661	rs138073187	unconditioned	0.00803463	0.925817	0.000318826	0.0367086	0.029121	4.82399	OID30713	no_MHC	UKB
rs7633243	3	49531092	MST1	ENSG00000173531	anxiety_cc	C	657	rs138186184	unconditioned	5.85882e-35	0.884989	2.31054e-36	0.034821	0.0801895	78.8225	OID30713	no_MHC	UKB
rs7633243	3	49531092	MST1	ENSG00000173531	anxiety_cc	C	655	rs139394417	unconditioned	4.10256e-20	0.892409	1.61135e-21	0.0349783	0.0726126	44.6401	OID30713	no_MHC	UKB
rs7633243	3	49531092	MST1	ENSG00000173531	anxiety_cc	C	653	rs141352122	unconditioned	2.60054e-05	0.94717	1.02001e-06	0.0371351	0.0156681	10.5572	OID30713	no_MHC	UKB
rs7633243	3	49531092	MST1	ENSG00000173531	anxiety_cc	C	653	rs144275801	unconditioned	0.00402057	0.9397	0.000157699	0.0368385	0.0192836	5.51633	OID30713	no_MHC	UKB
rs7633243	3	49531092	MST1	ENSG00000173531	anxiety_cc	C	657	rs144339338	unconditioned	2.99447e-06	0.934576	1.18217e-07	0.036867	0.028554	12.7187	OID30713	no_MHC	UKB
rs7633243	3	49531092	MST1	ENSG00000173531	anxiety_cc	C	656	rs145921824	unconditioned	6.25899e-05	0.94652	2.4593e-06	0.0371747	0.0162405	9.67891	OID30713	no_MHC	UKB
rs7633243	3	49531092	MST1	ENSG00000173531	anxiety_cc	C	653	rs146998023	unconditioned	0.00474206	0.932882	0.000185997	0.0365648	0.0256249	5.35128	OID30713	no_MHC	UKB
rs7633243	3	49531092	MST1	ENSG00000173531	anxiety_cc	C	656	rs147997200	unconditioned	1.9102e-18	0.903357	7.51292e-20	0.0354683	0.0611751	40.7993	OID30713	no_MHC	UKB
rs7633243	3	49531092	MST1	ENSG00000173531	anxiety_cc	C	654	rs2681775	unconditioned	3.82176e-11	0.944728	1.49974e-12	0.037055	0.0182174	23.9877	OID30713	no_MHC	UKB
rs7633243	3	49531092	MST1	ENSG00000173531	anxiety_cc	C	684	rs3870336	unconditioned	1.73914e-66	0.899339	7.39395e-68	0.0381728	0.0624887	151.417	OID30713	no_MHC	UKB
rs7633243	3	49531092	MST1	ENSG00000173531	anxiety_cc	C	654	rs62262136	unconditioned	1.84435e-90	0.936056	7.23946e-92	0.0367149	0.0272287	206.621	OID30713	no_MHC	UKB
rs7633243	3	49531092	MST1	ENSG00000173531	anxiety_cc	C	799	rs6446296	unconditioned	5.48845e-69	0.935434	2.57098e-70	0.0437982	0.0207676	157.176	OID30713	no_MHC	UKB
rs7633243	3	49531092	MST1	ENSG00000173531	anxiety_cc	C	655	rs6785832	unconditioned	1.18465e-36	0.892953	4.65811e-38	0.0350396	0.0720077	82.7236	OID30713	no_MHC	UKB
rs7633243	3	49531092	MST1	ENSG00000173531	anxiety_cc	C	654	rs71324946	unconditioned	8.18319e-24	0.912337	3.21434e-25	0.0357845	0.0518789	53.16	OID30713	no_MHC	UKB
rs7633243	3	49531092	MST1	ENSG00000173531	anxiety_cc	C	653	rs74951356	unconditioned	0.00277577	0.901535	0.000108874	0.0353006	0.0602794	5.88683	OID30713	no_MHC	UKB
rs7633243	3	49531092	MST1	ENSG00000173531	anxiety_cc	C	653	rs75277930	unconditioned	0.00118096	0.932401	4.63209e-05	0.0365417	0.0298297	6.74142	OID30713	no_MHC	UKB
rs7633243	3	49531092	MST1	ENSG00000173531	anxiety_cc	C	654	rs7611164	unconditioned	7.31943e-45	0.913561	2.87495e-46	0.0358326	0.0506065	101.626	OID30713	no_MHC	UKB
rs7633243	3	49531092	MST1	ENSG00000173531	anxiety_cc	C	710	rs7635641	unconditioned	9.72746e-36	0.88159	4.38938e-37	0.0397018	0.0787084	80.6181	OID30713	no_MHC	UKB
rs7633243	3	49531092	MST1	ENSG00000173531	anxiety_cc	C	655	rs77813979	unconditioned	1.47442e-57	0.890342	5.80798e-59	0.0349975	0.0746603	130.859	OID30713	no_MHC	UKB
rs7633243	3	49531092	MST1	ENSG00000173531	anxiety_cc	C	709	rs9850465	unconditioned	1.96756e-34	0.870255	8.87188e-36	0.0391499	0.0905949	77.6111	OID30713	no_MHC	UKB
rs7633243	3	49531092	MST1	ENSG00000173531	anxiety_cc	C	705	rs9866749	unconditioned	4.4993e-79	0.928113	2.01325e-80	0.0414988	0.030388	180.4	OID30713	no_MHC	UKB
rs7633243	3	49531092	MST1	ENSG00000173531	asd	C	1377	unconditioned	unconditioned	0	0.614174	0	0.345381	0.0404452	7702.28	OID30713	no_MHC	UKB
rs7633243	3	49531092	MST1	ENSG00000173531	asd	C	917	rs11130213	unconditioned	4.94077e-52	0.653229	2.29906e-52	0.30392	0.0428514	118.137	OID30713	no_MHC	UKB
rs7633243	3	49531092	MST1	ENSG00000173531	asd	C	755	rs111494817	unconditioned	1.34986e-17	0.678036	6.18664e-18	0.310746	0.0112181	38.8439	OID30713	no_MHC	UKB
rs7633243	3	49531092	MST1	ENSG00000173531	asd	C	754	rs111873781	unconditioned	4.13122e-08	0.669664	1.89343e-08	0.306898	0.0234378	17.0021	OID30713	no_MHC	UKB
rs7633243	3	49531092	MST1	ENSG00000173531	asd	C	756	rs113465792	unconditioned	5.19461e-51	0.601515	2.38176e-51	0.275675	0.12281	115.784	OID30713	no_MHC	UKB
rs7633243	3	49531092	MST1	ENSG00000173531	asd	C	756	rs113592495	unconditioned	0.000670984	0.617233	0.000309364	0.284485	0.0973017	7.30676	OID30713	no_MHC	UKB
rs7633243	3	49531092	MST1	ENSG00000173531	asd	C	756	rs113893318	unconditioned	3.07197e-100	0.671297	1.41637e-100	0.309491	0.019212	229.136	OID30713	no_MHC	UKB
rs7633243	3	49531092	MST1	ENSG00000173531	asd	C	756	rs114424909	unconditioned	1.06528e-63	0.672491	4.91171e-64	0.31005	0.0174591	145	OID30713	no_MHC	UKB
rs7633243	3	49531092	MST1	ENSG00000173531	asd	C	754	rs114538522	unconditioned	4.69712e-11	0.664609	2.15284e-11	0.304581	0.0308096	23.7815	OID30713	no_MHC	UKB
rs7633243	3	49531092	MST1	ENSG00000173531	asd	C	754	rs114852929	unconditioned	4.42382e-09	0.663593	2.0395e-09	0.305904	0.0305037	19.2363	OID30713	no_MHC	UKB
rs7633243	3	49531092	MST1	ENSG00000173531	asd	C	789	rs11539148	unconditioned	1.02973e-112	0.676318	4.77913e-113	0.313881	0.00980096	257.86	OID30713	no_MHC	UKB
rs7633243	3	49531092	MST1	ENSG00000173531	asd	C	760	rs116046827	unconditioned	0	0.636117	0	0.291913	0.0719695	922.603	OID30713	no_MHC	UKB
rs7633243	3	49531092	MST1	ENSG00000173531	asd	C	754	rs116503914	unconditioned	1.44745e-32	0.677572	6.63372e-33	0.310522	0.0119065	73.3129	OID30713	no_MHC	UKB
rs7633243	3	49531092	MST1	ENSG00000173531	asd	C	755	rs11716948	unconditioned	1.59679e-12	0.567887	7.36642e-13	0.261811	0.170301	27.163	OID30713	no_MHC	UKB
rs7633243	3	49531092	MST1	ENSG00000173531	asd	C	756	rs13093385	unconditioned	1.81559e-113	0.654076	8.32215e-114	0.299764	0.0461603	259.596	OID30713	no_MHC	UKB
rs7633243	3	49531092	MST1	ENSG00000173531	asd	C	763	rs138073187	unconditioned	3.0953e-06	0.66885	1.43525e-06	0.310116	0.0210292	12.6856	OID30713	no_MHC	UKB
rs7633243	3	49531092	MST1	ENSG00000173531	asd	C	757	rs138186184	unconditioned	2.52295e-35	0.381042	1.16215e-35	0.175076	0.443882	79.665	OID30713	no_MHC	UKB
rs7633243	3	49531092	MST1	ENSG00000173531	asd	C	759	rs139394417	unconditioned	1.20042e-65	0.665899	5.536e-66	0.307066	0.0270349	149.485	OID30713	no_MHC	UKB
rs7633243	3	49531092	MST1	ENSG00000173531	asd	C	753	rs141352122	unconditioned	7.83116e-16	0.675726	3.58892e-16	0.309662	0.0146123	34.7833	OID30713	no_MHC	UKB
rs7633243	3	49531092	MST1	ENSG00000173531	asd	C	754	rs144275801	unconditioned	4.46027e-15	0.629404	2.04466e-15	0.288447	0.0821485	33.0436	OID30713	no_MHC	UKB
rs7633243	3	49531092	MST1	ENSG00000173531	asd	C	758	rs144339338	unconditioned	1.47776e-20	0.675179	6.78959e-21	0.310198	0.0146234	45.6612	OID30713	no_MHC	UKB
rs7633243	3	49531092	MST1	ENSG00000173531	asd	C	758	rs145921824	unconditioned	2.16288e-37	0.666378	9.9733e-38	0.307248	0.0263741	84.4242	OID30713	no_MHC	UKB
rs7633243	3	49531092	MST1	ENSG00000173531	asd	C	754	rs146998023	unconditioned	4.72478e-08	0.666145	2.16551e-08	0.305285	0.02857	16.8679	OID30713	no_MHC	UKB
rs7633243	3	49531092	MST1	ENSG00000173531	asd	C	756	rs147997200	unconditioned	1.43699e-18	0.679692	6.58594e-19	0.311504	0.0088046	41.084	OID30713	no_MHC	UKB
rs7633243	3	49531092	MST1	ENSG00000173531	asd	C	754	rs2681775	unconditioned	2.60759e-11	0.644855	1.1954e-11	0.295563	0.0595822	24.37	OID30713	no_MHC	UKB
rs7633243	3	49531092	MST1	ENSG00000173531	asd	C	784	rs3870336	unconditioned	1.31176e-66	0.677619	6.0729e-67	0.313701	0.00868009	151.699	OID30713	no_MHC	UKB
rs7633243	3	49531092	MST1	ENSG00000173531	asd	C	754	rs62262136	unconditioned	1.34017e-90	0.679298	6.142e-91	0.311313	0.00938837	206.94	OID30713	no_MHC	UKB
rs7633243	3	49531092	MST1	ENSG00000173531	asd	C	899	rs6446296	unconditioned	3.9661e-69	0.675835	1.86486e-69	0.317771	0.00639462	157.501	OID30713	no_MHC	UKB
rs7633243	3	49531092	MST1	ENSG00000173531	asd	C	755	rs6785832	unconditioned	4.42164e-37	0.333372	2.03323e-37	0.152782	0.513845	83.7091	OID30713	no_MHC	UKB
rs7633243	3	49531092	MST1	ENSG00000173531	asd	C	754	rs71324946	unconditioned	3.13457e-24	0.349572	1.44093e-24	0.160204	0.490224	54.1196	OID30713	no_MHC	UKB
rs7633243	3	49531092	MST1	ENSG00000173531	asd	C	756	rs74951356	unconditioned	2.78395e-11	0.664635	1.27623e-11	0.304654	0.0307106	24.3046	OID30713	no_MHC	UKB
rs7633243	3	49531092	MST1	ENSG00000173531	asd	C	754	rs75277930	unconditioned	3.27822e-27	0.665172	1.50251e-27	0.30484	0.0299879	60.9825	OID30713	no_MHC	UKB
rs7633243	3	49531092	MST1	ENSG00000173531	asd	C	754	rs7611164	unconditioned	5.33888e-45	0.665909	2.44697e-45	0.305177	0.0289135	101.941	OID30713	no_MHC	UKB
rs7633243	3	49531092	MST1	ENSG00000173531	asd	C	810	rs7635641	unconditioned	3.62819e-36	0.328901	1.70087e-36	0.153669	0.51743	81.6043	OID30713	no_MHC	UKB
rs7633243	3	49531092	MST1	ENSG00000173531	asd	C	755	rs77813979	unconditioned	1.29472e-59	0.666609	5.93427e-60	0.30551	0.0278812	135.594	OID30713	no_MHC	UKB
rs7633243	3	49531092	MST1	ENSG00000173531	asd	C	809	rs9850465	unconditioned	1.29025e-34	0.570805	5.95542e-35	0.2633	0.165894	78.0331	OID30713	no_MHC	UKB
rs7633243	3	49531092	MST1	ENSG00000173531	asd	C	805	rs9866749	unconditioned	3.29299e-79	0.679183	1.52393e-79	0.314305	0.00651177	180.712	OID30713	no_MHC	UKB
rs7633243	3	49531092	MST1	ENSG00000173531	bipolar	C	1288	unconditioned	unconditioned	0	0.858007	0	0.132664	0.00932927	7701.85	OID30713	no_MHC	UKB
rs7633243	3	49531092	MST1	ENSG00000173531	bipolar	C	876	rs11130213	unconditioned	6.76556e-52	0.894167	7.43546e-53	0.0982629	0.00756988	117.823	OID30713	no_MHC	UKB
rs7633243	3	49531092	MST1	ENSG00000173531	bipolar	C	723	rs111494817	unconditioned	1.78783e-17	0.898043	1.77837e-18	0.0893162	0.0126404	38.5629	OID30713	no_MHC	UKB
rs7633243	3	49531092	MST1	ENSG00000173531	bipolar	C	722	rs111873781	unconditioned	5.57371e-08	0.903279	5.54312e-09	0.0898252	0.00689539	16.7026	OID30713	no_MHC	UKB
rs7633243	3	49531092	MST1	ENSG00000173531	bipolar	C	724	rs113465792	unconditioned	7.4105e-51	0.857788	7.37499e-52	0.0853109	0.0569009	115.429	OID30713	no_MHC	UKB
rs7633243	3	49531092	MST1	ENSG00000173531	bipolar	C	723	rs113592495	unconditioned	0.0015393	0.851193	0.000154418	0.085327	0.0617858	6.47643	OID30713	no_MHC	UKB
rs7633243	3	49531092	MST1	ENSG00000173531	bipolar	C	724	rs113893318	unconditioned	4.09405e-100	0.894329	4.10774e-101	0.089716	0.0159548	228.849	OID30713	no_MHC	UKB
rs7633243	3	49531092	MST1	ENSG00000173531	bipolar	C	724	rs114424909	unconditioned	1.41171e-63	0.890874	1.41661e-64	0.0893771	0.0197489	144.718	OID30713	no_MHC	UKB
rs7633243	3	49531092	MST1	ENSG00000173531	bipolar	C	722	rs114538522	unconditioned	6.30129e-11	0.891527	6.26762e-12	0.0886565	0.0198164	23.4877	OID30713	no_MHC	UKB
rs7633243	3	49531092	MST1	ENSG00000173531	bipolar	C	725	rs114852929	unconditioned	7.6939e-19	0.886396	7.72406e-20	0.0889625	0.0246413	41.7087	OID30713	no_MHC	UKB
rs7633243	3	49531092	MST1	ENSG00000173531	bipolar	C	756	rs11539148	unconditioned	1.10429e-112	0.72518	1.17662e-113	0.0770698	0.19775	257.79	OID30713	no_MHC	UKB
rs7633243	3	49531092	MST1	ENSG00000173531	bipolar	C	728	rs116046827	unconditioned	0	0.893223	0	0.088935	0.0178423	922.26	OID30713	no_MHC	UKB
rs7633243	3	49531092	MST1	ENSG00000173531	bipolar	C	722	rs116503914	unconditioned	8.24135e-33	0.385764	8.3185e-34	0.0383617	0.575874	73.8761	OID30713	no_MHC	UKB
rs7633243	3	49531092	MST1	ENSG00000173531	bipolar	C	723	rs11716948	unconditioned	2.53886e-12	0.90296	2.54694e-13	0.0905767	0.00646333	26.6993	OID30713	no_MHC	UKB
rs7633243	3	49531092	MST1	ENSG00000173531	bipolar	C	723	rs13093385	unconditioned	5.71709e-09	0.896539	5.6859e-10	0.0891505	0.0143107	18.9798	OID30713	no_MHC	UKB
rs7633243	3	49531092	MST1	ENSG00000173531	bipolar	C	731	rs138073187	unconditioned	3.92506e-06	0.848066	3.98577e-07	0.0860525	0.0658771	12.4481	OID30713	no_MHC	UKB
rs7633243	3	49531092	MST1	ENSG00000173531	bipolar	C	725	rs138186184	unconditioned	5.9718e-35	0.901909	5.94034e-36	0.0897073	0.00838419	78.8034	OID30713	no_MHC	UKB
rs7633243	3	49531092	MST1	ENSG00000173531	bipolar	C	727	rs139394417	unconditioned	1.09838e-57	0.482181	1.10722e-58	0.0481363	0.469683	131.154	OID30713	no_MHC	UKB
rs7633243	3	49531092	MST1	ENSG00000173531	bipolar	C	722	rs141352122	unconditioned	4.86572e-33	0.8787	4.84051e-34	0.0873809	0.0339188	74.4031	OID30713	no_MHC	UKB
rs7633243	3	49531092	MST1	ENSG00000173531	bipolar	C	722	rs144275801	unconditioned	6.35198e-15	0.896317	6.31765e-16	0.0891328	0.0145498	32.69	OID30713	no_MHC	UKB
rs7633243	3	49531092	MST1	ENSG00000173531	bipolar	C	726	rs144339338	unconditioned	1.9611e-20	0.895954	1.96175e-21	0.0896108	0.0144349	45.3782	OID30713	no_MHC	UKB
rs7633243	3	49531092	MST1	ENSG00000173531	bipolar	C	726	rs145921824	unconditioned	2.90798e-37	0.89579	2.91928e-38	0.0899127	0.0142974	84.1282	OID30713	no_MHC	UKB
rs7633243	3	49531092	MST1	ENSG00000173531	bipolar	C	722	rs146998023	unconditioned	6.31637e-08	0.890513	6.2827e-09	0.0885556	0.0209316	16.5775	OID30713	no_MHC	UKB
rs7633243	3	49531092	MST1	ENSG00000173531	bipolar	C	724	rs147997200	unconditioned	1.89462e-18	0.896162	1.88477e-19	0.0891357	0.0147023	40.8075	OID30713	no_MHC	UKB
rs7633243	3	49531092	MST1	ENSG00000173531	bipolar	C	721	rs2681775	unconditioned	0.00155156	0.789061	0.000154293	0.078336	0.130897	6.46849	OID30713	no_MHC	UKB
rs7633243	3	49531092	MST1	ENSG00000173531	bipolar	C	751	rs3870336	unconditioned	1.72102e-66	0.888979	1.81389e-67	0.0936775	0.0173434	151.428	OID30713	no_MHC	UKB
rs7633243	3	49531092	MST1	ENSG00000173531	bipolar	C	722	rs62262136	unconditioned	8.09103e-91	0.410067	8.15435e-92	0.0407784	0.549155	207.444	OID30713	no_MHC	UKB
rs7633243	3	49531092	MST1	ENSG00000173531	bipolar	C	862	rs6446296	unconditioned	5.12847e-69	0.87389	6.20756e-70	0.105756	0.0203533	157.244	OID30713	no_MHC	UKB
rs7633243	3	49531092	MST1	ENSG00000173531	bipolar	C	723	rs6785832	unconditioned	1.20002e-36	0.904786	1.19348e-37	0.0899802	0.00523402	82.7107	OID30713	no_MHC	UKB
rs7633243	3	49531092	MST1	ENSG00000173531	bipolar	C	721	rs71324946	unconditioned	3.14817e-06	0.902912	3.13065e-07	0.0897814	0.00730266	12.6687	OID30713	no_MHC	UKB
rs7633243	3	49531092	MST1	ENSG00000173531	bipolar	C	724	rs74951356	unconditioned	3.74912e-11	0.895044	3.73024e-12	0.0890378	0.0159181	24.0069	OID30713	no_MHC	UKB
rs7633243	3	49531092	MST1	ENSG00000173531	bipolar	C	722	rs75277930	unconditioned	4.41727e-27	0.896226	4.3934e-28	0.0891237	0.0146506	60.6843	OID30713	no_MHC	UKB
rs7633243	3	49531092	MST1	ENSG00000173531	bipolar	C	722	rs7611164	unconditioned	7.20035e-45	0.898037	7.16128e-46	0.0893039	0.0126587	101.642	OID30713	no_MHC	UKB
rs7633243	3	49531092	MST1	ENSG00000173531	bipolar	C	775	rs7635641	unconditioned	1.12514e-08	0.889993	1.23659e-09	0.0978025	0.0122047	18.3028	OID30713	no_MHC	UKB
rs7633243	3	49531092	MST1	ENSG00000173531	bipolar	C	723	rs77813979	unconditioned	1.71169e-59	0.881077	1.70281e-60	0.0876189	0.0313042	135.315	OID30713	no_MHC	UKB
rs7633243	3	49531092	MST1	ENSG00000173531	bipolar	C	775	rs9850465	unconditioned	2.00969e-34	0.889094	2.19839e-35	0.097244	0.0136623	77.5899	OID30713	no_MHC	UKB
rs7633243	3	49531092	MST1	ENSG00000173531	bipolar	C	770	rs9866749	unconditioned	1.14075e-22	0.778063	1.25098e-23	0.0851874	0.13675	50.5252	OID30713	no_MHC	UKB
rs7633243	3	49531092	MST1	ENSG00000173531	bipolar_noukb	C	1287	unconditioned	unconditioned	0	0.884356	0	0.106742	0.00890133	7701.82	OID30713	no_MHC	UKB
rs7633243	3	49531092	MST1	ENSG00000173531	bipolar_noukb	C	874	rs11130213	unconditioned	6.92614e-52	0.915395	5.85192e-53	0.0773348	0.00727039	117.799	OID30713	no_MHC	UKB
rs7633243	3	49531092	MST1	ENSG00000173531	bipolar_noukb	C	721	rs111494817	unconditioned	1.8274e-17	0.917913	1.37691e-18	0.06915	0.0129371	38.5411	OID30713	no_MHC	UKB
rs7633243	3	49531092	MST1	ENSG00000173531	bipolar_noukb	C	719	rs111873781	unconditioned	0.000402373	0.897433	3.03071e-05	0.0675609	0.0345735	7.81813	OID30713	no_MHC	UKB
rs7633243	3	49531092	MST1	ENSG00000173531	bipolar_noukb	C	722	rs113465792	unconditioned	7.7197e-51	0.8937	5.81876e-52	0.0673241	0.0389763	115.388	OID30713	no_MHC	UKB
rs7633243	3	49531092	MST1	ENSG00000173531	bipolar_noukb	C	721	rs113592495	unconditioned	0.00159049	0.879434	0.000120791	0.066737	0.0521174	6.44371	OID30713	no_MHC	UKB
rs7633243	3	49531092	MST1	ENSG00000173531	bipolar_noukb	C	722	rs113893318	unconditioned	4.17268e-100	0.911627	3.16984e-101	0.069234	0.019139	228.83	OID30713	no_MHC	UKB
rs7633243	3	49531092	MST1	ENSG00000173531	bipolar_noukb	C	722	rs114424909	unconditioned	1.44718e-63	0.913387	1.09947e-64	0.0693758	0.0172372	144.693	OID30713	no_MHC	UKB
rs7633243	3	49531092	MST1	ENSG00000173531	bipolar_noukb	C	720	rs114538522	unconditioned	6.42778e-11	0.909448	4.84302e-12	0.0685004	0.0220512	23.4678	OID30713	no_MHC	UKB
rs7633243	3	49531092	MST1	ENSG00000173531	bipolar_noukb	C	723	rs114852929	unconditioned	7.85716e-19	0.905259	5.97333e-20	0.0687955	0.0259455	41.6877	OID30713	no_MHC	UKB
rs7633243	3	49531092	MST1	ENSG00000173531	bipolar_noukb	C	754	rs11539148	unconditioned	1.19895e-112	0.787403	9.74306e-114	0.0638381	0.148758	257.708	OID30713	no_MHC	UKB
rs7633243	3	49531092	MST1	ENSG00000173531	bipolar_noukb	C	726	rs116046827	unconditioned	0	0.912675	0	0.0688567	0.0184681	922.24	OID30713	no_MHC	UKB
rs7633243	3	49531092	MST1	ENSG00000173531	bipolar_noukb	C	720	rs116503914	unconditioned	9.65903e-33	0.452135	7.38503e-34	0.0340552	0.513809	73.7174	OID30713	no_MHC	UKB
rs7633243	3	49531092	MST1	ENSG00000173531	bipolar_noukb	C	721	rs11716948	unconditioned	2.59713e-12	0.923671	1.97243e-13	0.0701433	0.00618589	26.6766	OID30713	no_MHC	UKB
rs7633243	3	49531092	MST1	ENSG00000173531	bipolar_noukb	C	721	rs13093385	unconditioned	5.85182e-09	0.917656	4.40829e-10	0.0691156	0.0132284	18.9565	OID30713	no_MHC	UKB
rs7633243	3	49531092	MST1	ENSG00000173531	bipolar_noukb	C	729	rs138073187	unconditioned	4.10065e-06	0.886017	3.15409e-07	0.0681039	0.0458746	12.4044	OID30713	no_MHC	UKB
rs7633243	3	49531092	MST1	ENSG00000173531	bipolar_noukb	C	723	rs138186184	unconditioned	6.10915e-35	0.922655	4.60317e-36	0.0695132	0.00783203	78.7807	OID30713	no_MHC	UKB
rs7633243	3	49531092	MST1	ENSG00000173531	bipolar_noukb	C	725	rs139394417	unconditioned	1.11093e-57	0.487811	8.51667e-59	0.0369216	0.475268	131.142	OID30713	no_MHC	UKB
rs7633243	3	49531092	MST1	ENSG00000173531	bipolar_noukb	C	720	rs141352122	unconditioned	4.97053e-33	0.897729	3.74577e-34	0.0676177	0.0346533	74.3818	OID30713	no_MHC	UKB
rs7633243	3	49531092	MST1	ENSG00000173531	bipolar_noukb	C	720	rs144275801	unconditioned	6.46933e-15	0.912891	4.87406e-16	0.0687597	0.0183492	32.6717	OID30713	no_MHC	UKB
rs7633243	3	49531092	MST1	ENSG00000173531	bipolar_noukb	C	724	rs144339338	unconditioned	2.003e-20	0.91512	1.51903e-21	0.0693851	0.0154948	45.3571	OID30713	no_MHC	UKB
rs7633243	3	49531092	MST1	ENSG00000173531	bipolar_noukb	C	724	rs145921824	unconditioned	2.97065e-37	0.91515	2.2581e-38	0.0695486	0.0153014	84.1069	OID30713	no_MHC	UKB
rs7633243	3	49531092	MST1	ENSG00000173531	bipolar_noukb	C	720	rs146998023	unconditioned	6.4711e-08	0.91234	4.87544e-09	0.0687182	0.0189418	16.5533	OID30713	no_MHC	UKB
rs7633243	3	49531092	MST1	ENSG00000173531	bipolar_noukb	C	722	rs147997200	unconditioned	1.93361e-18	0.914601	1.45718e-19	0.068908	0.0164913	40.7871	OID30713	no_MHC	UKB
rs7633243	3	49531092	MST1	ENSG00000173531	bipolar_noukb	C	719	rs2681775	unconditioned	0.00161355	0.820574	0.000121534	0.0616903	0.116001	6.42932	OID30713	no_MHC	UKB
rs7633243	3	49531092	MST1	ENSG00000173531	bipolar_noukb	C	749	rs3870336	unconditioned	1.76242e-66	0.910398	1.41697e-67	0.0731789	0.0164228	151.404	OID30713	no_MHC	UKB
rs7633243	3	49531092	MST1	ENSG00000173531	bipolar_noukb	C	720	rs62262136	unconditioned	9.73786e-91	0.49355	7.42723e-92	0.0371746	0.469275	207.259	OID30713	no_MHC	UKB
rs7633243	3	49531092	MST1	ENSG00000173531	bipolar_noukb	C	860	rs6446296	unconditioned	5.24838e-69	0.894328	4.89042e-70	0.0833109	0.022361	157.22	OID30713	no_MHC	UKB
rs7633243	3	49531092	MST1	ENSG00000173531	bipolar_noukb	C	721	rs6785832	unconditioned	1.22703e-36	0.925138	9.24347e-38	0.0696875	0.00517442	82.6885	OID30713	no_MHC	UKB
rs7633243	3	49531092	MST1	ENSG00000173531	bipolar_noukb	C	719	rs71324946	unconditioned	3.21842e-06	0.923049	2.42414e-07	0.0695174	0.00743059	12.6466	OID30713	no_MHC	UKB
rs7633243	3	49531092	MST1	ENSG00000173531	bipolar_noukb	C	722	rs74951356	unconditioned	3.83055e-11	0.914491	2.88728e-12	0.0689132	0.0165955	23.9854	OID30713	no_MHC	UKB
rs7633243	3	49531092	MST1	ENSG00000173531	bipolar_noukb	C	720	rs75277930	unconditioned	4.51408e-27	0.915897	3.40079e-28	0.0689862	0.0151164	60.6626	OID30713	no_MHC	UKB
rs7633243	3	49531092	MST1	ENSG00000173531	bipolar_noukb	C	720	rs7611164	unconditioned	7.36619e-45	0.918741	5.54924e-46	0.0692004	0.0120584	101.619	OID30713	no_MHC	UKB
rs7633243	3	49531092	MST1	ENSG00000173531	bipolar_noukb	C	773	rs7635641	unconditioned	1.1538e-08	0.912652	9.72529e-10	0.076916	0.0104322	18.2776	OID30713	no_MHC	UKB
rs7633243	3	49531092	MST1	ENSG00000173531	bipolar_noukb	C	721	rs77813979	unconditioned	1.73217e-59	0.891709	1.30546e-60	0.0671632	0.0411275	135.303	OID30713	no_MHC	UKB
rs7633243	3	49531092	MST1	ENSG00000173531	bipolar_noukb	C	773	rs9850465	unconditioned	2.06032e-34	0.911486	1.73006e-35	0.0765258	0.0119878	77.565	OID30713	no_MHC	UKB
rs7633243	3	49531092	MST1	ENSG00000173531	bipolar_noukb	C	768	rs9866749	unconditioned	1.18658e-22	0.809313	9.97567e-24	0.0679167	0.122771	50.4858	OID30713	no_MHC	UKB
rs7633243	3	49531092	MST1	ENSG00000173531	depression_Als_noukb_included	C	1222	unconditioned	unconditioned	0	7.64278e-08	0	0.941993	0.0580067	7718.08	OID30713	no_MHC	UKB
rs7633243	3	49531092	MST1	ENSG00000173531	depression_Als_noukb_included	C	866	rs11130213	rs4955421	1.76168e-58	2.32832e-07	7.56629e-52	1	7.32999e-09	132.984	OID30713	no_MHC	UKB
rs7633243	3	49531092	MST1	ENSG00000173531	depression_Als_noukb_included	C	750	rs11130213	rs9871654	1.00112e-52	0.132249	5.03112e-52	0.664412	0.203338	119.733	OID30713	no_MHC	UKB
rs7633243	3	49531092	MST1	ENSG00000173531	depression_Als_noukb_included	C	866	rs11130213	unconditioned	5.96903e-59	7.88897e-08	7.05121e-52	0.931856	0.0681437	134.066	OID30713	no_MHC	UKB
rs7633243	3	49531092	MST1	ENSG00000173531	depression_Als_noukb_included	C	713	rs111494817	rs4955421	4.63526e-24	2.32832e-07	1.99081e-17	1	1.65575e-09	53.7283	OID30713	no_MHC	UKB
rs7633243	3	49531092	MST1	ENSG00000173531	depression_Als_noukb_included	C	597	rs111494817	rs9871654	1.51795e-17	0.762782	4.30685e-18	0.216401	0.0208168	38.7266	OID30713	no_MHC	UKB
rs7633243	3	49531092	MST1	ENSG00000173531	depression_Als_noukb_included	C	713	rs111494817	unconditioned	1.77559e-24	8.91889e-08	1.99081e-17	1	5.19057e-10	54.6879	OID30713	no_MHC	UKB
rs7633243	3	49531092	MST1	ENSG00000173531	depression_Als_noukb_included	C	712	rs111873781	rs4955421	1.43671e-14	2.32832e-07	6.17057e-08	1	8.55533e-08	31.8738	OID30713	no_MHC	UKB
rs7633243	3	49531092	MST1	ENSG00000173531	depression_Als_noukb_included	C	596	rs111873781	rs9871654	4.75276e-08	0.771148	1.34833e-08	0.21876	0.010092	16.862	OID30713	no_MHC	UKB
rs7633243	3	49531092	MST1	ENSG00000173531	depression_Als_noukb_included	C	712	rs111873781	unconditioned	5.50346e-15	8.91889e-08	6.17057e-08	1	2.38817e-07	32.8334	OID30713	no_MHC	UKB
rs7633243	3	49531092	MST1	ENSG00000173531	depression_Als_noukb_included	C	714	rs113465792	rs4955421	2.01128e-57	2.32832e-07	8.63834e-51	1	2.42695e-08	130.549	OID30713	no_MHC	UKB
rs7633243	3	49531092	MST1	ENSG00000173531	depression_Als_noukb_included	C	598	rs113465792	rs9871654	1.55175e-51	0.176838	6.93008e-51	0.789721	0.0334415	116.992	OID30713	no_MHC	UKB
rs7633243	3	49531092	MST1	ENSG00000173531	depression_Als_noukb_included	C	714	rs113465792	unconditioned	7.70444e-58	8.91889e-08	8.63834e-51	1	5.51297e-08	131.508	OID30713	no_MHC	UKB
rs7633243	3	49531092	MST1	ENSG00000173531	depression_Als_noukb_included	C	713	rs113592495	rs4955421	4.18627e-10	2.31224e-07	0.00179798	0.993085	0.00511642	21.594	OID30713	no_MHC	UKB
rs7633243	3	49531092	MST1	ENSG00000173531	depression_Als_noukb_included	C	597	rs113592495	rs9871654	0.000449693	0.248625	0.00131729	0.728276	0.0213316	7.70695	OID30713	no_MHC	UKB
rs7633243	3	49531092	MST1	ENSG00000173531	depression_Als_noukb_included	C	713	rs113592495	unconditioned	1.6056e-10	8.86832e-08	0.00180022	0.994326	0.00387373	22.5524	OID30713	no_MHC	UKB
rs7633243	3	49531092	MST1	ENSG00000173531	depression_Als_noukb_included	C	714	rs113893318	rs4955421	1.06577e-106	2.32832e-07	4.5774e-100	1	8.40349e-09	244.01	OID30713	no_MHC	UKB
rs7633243	3	49531092	MST1	ENSG00000173531	depression_Als_noukb_included	C	598	rs113893318	rs9871654	1.15934e-100	0.249444	3.39615e-100	0.730698	0.0198582	230.111	OID30713	no_MHC	UKB
rs7633243	3	49531092	MST1	ENSG00000173531	depression_Als_noukb_included	C	714	rs113893318	unconditioned	4.08253e-107	8.91889e-08	4.5774e-100	1	4.00024e-08	244.97	OID30713	no_MHC	UKB
rs7633243	3	49531092	MST1	ENSG00000173531	depression_Als_noukb_included	C	714	rs114424909	rs4955421	3.68919e-70	2.32832e-07	1.58449e-63	1	1.77977e-09	159.876	OID30713	no_MHC	UKB
rs7633243	3	49531092	MST1	ENSG00000173531	depression_Als_noukb_included	C	598	rs114424909	rs9871654	1.23518e-63	0.7672	3.50501e-64	0.217689	0.0151107	144.852	OID30713	no_MHC	UKB
rs7633243	3	49531092	MST1	ENSG00000173531	depression_Als_noukb_included	C	714	rs114424909	unconditioned	1.41319e-70	8.91889e-08	1.58449e-63	1	9.27903e-10	160.835	OID30713	no_MHC	UKB
rs7633243	3	49531092	MST1	ENSG00000173531	depression_Als_noukb_included	C	712	rs114538522	rs4955421	1.64562e-17	2.32832e-07	7.06784e-11	1	3.62091e-09	38.6458	OID30713	no_MHC	UKB
rs7633243	3	49531092	MST1	ENSG00000173531	depression_Als_noukb_included	C	596	rs114538522	rs9871654	5.47025e-11	0.771487	1.55187e-11	0.218856	0.00965633	23.6291	OID30713	no_MHC	UKB
rs7633243	3	49531092	MST1	ENSG00000173531	depression_Als_noukb_included	C	712	rs114538522	unconditioned	6.30373e-18	8.91889e-08	7.06784e-11	1	1.18584e-09	39.6054	OID30713	no_MHC	UKB
rs7633243	3	49531092	MST1	ENSG00000173531	depression_Als_noukb_included	C	715	rs114852929	rs4955421	2.0209e-25	2.32832e-07	8.67964e-19	1	2.98567e-09	56.8611	OID30713	no_MHC	UKB
rs7633243	3	49531092	MST1	ENSG00000173531	depression_Als_noukb_included	C	599	rs114852929	rs9871654	6.72625e-19	0.769778	1.90877e-19	0.218436	0.0117863	41.8431	OID30713	no_MHC	UKB
rs7633243	3	49531092	MST1	ENSG00000173531	depression_Als_noukb_included	C	715	rs114852929	unconditioned	7.74128e-26	8.91889e-08	8.67964e-19	1	2.15842e-09	57.8206	OID30713	no_MHC	UKB
rs7633243	3	49531092	MST1	ENSG00000173531	depression_Als_noukb_included	C	746	rs11539148	rs4955421	3.54533e-119	2.32832e-07	1.5227e-112	1	1.19391e-09	272.742	OID30713	no_MHC	UKB
rs7633243	3	49531092	MST1	ENSG00000173531	depression_Als_noukb_included	C	630	rs11539148	rs9871654	1.08688e-112	0.708804	4.061e-113	0.264809	0.026387	257.806	OID30713	no_MHC	UKB
rs7633243	3	49531092	MST1	ENSG00000173531	depression_Als_noukb_included	C	746	rs11539148	unconditioned	1.3128e-119	8.62155e-08	1.5227e-112	1	6.7916e-10	273.735	OID30713	no_MHC	UKB
rs7633243	3	49531092	MST1	ENSG00000173531	depression_Als_noukb_included	C	714	rs116046827	rs4955421	0	2.32832e-07	0	1	2.2936e-09	937.409	OID30713	no_MHC	UKB
rs7633243	3	49531092	MST1	ENSG00000173531	depression_Als_noukb_included	C	598	rs116046827	rs9871654	0	0.771002	0	0.218739	0.0102587	922.248	OID30713	no_MHC	UKB
rs7633243	3	49531092	MST1	ENSG00000173531	depression_Als_noukb_included	C	714	rs116046827	unconditioned	0	8.91889e-08	0	1	9.25534e-10	938.368	OID30713	no_MHC	UKB
rs7633243	3	49531092	MST1	ENSG00000173531	depression_Als_noukb_included	C	712	rs116503914	rs4955421	4.97408e-39	2.32832e-07	2.13633e-32	1	4.3226e-09	88.1966	OID30713	no_MHC	UKB
rs7633243	3	49531092	MST1	ENSG00000173531	depression_Als_noukb_included	C	596	rs116503914	rs9871654	1.62714e-32	0.759362	4.61644e-33	0.215417	0.0252216	73.1959	OID30713	no_MHC	UKB
rs7633243	3	49531092	MST1	ENSG00000173531	depression_Als_noukb_included	C	712	rs116503914	unconditioned	1.90537e-39	8.91889e-08	2.13633e-32	1	1.05914e-08	89.1561	OID30713	no_MHC	UKB
rs7633243	3	49531092	MST1	ENSG00000173531	depression_Als_noukb_included	C	713	rs11716948	rs4955421	6.54662e-19	2.32832e-07	2.81173e-12	1	1.78141e-08	41.8702	OID30713	no_MHC	UKB
rs7633243	3	49531092	MST1	ENSG00000173531	depression_Als_noukb_included	C	597	rs11716948	rs9871654	2.11722e-12	0.75405	6.00827e-13	0.213953	0.0319967	26.8809	OID30713	no_MHC	UKB
rs7633243	3	49531092	MST1	ENSG00000173531	depression_Als_noukb_included	C	713	rs11716948	unconditioned	2.50775e-19	8.91889e-08	2.81173e-12	1	4.12638e-10	42.8297	OID30713	no_MHC	UKB
rs7633243	3	49531092	MST1	ENSG00000173531	depression_Als_noukb_included	C	713	rs13093385	rs4955421	1.35813e-15	2.12976e-07	5.83306e-09	0.914634	0.0853654	34.2327	OID30713	no_MHC	UKB
rs7633243	3	49531092	MST1	ENSG00000173531	depression_Als_noukb_included	C	597	rs13093385	rs9871654	1.15508e-09	0.181372	5.15833e-09	0.80996	0.00866748	20.5791	OID30713	no_MHC	UKB
rs7633243	3	49531092	MST1	ENSG00000173531	depression_Als_noukb_included	C	713	rs13093385	unconditioned	5.68673e-16	8.91772e-08	6.37605e-09	0.999869	0.000131313	35.1032	OID30713	no_MHC	UKB
rs7633243	3	49531092	MST1	ENSG00000173531	depression_Als_noukb_included	C	719	rs138073187	rs4955421	2.03773e-10	2.32621e-07	0.000875192	0.999093	3.11246e-05	22.314	OID30713	no_MHC	UKB
rs7633243	3	49531092	MST1	ENSG00000173531	depression_Als_noukb_included	C	603	rs138073187	rs9871654	0.000640961	0.732071	0.000182003	0.207815	0.0592913	7.35254	OID30713	no_MHC	UKB
rs7633243	3	49531092	MST1	ENSG00000173531	depression_Als_noukb_included	C	719	rs138073187	unconditioned	7.77994e-11	8.88136e-08	0.0008723	0.995789	0.0033389	23.2769	OID30713	no_MHC	UKB
rs7633243	3	49531092	MST1	ENSG00000173531	depression_Als_noukb_included	C	715	rs138186184	rs4955421	1.54165e-41	2.32832e-07	6.62128e-35	1	2.70765e-09	93.9731	OID30713	no_MHC	UKB
rs7633243	3	49531092	MST1	ENSG00000173531	depression_Als_noukb_included	C	599	rs138186184	rs9871654	1.21077e-35	0.182759	5.40704e-35	0.816164	0.0010774	80.3992	OID30713	no_MHC	UKB
rs7633243	3	49531092	MST1	ENSG00000173531	depression_Als_noukb_included	C	715	rs138186184	unconditioned	5.90545e-42	8.91889e-08	6.62128e-35	1	3.07838e-10	94.9327	OID30713	no_MHC	UKB
rs7633243	3	49531092	MST1	ENSG00000173531	depression_Als_noukb_included	C	717	rs139394417	rs4955421	5.30295e-64	2.32832e-07	2.27758e-57	1	2.1962e-09	145.697	OID30713	no_MHC	UKB
rs7633243	3	49531092	MST1	ENSG00000173531	depression_Als_noukb_included	C	601	rs139394417	rs9871654	5.95112e-58	0.253862	1.74331e-57	0.743657	0.00248077	131.766	OID30713	no_MHC	UKB
rs7633243	3	49531092	MST1	ENSG00000173531	depression_Als_noukb_included	C	717	rs139394417	unconditioned	2.03135e-64	8.91889e-08	2.27758e-57	1	9.62331e-10	146.657	OID30713	no_MHC	UKB
rs7633243	3	49531092	MST1	ENSG00000173531	depression_Als_noukb_included	C	712	rs141352122	rs4955421	1.28919e-39	2.32832e-07	5.537e-33	1	1.0444e-08	89.5468	OID30713	no_MHC	UKB
rs7633243	3	49531092	MST1	ENSG00000173531	depression_Als_noukb_included	C	596	rs141352122	rs9871654	4.21193e-33	0.75122	1.19505e-33	0.213107	0.0356725	74.5474	OID30713	no_MHC	UKB
rs7633243	3	49531092	MST1	ENSG00000173531	depression_Als_noukb_included	C	712	rs141352122	unconditioned	4.93839e-40	8.91889e-08	5.537e-33	1	6.28011e-09	90.5064	OID30713	no_MHC	UKB
rs7633243	3	49531092	MST1	ENSG00000173531	depression_Als_noukb_included	C	712	rs144275801	rs4955421	1.65001e-21	2.32832e-07	7.08668e-15	1	2.78005e-09	47.8535	OID30713	no_MHC	UKB
rs7633243	3	49531092	MST1	ENSG00000173531	depression_Als_noukb_included	C	596	rs144275801	rs9871654	5.48174e-15	0.772217	1.55513e-15	0.219063	0.00872008	32.8374	OID30713	no_MHC	UKB
rs7633243	3	49531092	MST1	ENSG00000173531	depression_Als_noukb_included	C	712	rs144275801	unconditioned	6.32053e-22	8.91889e-08	7.08668e-15	1	6.04714e-10	48.8131	OID30713	no_MHC	UKB
rs7633243	3	49531092	MST1	ENSG00000173531	depression_Als_noukb_included	C	716	rs144339338	rs4955421	5.09624e-27	2.32832e-07	2.1888e-20	1	2.79313e-09	60.5413	OID30713	no_MHC	UKB
rs7633243	3	49531092	MST1	ENSG00000173531	depression_Als_noukb_included	C	600	rs144339338	rs9871654	1.691e-20	0.770254	4.79792e-21	0.218534	0.0112121	45.5264	OID30713	no_MHC	UKB
rs7633243	3	49531092	MST1	ENSG00000173531	depression_Als_noukb_included	C	716	rs144339338	unconditioned	1.95217e-27	8.91889e-08	2.1888e-20	1	2.38471e-09	61.5009	OID30713	no_MHC	UKB
rs7633243	3	49531092	MST1	ENSG00000173531	depression_Als_noukb_included	C	716	rs145921824	rs4955421	7.55809e-44	2.32832e-07	3.24615e-37	1	1.94401e-09	99.2911	OID30713	no_MHC	UKB
rs7633243	3	49531092	MST1	ENSG00000173531	depression_Als_noukb_included	C	600	rs145921824	rs9871654	5.97125e-38	0.182666	2.66669e-37	0.815763	0.00157081	85.7113	OID30713	no_MHC	UKB
rs7633243	3	49531092	MST1	ENSG00000173531	depression_Als_noukb_included	C	716	rs145921824	unconditioned	2.89521e-44	8.91889e-08	3.24615e-37	1	1.04332e-09	100.251	OID30713	no_MHC	UKB
rs7633243	3	49531092	MST1	ENSG00000173531	depression_Als_noukb_included	C	712	rs146998023	rs4955421	1.65146e-14	2.32832e-07	7.0929e-08	0.999999	2.98972e-07	31.7345	OID30713	no_MHC	UKB
rs7633243	3	49531092	MST1	ENSG00000173531	depression_Als_noukb_included	C	596	rs146998023	rs9871654	5.45753e-08	0.76824	1.5483e-08	0.217935	0.0138244	16.7237	OID30713	no_MHC	UKB
rs7633243	3	49531092	MST1	ENSG00000173531	depression_Als_noukb_included	C	712	rs146998023	unconditioned	6.32608e-15	8.91889e-08	7.0929e-08	1	2.35044e-07	32.6941	OID30713	no_MHC	UKB
rs7633243	3	49531092	MST1	ENSG00000173531	depression_Als_noukb_included	C	714	rs147997200	rs4955421	4.92244e-25	2.32832e-07	2.11416e-18	1	9.97631e-08	55.9708	OID30713	no_MHC	UKB
rs7633243	3	49531092	MST1	ENSG00000173531	depression_Als_noukb_included	C	598	rs147997200	rs9871654	2.39135e-19	0.113184	1.06798e-18	0.505101	0.381715	42.8773	OID30713	no_MHC	UKB
rs7633243	3	49531092	MST1	ENSG00000173531	depression_Als_noukb_included	C	714	rs147997200	unconditioned	1.88525e-25	8.91727e-08	2.11378e-18	0.999819	0.000181124	56.9306	OID30713	no_MHC	UKB
rs7633243	3	49531092	MST1	ENSG00000173531	depression_Als_noukb_included	C	711	rs2681775	rs4955421	4.56877e-10	2.3212e-07	0.00196226	0.996939	0.00109854	21.5066	OID30713	no_MHC	UKB
rs7633243	3	49531092	MST1	ENSG00000173531	depression_Als_noukb_included	C	595	rs2681775	rs9871654	0.00104921	0.533876	0.00029764	0.151137	0.31364	6.85972	OID30713	no_MHC	UKB
rs7633243	3	49531092	MST1	ENSG00000173531	depression_Als_noukb_included	C	711	rs2681775	unconditioned	4.80867e-11	2.44308e-08	0.000539156	0.273196	0.726265	23.758	OID30713	no_MHC	UKB
rs7633243	3	49531092	MST1	ENSG00000173531	depression_Als_noukb_included	C	741	rs3870336	rs4955421	4.50739e-73	2.32832e-07	1.93589e-66	1	1.00362e-09	166.583	OID30713	no_MHC	UKB
rs7633243	3	49531092	MST1	ENSG00000173531	depression_Als_noukb_included	C	625	rs3870336	rs9871654	1.40957e-66	0.725655	5.26476e-67	0.271029	0.00331631	151.627	OID30713	no_MHC	UKB
rs7633243	3	49531092	MST1	ENSG00000173531	depression_Als_noukb_included	C	741	rs3870336	unconditioned	1.66798e-73	8.61607e-08	1.9359e-66	1	9.57293e-10	167.577	OID30713	no_MHC	UKB
rs7633243	3	49531092	MST1	ENSG00000173531	depression_Als_noukb_included	C	712	rs62262136	rs4955421	4.5939e-97	2.32832e-07	1.97305e-90	1	1.47792e-09	221.826	OID30713	no_MHC	UKB
rs7633243	3	49531092	MST1	ENSG00000173531	depression_Als_noukb_included	C	596	rs62262136	rs9871654	1.53473e-90	0.774207	4.35385e-91	0.219628	0.00616562	206.804	OID30713	no_MHC	UKB
rs7633243	3	49531092	MST1	ENSG00000173531	depression_Als_noukb_included	C	712	rs62262136	unconditioned	1.75974e-97	8.91889e-08	1.97305e-90	1	5.67199e-10	222.786	OID30713	no_MHC	UKB
rs7633243	3	49531092	MST1	ENSG00000173531	depression_Als_noukb_included	C	852	rs6446296	rs4955421	1.36638e-75	2.32832e-07	5.86852e-69	1	1.04324e-08	172.382	OID30713	no_MHC	UKB
rs7633243	3	49531092	MST1	ENSG00000173531	depression_Als_noukb_included	C	736	rs6446296	rs9871654	1.60735e-71	0.00273718	5.85563e-69	0.997163	0.000100074	163.009	OID30713	no_MHC	UKB
rs7633243	3	49531092	MST1	ENSG00000173531	depression_Als_noukb_included	C	852	rs6446296	unconditioned	4.79074e-76	8.16345e-08	5.86852e-69	1	3.29072e-10	173.43	OID30713	no_MHC	UKB
rs7633243	3	49531092	MST1	ENSG00000173531	depression_Als_noukb_included	C	713	rs6785832	rs4955421	3.08809e-43	2.32832e-07	1.32631e-36	0.999999	6.52271e-07	97.8836	OID30713	no_MHC	UKB
rs7633243	3	49531092	MST1	ENSG00000173531	depression_Als_noukb_included	C	597	rs6785832	rs9871654	3.36907e-37	0.254241	9.86885e-37	0.744736	0.00102268	83.981	OID30713	no_MHC	UKB
rs7633243	3	49531092	MST1	ENSG00000173531	depression_Als_noukb_included	C	713	rs6785832	unconditioned	1.18293e-43	8.91889e-08	1.32631e-36	1	7.50385e-10	98.8432	OID30713	no_MHC	UKB
rs7633243	3	49531092	MST1	ENSG00000173531	depression_Als_noukb_included	C	711	rs71324946	rs4955421	8.11698e-13	2.32797e-07	3.48619e-06	0.999848	0.000148042	27.8396	OID30713	no_MHC	UKB
rs7633243	3	49531092	MST1	ENSG00000173531	depression_Als_noukb_included	C	595	rs71324946	rs9871654	2.64825e-06	0.760657	7.5126e-07	0.21576	0.0235793	12.8416	OID30713	no_MHC	UKB
rs7633243	3	49531092	MST1	ENSG00000173531	depression_Als_noukb_included	C	711	rs71324946	unconditioned	3.10968e-13	8.91865e-08	3.48663e-06	0.999973	2.29589e-05	28.7991	OID30713	no_MHC	UKB
rs7633243	3	49531092	MST1	ENSG00000173531	depression_Als_noukb_included	C	714	rs74951356	rs4955421	9.75273e-18	2.32832e-07	4.18874e-11	1	1.48682e-09	39.169	OID30713	no_MHC	UKB
rs7633243	3	49531092	MST1	ENSG00000173531	depression_Als_noukb_included	C	598	rs74951356	rs9871654	3.20122e-11	0.763703	9.08373e-12	0.216687	0.0196103	24.1649	OID30713	no_MHC	UKB
rs7633243	3	49531092	MST1	ENSG00000173531	depression_Als_noukb_included	C	714	rs74951356	unconditioned	3.73589e-18	8.91889e-08	4.18874e-11	1	1.0382e-09	40.1285	OID30713	no_MHC	UKB
rs7633243	3	49531092	MST1	ENSG00000173531	depression_Als_noukb_included	C	712	rs75277930	rs4955421	1.14755e-33	2.32832e-07	4.92864e-27	1	1.55297e-09	75.8477	OID30713	no_MHC	UKB
rs7633243	3	49531092	MST1	ENSG00000173531	depression_Als_noukb_included	C	596	rs75277930	rs9871654	3.80591e-27	0.769527	1.07973e-27	0.2183	0.0121723	60.8332	OID30713	no_MHC	UKB
rs7633243	3	49531092	MST1	ENSG00000173531	depression_Als_noukb_included	C	712	rs75277930	unconditioned	4.3958e-34	8.91889e-08	4.92864e-27	1	1.6604e-09	76.8072	OID30713	no_MHC	UKB
rs7633243	3	49531092	MST1	ENSG00000173531	depression_Als_noukb_included	C	712	rs7611164	rs4955421	1.86679e-51	2.32832e-07	8.01776e-45	1	1.08336e-09	116.808	OID30713	no_MHC	UKB
rs7633243	3	49531092	MST1	ENSG00000173531	depression_Als_noukb_included	C	596	rs7611164	rs9871654	6.22628e-45	0.774657	1.76632e-45	0.219755	0.00558785	101.788	OID30713	no_MHC	UKB
rs7633243	3	49531092	MST1	ENSG00000173531	depression_Als_noukb_included	C	712	rs7611164	unconditioned	7.15095e-52	8.91889e-08	8.01776e-45	1	4.20454e-10	117.767	OID30713	no_MHC	UKB
rs7633243	3	49531092	MST1	ENSG00000173531	depression_Als_noukb_included	C	765	rs7635641	rs4955421	2.94338e-15	2.3282e-07	1.26417e-08	0.999949	5.05977e-05	33.4592	OID30713	no_MHC	UKB
rs7633243	3	49531092	MST1	ENSG00000173531	depression_Als_noukb_included	C	649	rs7635641	rs9871654	9.1497e-09	0.724328	3.42034e-09	0.270763	0.0049084	18.5095	OID30713	no_MHC	UKB
rs7633243	3	49531092	MST1	ENSG00000173531	depression_Als_noukb_included	C	765	rs7635641	unconditioned	1.07298e-15	8.48722e-08	1.26402e-08	0.999834	0.000165863	34.4683	OID30713	no_MHC	UKB
rs7633243	3	49531092	MST1	ENSG00000173531	depression_Als_noukb_included	C	713	rs77813979	rs4955421	4.523e-66	2.32832e-07	1.9426e-59	1	2.53854e-08	150.461	OID30713	no_MHC	UKB
rs7633243	3	49531092	MST1	ENSG00000173531	depression_Als_noukb_included	C	597	rs77813979	rs9871654	1.51842e-59	0.772616	4.30781e-60	0.219185	0.00819867	135.435	OID30713	no_MHC	UKB
rs7633243	3	49531092	MST1	ENSG00000173531	depression_Als_noukb_included	C	713	rs77813979	unconditioned	1.73258e-66	8.91889e-08	1.9426e-59	1	1.76615e-09	151.421	OID30713	no_MHC	UKB
rs7633243	3	49531092	MST1	ENSG00000173531	depression_Als_noukb_included	C	765	rs9850465	rs4955421	5.26292e-41	2.32832e-07	2.2604e-34	1	2.37157e-08	92.7453	OID30713	no_MHC	UKB
rs7633243	3	49531092	MST1	ENSG00000173531	depression_Als_noukb_included	C	649	rs9850465	rs9871654	2.8496e-35	0.126148	1.0857e-35	0.047236	0.826616	79.5433	OID30713	no_MHC	UKB
rs7633243	3	49531092	MST1	ENSG00000173531	depression_Als_noukb_included	C	765	rs9850465	unconditioned	1.91876e-41	8.48862e-08	2.2604e-34	1	7.3636e-10	93.7543	OID30713	no_MHC	UKB
rs7633243	3	49531092	MST1	ENSG00000173531	depression_Als_noukb_included	C	760	rs9866749	rs4955421	3.41366e-29	2.32831e-07	1.46615e-22	0.999994	5.70175e-06	65.5472	OID30713	no_MHC	UKB
rs7633243	3	49531092	MST1	ENSG00000173531	depression_Als_noukb_included	C	644	rs9866749	rs9871654	1.00938e-22	0.688897	3.77136e-23	0.257341	0.0537624	50.6475	OID30713	no_MHC	UKB
rs7633243	3	49531092	MST1	ENSG00000173531	depression_Als_noukb_included	C	760	rs9866749	unconditioned	3.14e-30	2.14166e-08	3.69907e-23	0.251549	0.748451	67.9333	OID30713	no_MHC	UKB
rs7633243	3	49531092	MST1	ENSG00000173531	depression_Als_noukb_included	C	1114	unconditioned	rs4955421	0	0	2.32832e-07	1	7.03035e-09	7716.97	OID30713	no_MHC	UKB
rs7633243	3	49531092	MST1	ENSG00000173531	depression_Als_noukb_included	C	999	unconditioned	rs9871654	0	0	0.00193615	0.995293	0.00277097	7707.97	OID30713	no_MHC	UKB
rs7633243	3	49531092	MST1	ENSG00000173531	depression_Als_ukb_included	C	1294	unconditioned	unconditioned	0	2.4403e-11	0	1	6.95184e-08	7726.13	OID30713	no_MHC	UKB
rs7633243	3	49531092	MST1	ENSG00000173531	depression_Als_ukb_included	C	871	rs11130213	rs7617480*	6.96654e-52	0.920712	2.67753e-53	0.0353428	0.0439447	117.793	OID30713	no_MHC	UKB
rs7633243	3	49531092	MST1	ENSG00000173531	depression_Als_ukb_included	C	875	rs11130213	unconditioned	1.84792e-62	2.4423e-11	7.5663e-52	1	1.29146e-07	142.146	OID30713	no_MHC	UKB
rs7633243	3	49531092	MST1	ENSG00000173531	depression_Als_ukb_included	C	718	rs111494817	rs7617480*	1.93831e-17	0.973643	4.64007e-19	0.0233047	0.0030524	38.4821	OID30713	no_MHC	UKB
rs7633243	3	49531092	MST1	ENSG00000173531	depression_Als_ukb_included	C	722	rs111494817	unconditioned	5.52202e-28	2.77375e-11	1.99081e-17	1	1.44665e-13	62.7636	OID30713	no_MHC	UKB
rs7633243	3	49531092	MST1	ENSG00000173531	depression_Als_ukb_included	C	717	rs111873781	rs7617480*	6.00736e-08	0.9736	1.4379e-09	0.0233007	0.00309913	16.6277	OID30713	no_MHC	UKB
rs7633243	3	49531092	MST1	ENSG00000173531	depression_Als_ukb_included	C	721	rs111873781	unconditioned	1.71156e-18	2.77375e-11	6.17056e-08	1	1.058e-07	40.9091	OID30713	no_MHC	UKB
rs7633243	3	49531092	MST1	ENSG00000173531	depression_Als_ukb_included	C	719	rs113465792	rs7617480*	4.49535e-51	0.520043	1.42563e-52	0.0160284	0.463929	115.929	OID30713	no_MHC	UKB
rs7633243	3	49531092	MST1	ENSG00000173531	depression_Als_ukb_included	C	723	rs113465792	unconditioned	2.39613e-61	2.77375e-11	8.63859e-51	1	1.29995e-10	139.584	OID30713	no_MHC	UKB
rs7633243	3	49531092	MST1	ENSG00000173531	depression_Als_ukb_included	C	718	rs113592495	rs7617480*	0.00140434	0.776565	3.82179e-05	0.0209325	0.20106	6.56819	OID30713	no_MHC	UKB
rs7633243	3	49531092	MST1	ENSG00000173531	depression_Als_ukb_included	C	722	rs113592495	unconditioned	4.99257e-14	2.76064e-11	0.00179993	0.995271	0.00292909	30.6282	OID30713	no_MHC	UKB
rs7633243	3	49531092	MST1	ENSG00000173531	depression_Als_ukb_included	C	719	rs113893318	rs7617480*	4.13238e-100	0.902182	1.12795e-101	0.0245521	0.0732655	228.84	OID30713	no_MHC	UKB
rs7633243	3	49531092	MST1	ENSG00000173531	depression_Als_ukb_included	C	723	rs113893318	unconditioned	1.26969e-110	2.77375e-11	4.57753e-100	1	1.70638e-11	253.046	OID30713	no_MHC	UKB
rs7633243	3	49531092	MST1	ENSG00000173531	depression_Als_ukb_included	C	719	rs114424909	rs7617480*	1.53991e-63	0.971191	3.68806e-65	0.0232543	0.00555461	144.631	OID30713	no_MHC	UKB
rs7633243	3	49531092	MST1	ENSG00000173531	depression_Als_ukb_included	C	723	rs114424909	unconditioned	4.39512e-74	2.77375e-11	1.58454e-63	1	1.81414e-13	168.911	OID30713	no_MHC	UKB
rs7633243	3	49531092	MST1	ENSG00000173531	depression_Als_ukb_included	C	717	rs114538522	rs7617480*	6.85154e-11	0.969261	1.64028e-12	0.0231969	0.00754233	23.404	OID30713	no_MHC	UKB
rs7633243	3	49531092	MST1	ENSG00000173531	depression_Als_ukb_included	C	721	rs114538522	unconditioned	1.96046e-21	2.77375e-11	7.06789e-11	1	1.2301e-10	47.6811	OID30713	no_MHC	UKB
rs7633243	3	49531092	MST1	ENSG00000173531	depression_Als_ukb_included	C	724	rs114852929	rs7617480*	6.51567e-19	0.969412	1.56339e-20	0.023253	0.00733534	41.8749	OID30713	no_MHC	UKB
rs7633243	3	49531092	MST1	ENSG00000173531	depression_Als_ukb_included	C	728	rs114852929	unconditioned	1.86379e-29	2.77375e-11	6.71939e-19	1	2.37036e-13	66.1524	OID30713	no_MHC	UKB
rs7633243	3	49531092	MST1	ENSG00000173531	depression_Als_ukb_included	C	751	rs11539148	rs7617480*	1.42954e-112	0.938509	3.69504e-114	0.0242211	0.0372701	257.532	OID30713	no_MHC	UKB
rs7633243	3	49531092	MST1	ENSG00000173531	depression_Als_ukb_included	C	755	rs11539148	unconditioned	3.86616e-123	2.53895e-11	1.52274e-112	1	1.93273e-13	281.866	OID30713	no_MHC	UKB
rs7633243	3	49531092	MST1	ENSG00000173531	depression_Als_ukb_included	C	723	rs116046827	rs7617480*	0	0.969683	0	0.0232513	0.00706605	922.173	OID30713	no_MHC	UKB
rs7633243	3	49531092	MST1	ENSG00000173531	depression_Als_ukb_included	C	726	rs116046827	unconditioned	0	2.77375e-11	0	1	1.88454e-13	946.443	OID30713	no_MHC	UKB
rs7633243	3	49531092	MST1	ENSG00000173531	depression_Als_ukb_included	C	717	rs116503914	rs7617480*	2.07761e-32	0.972386	4.97319e-34	0.0232717	0.00434222	72.9515	OID30713	no_MHC	UKB
rs7633243	3	49531092	MST1	ENSG00000173531	depression_Als_ukb_included	C	721	rs116503914	unconditioned	5.9257e-43	2.77375e-11	2.13635e-32	1	1.96381e-13	97.2319	OID30713	no_MHC	UKB
rs7633243	3	49531092	MST1	ENSG00000173531	depression_Als_ukb_included	C	718	rs11716948	rs7617480*	2.74001e-12	0.97455	6.56006e-14	0.0233303	0.0021194	26.6231	OID30713	no_MHC	UKB
rs7633243	3	49531092	MST1	ENSG00000173531	depression_Als_ukb_included	C	722	rs11716948	unconditioned	7.79903e-23	2.77375e-11	2.81173e-12	1	3.27976e-11	50.9055	OID30713	no_MHC	UKB
rs7633243	3	49531092	MST1	ENSG00000173531	depression_Als_ukb_included	C	718	rs13093385	rs7617480*	5.62357e-09	0.881917	1.73326e-10	0.0270909	0.0909919	18.9963	OID30713	no_MHC	UKB
rs7633243	3	49531092	MST1	ENSG00000173531	depression_Als_ukb_included	C	722	rs13093385	unconditioned	1.76878e-19	2.77375e-11	6.37686e-09	0.999999	9.95078e-07	43.1788	OID30713	no_MHC	UKB
rs7633243	3	49531092	MST1	ENSG00000173531	depression_Als_ukb_included	C	726	rs138073187	rs7617480*	4.48862e-06	0.96977	1.07741e-07	0.0232705	0.00695477	12.314	OID30713	no_MHC	UKB
rs7633243	3	49531092	MST1	ENSG00000173531	depression_Als_ukb_included	C	730	rs138073187	unconditioned	1.28368e-16	2.77359e-11	4.62794e-06	0.999941	5.47501e-05	36.5916	OID30713	no_MHC	UKB
rs7633243	3	49531092	MST1	ENSG00000173531	depression_Als_ukb_included	C	720	rs138186184	rs7617480*	6.40193e-35	0.966849	1.9736e-36	0.029803	0.00334768	78.7339	OID30713	no_MHC	UKB
rs7633243	3	49531092	MST1	ENSG00000173531	depression_Als_ukb_included	C	724	rs138186184	unconditioned	1.83658e-45	2.77375e-11	6.62128e-35	1	7.91443e-14	103.008	OID30713	no_MHC	UKB
rs7633243	3	49531092	MST1	ENSG00000173531	depression_Als_ukb_included	C	722	rs139394417	rs7617480*	2.20389e-57	0.966433	6.00423e-59	0.0263221	0.00724481	130.457	OID30713	no_MHC	UKB
rs7633243	3	49531092	MST1	ENSG00000173531	depression_Als_ukb_included	C	726	rs139394417	unconditioned	6.31781e-68	2.77375e-11	2.27771e-57	1	2.27742e-13	154.732	OID30713	no_MHC	UKB
rs7633243	3	49531092	MST1	ENSG00000173531	depression_Als_ukb_included	C	717	rs141352122	rs7617480*	5.34764e-33	0.965272	1.28047e-34	0.0231014	0.0116267	74.3087	OID30713	no_MHC	UKB
rs7633243	3	49531092	MST1	ENSG00000173531	depression_Als_ukb_included	C	721	rs141352122	unconditioned	1.53587e-43	2.77375e-11	5.53715e-33	1	4.02768e-13	98.5821	OID30713	no_MHC	UKB
rs7633243	3	49531092	MST1	ENSG00000173531	depression_Als_ukb_included	C	717	rs144275801	rs7617480*	6.88894e-15	0.972025	1.64903e-16	0.023263	0.00471218	32.6089	OID30713	no_MHC	UKB
rs7633243	3	49531092	MST1	ENSG00000173531	depression_Als_ukb_included	C	721	rs144275801	unconditioned	1.96568e-25	2.77375e-11	7.08671e-15	1	5.68364e-12	56.8888	OID30713	no_MHC	UKB
rs7633243	3	49531092	MST1	ENSG00000173531	depression_Als_ukb_included	C	721	rs144339338	rs7617480*	2.11492e-20	0.966119	5.06693e-22	0.0231355	0.0107459	45.3027	OID30713	no_MHC	UKB
rs7633243	3	49531092	MST1	ENSG00000173531	depression_Als_ukb_included	C	725	rs144339338	unconditioned	6.07123e-31	2.77375e-11	2.18882e-20	1	6.53886e-13	69.5766	OID30713	no_MHC	UKB
rs7633243	3	49531092	MST1	ENSG00000173531	depression_Als_ukb_included	C	721	rs145921824	rs7617480*	3.13269e-37	0.964757	9.66489e-39	0.0297589	0.00548372	84.0538	OID30713	no_MHC	UKB
rs7633243	3	49531092	MST1	ENSG00000173531	depression_Als_ukb_included	C	725	rs145921824	unconditioned	9.00413e-48	2.77375e-11	3.24619e-37	1	2.07495e-13	108.326	OID30713	no_MHC	UKB
rs7633243	3	49531092	MST1	ENSG00000173531	depression_Als_ukb_included	C	717	rs146998023	rs7617480*	6.88358e-08	0.970423	1.64787e-09	0.0232247	0.00635181	16.4915	OID30713	no_MHC	UKB
rs7633243	3	49531092	MST1	ENSG00000173531	depression_Als_ukb_included	C	721	rs146998023	unconditioned	1.9674e-18	2.77375e-11	7.09292e-08	1	1.371e-07	40.7698	OID30713	no_MHC	UKB
rs7633243	3	49531092	MST1	ENSG00000173531	depression_Als_ukb_included	C	719	rs147997200	rs7617480*	1.92795e-18	0.911947	5.94359e-20	0.0280541	0.0599993	40.7901	OID30713	no_MHC	UKB
rs7633243	3	49531092	MST1	ENSG00000173531	depression_Als_ukb_included	C	723	rs147997200	unconditioned	5.86414e-29	2.77375e-11	2.11416e-18	1	4.25259e-10	65.0061	OID30713	no_MHC	UKB
rs7633243	3	49531092	MST1	ENSG00000173531	depression_Als_ukb_included	C	716	rs2681775	rs7617480*	0.00182164	0.926436	4.35966e-05	0.0221224	0.0495764	6.30802	OID30713	no_MHC	UKB
rs7633243	3	49531092	MST1	ENSG00000173531	depression_Als_ukb_included	C	720	rs2681775	unconditioned	5.86207e-15	2.98109e-12	0.000211341	0.106582	0.893207	32.7703	OID30713	no_MHC	UKB
rs7633243	3	49531092	MST1	ENSG00000173531	depression_Als_ukb_included	C	746	rs3870336	rs7617480*	1.88169e-66	0.97184	4.83808e-68	0.0249841	0.00317561	151.338	OID30713	no_MHC	UKB
rs7633243	3	49531092	MST1	ENSG00000173531	depression_Als_ukb_included	C	750	rs3870336	unconditioned	4.90866e-77	2.53556e-11	1.93593e-66	1	1.13623e-13	175.708	OID30713	no_MHC	UKB
rs7633243	3	49531092	MST1	ENSG00000173531	depression_Als_ukb_included	C	717	rs62262136	rs7617480*	1.89287e-90	0.959171	4.53366e-92	0.0229554	0.0178741	206.595	OID30713	no_MHC	UKB
rs7633243	3	49531092	MST1	ENSG00000173531	depression_Als_ukb_included	C	721	rs62262136	unconditioned	5.4728e-101	2.77375e-11	1.97307e-90	1	1.97804e-13	230.861	OID30713	no_MHC	UKB
rs7633243	3	49531092	MST1	ENSG00000173531	depression_Als_ukb_included	C	857	rs6446296	rs7617480*	3.97023e-69	0.676509	1.82962e-69	0.311747	0.0117444	157.5	OID30713	no_MHC	UKB
rs7633243	3	49531092	MST1	ENSG00000173531	depression_Als_ukb_included	C	861	rs6446296	unconditioned	1.43327e-79	2.4423e-11	5.86854e-69	1	1.43608e-13	181.544	OID30713	no_MHC	UKB
rs7633243	3	49531092	MST1	ENSG00000173531	depression_Als_ukb_included	C	718	rs6785832	rs7617480*	1.28785e-36	0.971036	3.50421e-38	0.0264191	0.00254476	82.6401	OID30713	no_MHC	UKB
rs7633243	3	49531092	MST1	ENSG00000173531	depression_Als_ukb_included	C	722	rs6785832	unconditioned	3.67886e-47	2.77375e-11	1.32631e-36	1	6.6256e-11	106.919	OID30713	no_MHC	UKB
rs7633243	3	49531092	MST1	ENSG00000173531	depression_Als_ukb_included	C	716	rs71324946	rs7617480*	3.35747e-06	0.962995	8.03528e-08	0.023033	0.0139685	12.6043	OID30713	no_MHC	UKB
rs7633243	3	49531092	MST1	ENSG00000173531	depression_Als_ukb_included	C	720	rs71324946	unconditioned	9.6711e-17	2.77371e-11	3.48665e-06	0.999985	1.15242e-05	36.8748	OID30713	no_MHC	UKB
rs7633243	3	49531092	MST1	ENSG00000173531	depression_Als_ukb_included	C	719	rs74951356	rs7617480*	4.06471e-11	0.97036	9.73599e-13	0.0232361	0.00640401	23.9261	OID30713	no_MHC	UKB
rs7633243	3	49531092	MST1	ENSG00000173531	depression_Als_ukb_included	C	723	rs74951356	unconditioned	1.16185e-21	2.77375e-11	4.18874e-11	1	5.53285e-11	48.2043	OID30713	no_MHC	UKB
rs7633243	3	49531092	MST1	ENSG00000173531	depression_Als_ukb_included	C	717	rs75277930	rs7617480*	4.20378e-27	0.852799	1.01232e-28	0.0204096	0.126792	60.7338	OID30713	no_MHC	UKB
rs7633243	3	49531092	MST1	ENSG00000173531	depression_Als_ukb_included	C	721	rs75277930	unconditioned	1.36709e-37	2.77375e-11	4.92868e-27	1	7.29819e-12	84.883	OID30713	no_MHC	UKB
rs7633243	3	49531092	MST1	ENSG00000173531	depression_Als_ukb_included	C	717	rs7611164	rs7617480*	7.79106e-45	0.971622	1.86501e-46	0.0232534	0.00512436	101.563	OID30713	no_MHC	UKB
rs7633243	3	49531092	MST1	ENSG00000173531	depression_Als_ukb_included	C	721	rs7611164	unconditioned	2.22394e-55	2.77375e-11	8.0178e-45	1	9.43448e-14	125.843	OID30713	no_MHC	UKB
rs7633243	3	49531092	MST1	ENSG00000173531	depression_Als_ukb_included	C	770	rs7635641	rs7617480*	1.22796e-08	0.971355	3.17596e-10	0.0251193	0.00352547	18.2153	OID30713	no_MHC	UKB
rs7633243	3	49531092	MST1	ENSG00000173531	depression_Als_ukb_included	C	774	rs7635641	unconditioned	3.08613e-19	2.44113e-11	1.26361e-08	0.999519	0.000481173	42.6222	OID30713	no_MHC	UKB
rs7633243	3	49531092	MST1	ENSG00000173531	depression_Als_ukb_included	C	718	rs77813979	rs7617480*	1.87287e-59	0.963595	4.48567e-61	0.0230656	0.0133397	135.225	OID30713	no_MHC	UKB
rs7633243	3	49531092	MST1	ENSG00000173531	depression_Als_ukb_included	C	722	rs77813979	unconditioned	5.38853e-70	2.77375e-11	1.94269e-59	1	1.1676e-12	159.497	OID30713	no_MHC	UKB
rs7633243	3	49531092	MST1	ENSG00000173531	depression_Als_ukb_included	C	770	rs9850465	rs7617480*	2.02713e-34	0.896833	5.25605e-36	0.0231736	0.0799937	77.5813	OID30713	no_MHC	UKB
rs7633243	3	49531092	MST1	ENSG00000173531	depression_Als_ukb_included	C	774	rs9850465	unconditioned	5.52054e-45	2.4423e-11	2.26039e-34	1	4.33494e-14	101.908	OID30713	no_MHC	UKB
rs7633243	3	49531092	MST1	ENSG00000173531	depression_Als_ukb_included	C	765	rs9866749	rs7617480*	1.36636e-22	0.931965	3.5285e-24	0.0240232	0.0440123	50.3447	OID30713	no_MHC	UKB
rs7633243	3	49531092	MST1	ENSG00000173531	depression_Als_ukb_included	C	769	rs9866749	unconditioned	3.729e-34	2.5434e-12	1.52684e-23	0.103243	0.896757	76.9718	OID30713	no_MHC	UKB
rs7633243	3	49531092	MST1	ENSG00000173531	depression_Als_ukb_included	C	1129	unconditioned	rs7617480*	0	0	0.590229	0.387298	0.0224731	7702.22	OID30713	no_MHC	UKB
rs7633243	3	49531092	MST1	ENSG00000173531	schizophrenia	C	1308	unconditioned	unconditioned	0	0.25041	0	0.700966	0.0486244	7703.08	OID30713	no_MHC	UKB
rs7633243	3	49531092	MST1	ENSG00000173531	schizophrenia	C	878	rs11130213	unconditioned	1.96891e-52	0.26022	5.15816e-52	0.681668	0.0581125	119.057	OID30713	no_MHC	UKB
rs7633243	3	49531092	MST1	ENSG00000173531	schizophrenia	C	725	rs111494817	unconditioned	5.4628e-18	0.274401	1.42354e-17	0.715043	0.0105564	39.7486	OID30713	no_MHC	UKB
rs7633243	3	49531092	MST1	ENSG00000173531	schizophrenia	C	724	rs111873781	unconditioned	1.39918e-08	0.226753	3.6471e-08	0.590868	0.182379	18.0848	OID30713	no_MHC	UKB
rs7633243	3	49531092	MST1	ENSG00000173531	schizophrenia	C	726	rs113465792	unconditioned	2.3386e-51	0.270699	6.09412e-51	0.705387	0.0239145	116.582	OID30713	no_MHC	UKB
rs7633243	3	49531092	MST1	ENSG00000173531	schizophrenia	C	725	rs113592495	unconditioned	0.000415753	0.2299	0.00108484	0.599722	0.168877	7.78542	OID30713	no_MHC	UKB
rs7633243	3	49531092	MST1	ENSG00000173531	schizophrenia	C	726	rs113893318	unconditioned	1.26425e-100	0.276169	3.29887e-100	0.720621	0.00321067	230.024	OID30713	no_MHC	UKB
rs7633243	3	49531092	MST1	ENSG00000173531	schizophrenia	C	726	rs114424909	unconditioned	4.33485e-64	0.273555	1.13116e-63	0.713817	0.0126278	145.899	OID30713	no_MHC	UKB
rs7633243	3	49531092	MST1	ENSG00000173531	schizophrenia	C	724	rs114538522	unconditioned	1.92007e-11	0.271658	5.00345e-11	0.707882	0.0204596	24.6761	OID30713	no_MHC	UKB
rs7633243	3	49531092	MST1	ENSG00000173531	schizophrenia	C	730	rs114852929	unconditioned	2.13827e-19	0.270841	5.58081e-19	0.706861	0.0222987	42.9891	OID30713	no_MHC	UKB
rs7633243	3	49531092	MST1	ENSG00000173531	schizophrenia	C	758	rs11539148	unconditioned	4.10212e-113	0.269383	1.07235e-112	0.704178	0.0264387	258.781	OID30713	no_MHC	UKB
rs7633243	3	49531092	MST1	ENSG00000173531	schizophrenia	C	730	rs116046827	unconditioned	0	0.275912	0	0.718999	0.00508941	923.435	OID30713	no_MHC	UKB
rs7633243	3	49531092	MST1	ENSG00000173531	schizophrenia	C	724	rs116503914	unconditioned	5.89235e-33	0.275811	1.53543e-32	0.718704	0.00548537	74.2117	OID30713	no_MHC	UKB
rs7633243	3	49531092	MST1	ENSG00000173531	schizophrenia	C	725	rs11716948	unconditioned	7.64589e-13	0.27193	1.99513e-12	0.709559	0.0185113	27.8994	OID30713	no_MHC	UKB
rs7633243	3	49531092	MST1	ENSG00000173531	schizophrenia	C	725	rs13093385	unconditioned	7.21653e-10	0.113168	1.88048e-09	0.2943	0.592532	21.0495	OID30713	no_MHC	UKB
rs7633243	3	49531092	MST1	ENSG00000173531	schizophrenia	C	733	rs138073187	unconditioned	1.2711e-06	0.274639	3.32294e-06	0.717963	0.00739386	13.5756	OID30713	no_MHC	UKB
rs7633243	3	49531092	MST1	ENSG00000173531	schizophrenia	C	727	rs138186184	unconditioned	5.0282e-36	0.0759397	1.31985e-35	0.198609	0.725451	81.278	OID30713	no_MHC	UKB
rs7633243	3	49531092	MST1	ENSG00000173531	schizophrenia	C	729	rs139394417	unconditioned	6.17285e-58	0.270981	1.61091e-57	0.707146	0.021873	131.73	OID30713	no_MHC	UKB
rs7633243	3	49531092	MST1	ENSG00000173531	schizophrenia	C	724	rs141352122	unconditioned	1.52714e-33	0.275785	3.97943e-33	0.718637	0.00557756	75.5619	OID30713	no_MHC	UKB
rs7633243	3	49531092	MST1	ENSG00000173531	schizophrenia	C	724	rs144275801	unconditioned	1.95622e-15	0.276039	5.09753e-15	0.719299	0.00466231	33.8678	OID30713	no_MHC	UKB
rs7633243	3	49531092	MST1	ENSG00000173531	schizophrenia	C	728	rs144339338	unconditioned	6.00907e-21	0.274532	1.56673e-20	0.715771	0.00969712	46.561	OID30713	no_MHC	UKB
rs7633243	3	49531092	MST1	ENSG00000173531	schizophrenia	C	728	rs145921824	unconditioned	7.70026e-38	0.237203	2.00977e-37	0.618956	0.143841	85.457	OID30713	no_MHC	UKB
rs7633243	3	49531092	MST1	ENSG00000173531	schizophrenia	C	724	rs146998023	unconditioned	1.95566e-08	0.275718	5.09606e-08	0.718461	0.00582087	17.75	OID30713	no_MHC	UKB
rs7633243	3	49531092	MST1	ENSG00000173531	schizophrenia	C	726	rs147997200	unconditioned	5.8501e-19	0.276712	1.52443e-18	0.721056	0.00223213	41.9827	OID30713	no_MHC	UKB
rs7633243	3	49531092	MST1	ENSG00000173531	schizophrenia	C	723	rs2681775	unconditioned	0.000537472	0.273336	0.00140054	0.712243	0.012483	7.52863	OID30713	no_MHC	UKB
rs7633243	3	49531092	MST1	ENSG00000173531	schizophrenia	C	753	rs3870336	unconditioned	5.3472e-67	0.276205	1.3969e-66	0.721554	0.00224153	152.597	OID30713	no_MHC	UKB
rs7633243	3	49531092	MST1	ENSG00000173531	schizophrenia	C	724	rs62262136	unconditioned	1.73001e-91	0.0876796	4.52153e-91	0.228474	0.683846	208.987	OID30713	no_MHC	UKB
rs7633243	3	49531092	MST1	ENSG00000173531	schizophrenia	C	864	rs6446296	unconditioned	1.61182e-69	0.274653	4.2472e-69	0.723721	0.00162592	158.401	OID30713	no_MHC	UKB
rs7633243	3	49531092	MST1	ENSG00000173531	schizophrenia	C	725	rs6785832	unconditioned	3.65346e-37	0.275461	9.52025e-37	0.717794	0.00674443	83.9	OID30713	no_MHC	UKB
rs7633243	3	49531092	MST1	ENSG00000173531	schizophrenia	C	723	rs71324946	unconditioned	9.12466e-07	0.2617	2.37769e-06	0.681879	0.0564175	13.9071	OID30713	no_MHC	UKB
rs7633243	3	49531092	MST1	ENSG00000173531	schizophrenia	C	726	rs74951356	unconditioned	1.15588e-11	0.275948	3.01204e-11	0.719072	0.00498025	25.1836	OID30713	no_MHC	UKB
rs7633243	3	49531092	MST1	ENSG00000173531	schizophrenia	C	724	rs75277930	unconditioned	1.36146e-27	0.276228	3.54769e-27	0.719792	0.00397947	61.8612	OID30713	no_MHC	UKB
rs7633243	3	49531092	MST1	ENSG00000173531	schizophrenia	C	724	rs7611164	unconditioned	2.21758e-45	0.276579	5.77855e-45	0.720706	0.00271537	102.82	OID30713	no_MHC	UKB
rs7633243	3	49531092	MST1	ENSG00000173531	schizophrenia	C	777	rs7635641	unconditioned	1.23297e-09	0.0975285	3.2253e-09	0.254474	0.647997	20.5138	OID30713	no_MHC	UKB
rs7633243	3	49531092	MST1	ENSG00000173531	schizophrenia	C	725	rs77813979	unconditioned	5.33331e-60	0.274526	1.38979e-59	0.715366	0.0101087	136.481	OID30713	no_MHC	UKB
rs7633243	3	49531092	MST1	ENSG00000173531	schizophrenia	C	777	rs9850465	unconditioned	5.57142e-35	0.246482	1.45474e-34	0.643474	0.110044	78.8728	OID30713	no_MHC	UKB
rs7633243	3	49531092	MST1	ENSG00000173531	schizophrenia	C	772	rs9866749	unconditioned	4.04732e-23	0.276052	1.05745e-22	0.721242	0.00270652	51.5614	OID30713	no_MHC	UKB
rs1354034	3	56849749	MTDH	ENSG00000147649	adhd	T	2696	unconditioned	unconditioned	2.64554e-74	0.044087	5.7349e-73	0.9557	0.000212762	169.418	OID30538	no_MHC	UKB
rs1354034	3	56849749	MTDH	ENSG00000147649	adhd	T	2621	rs1354034*	unconditioned	0.0387778	0.00383182	0.840488	0.0830188	0.0338834	3.24991	OID30538	no_MHC	UKB
rs1354034	3	56849749	MTDH	ENSG00000147649	alzheimers	T	3768	unconditioned	unconditioned	4.86244e-75	0.00810303	5.95196e-73	0.991866	3.10073e-05	171.112	OID30538	no_MHC	UKB
rs1354034	3	56849749	MTDH	ENSG00000147649	alzheimers	T	2804	rs1354034*	unconditioned	0.797888	0.124324	0.0659547	0.0102753	0.00155858	0.225788	OID30538	no_MHC	UKB
rs1354034	3	56849749	MTDH	ENSG00000147649	alzheimers_noukb	T	3792	unconditioned	unconditioned	4.62135e-73	0.770128	1.35423e-73	0.225672	0.00420023	166.558	OID30538	no_MHC	UKB
rs1354034	3	56849749	MTDH	ENSG00000147649	alzheimers_noukb	T	2813	rs1354034*	unconditioned	0.705466	0.110083	0.154169	0.0240508	0.00623123	0.348897	OID30538	no_MHC	UKB
rs1354034	3	56849749	MTDH	ENSG00000147649	anxiety_cc	T	2218	unconditioned	unconditioned	5.43317e-73	0.905416	4.63584e-74	0.077237	0.0173466	166.396	OID30538	no_MHC	UKB
rs1354034	3	56849749	MTDH	ENSG00000147649	anxiety_cc	T	2160	rs1354034*	unconditioned	0.814523	0.107161	0.0660354	0.0086842	0.00359646	0.205153	OID30538	no_MHC	UKB
rs1354034	3	56849749	MTDH	ENSG00000147649	asd	T	3052	unconditioned	unconditioned	5.2437e-73	0.873839	7.13958e-74	0.118971	0.00719084	166.432	OID30538	no_MHC	UKB
rs1354034	3	56849749	MTDH	ENSG00000147649	asd	T	2792	rs1354034*	unconditioned	0.799569	0.0866795	0.098331	0.0106551	0.00476582	0.223683	OID30538	no_MHC	UKB
rs1354034	3	56849749	MTDH	ENSG00000147649	bipolar	T	2871	unconditioned	unconditioned	4.88941e-73	0.814802	7.38027e-74	0.122927	0.0622711	166.502	OID30538	no_MHC	UKB
rs1354034	3	56849749	MTDH	ENSG00000147649	bipolar	T	2659	rs1354034*	unconditioned	0.759938	0.114902	0.105153	0.015895	0.00411246	0.274519	OID30538	no_MHC	UKB
rs1354034	3	56849749	MTDH	ENSG00000147649	bipolar_noukb	T	2864	unconditioned	unconditioned	4.99405e-73	0.83224	7.43287e-74	0.123822	0.0439376	166.48	OID30538	no_MHC	UKB
rs1354034	3	56849749	MTDH	ENSG00000147649	bipolar_noukb	T	2650	rs1354034*	unconditioned	0.761708	0.113725	0.10453	0.0156022	0.00443447	0.272191	OID30538	no_MHC	UKB
rs1354034	3	56849749	MTDH	ENSG00000147649	depression_Als_noukb_included	T	2766	unconditioned	unconditioned	5.42673e-73	0.904344	4.81905e-74	0.0802924	0.0153636	166.397	OID30538	no_MHC	UKB
rs1354034	3	56849749	MTDH	ENSG00000147649	depression_Als_noukb_included	T	2597	rs1354034*	unconditioned	0.800288	0.119058	0.0672467	0.0100008	0.00340688	0.222784	OID30538	no_MHC	UKB
rs1354034	3	56849749	MTDH	ENSG00000147649	depression_Als_ukb_included	T	2855	unconditioned	unconditioned	4.74474e-73	0.790693	1.23322e-73	0.205508	0.00379878	166.532	OID30538	no_MHC	UKB
rs1354034	3	56849749	MTDH	ENSG00000147649	depression_Als_ukb_included	T	2640	rs1354034*	unconditioned	0.678976	0.102337	0.173971	0.0262028	0.0185132	0.387169	OID30538	no_MHC	UKB
rs1354034	3	56849749	MTDH	ENSG00000147649	schizophrenia	T	2891	unconditioned	unconditioned	3.95893e-73	0.659741	1.19495e-73	0.198993	0.141266	166.713	OID30538	no_MHC	UKB
rs1354034	3	56849749	MTDH	ENSG00000147649	schizophrenia	T	2656	rs1354034*	unconditioned	0.669886	0.101202	0.194038	0.0293083	0.00556604	0.400647	OID30538	no_MHC	UKB
rs7135909	12	109871098	MVK	ENSG00000110921	adhd	C	2509	unconditioned	unconditioned	3.68678e-19	0.931485	1.96943e-20	0.0497401	0.0187747	42.4444	OID20459	no_MHC	UKB
rs7135909	12	109871098	MVK	ENSG00000110921	adhd	C	2368	rs7135909*	unconditioned	0.846926	0.104438	0.0415873	0.00512637	0.00192286	0.166142	OID20459	no_MHC	UKB
rs7135909	12	109871098	MVK	ENSG00000110921	alzheimers	C	3523	unconditioned	unconditioned	3.69458e-19	0.93564	1.80714e-20	0.0457467	0.0186138	42.4423	OID20459	no_MHC	UKB
rs7135909	12	109871098	MVK	ENSG00000110921	alzheimers	C	2562	rs7135909*	unconditioned	0.666594	0.307418	0.0163626	0.00754397	0.00208219	0.405575	OID20459	no_MHC	UKB
rs7135909	12	109871098	MVK	ENSG00000110921	alzheimers_noukb	C	3562	unconditioned	unconditioned	3.45472e-19	0.874194	4.20256e-20	0.106324	0.019482	42.5094	OID20459	no_MHC	UKB
rs7135909	12	109871098	MVK	ENSG00000110921	alzheimers_noukb	C	2574	rs7135909*	unconditioned	0.642511	0.296563	0.0359112	0.016567	0.00844756	0.442371	OID20459	no_MHC	UKB
rs7135909	12	109871098	MVK	ENSG00000110921	anxiety_cc	C	2087	unconditioned	unconditioned	3.54215e-19	0.894713	3.4611e-20	0.0874062	0.0178809	42.4844	OID20459	no_MHC	UKB
rs7135909	12	109871098	MVK	ENSG00000110921	anxiety_cc	C	2040	rs7135909*	unconditioned	0.845574	0.0646269	0.0800842	0.00611721	0.00359806	0.16774	OID20459	no_MHC	UKB
rs7135909	12	109871098	MVK	ENSG00000110921	asd	C	2790	unconditioned	unconditioned	3.4753e-19	0.878646	4.14805e-20	0.104857	0.0164967	42.5034	OID20459	no_MHC	UKB
rs7135909	12	109871098	MVK	ENSG00000110921	asd	C	2491	rs7135909*	unconditioned	0.789004	0.111326	0.0836119	0.0117931	0.00426424	0.236983	OID20459	no_MHC	UKB
rs7135909	12	109871098	MVK	ENSG00000110921	bipolar	C	2630	unconditioned	unconditioned	6.81396e-20	0.172131	3.24577e-19	0.819925	0.00794388	44.1327	OID20459	no_MHC	UKB
rs7135909	12	109871098	MVK	ENSG00000110921	bipolar	C	2418	rs7135909*	unconditioned	0.150113	0.0203883	0.713417	0.0968768	0.0192047	1.89637	OID20459	no_MHC	UKB
rs7135909	12	109871098	MVK	ENSG00000110921	bipolar_noukb	C	2627	unconditioned	unconditioned	2.17022e-19	0.548234	1.66012e-19	0.41934	0.0324256	42.9743	OID20459	no_MHC	UKB
rs7135909	12	109871098	MVK	ENSG00000110921	bipolar_noukb	C	2415	rs7135909*	unconditioned	0.500431	0.0633423	0.377568	0.04778	0.0108792	0.692286	OID20459	no_MHC	UKB
rs7135909	12	109871098	MVK	ENSG00000110921	depression_Als_noukb_included	C	2671	unconditioned	unconditioned	1.98836e-19	0.502325	1.96398e-19	0.496165	0.0015094	43.0618	OID20459	no_MHC	UKB
rs7135909	12	109871098	MVK	ENSG00000110921	depression_Als_noukb_included	C	2442	rs7135909*	unconditioned	0.348279	0.153161	0.342507	0.150617	0.00543656	1.05475	OID20459	no_MHC	UKB
rs7135909	12	109871098	MVK	ENSG00000110921	depression_Als_ukb_included	C	2766	unconditioned	unconditioned	2.74164e-19	0.692683	1.17105e-19	0.295856	0.0114608	42.7406	OID20459	no_MHC	UKB
rs7135909	12	109871098	MVK	ENSG00000110921	depression_Als_ukb_included	C	2463	rs7135909*	unconditioned	0.479186	0.219094	0.20165	0.0921909	0.00787867	0.735666	OID20459	no_MHC	UKB
rs7135909	12	109871098	MVK	ENSG00000110921	schizophrenia	C	2687	unconditioned	unconditioned	2.83399e-21	0.00715909	3.92978e-19	0.992722	0.000118603	47.3126	OID20459	no_MHC	UKB
rs7135909	12	109871098	MVK	ENSG00000110921	schizophrenia	C	2464	rs7135909*	rs2280037*	0.448805	0.205592	0.228383	0.104607	0.0126131	0.801167	OID20459	no_MHC	UKB
rs7135909	12	109871098	MVK	ENSG00000110921	schizophrenia	C	2455	rs7135909*	unconditioned	0.00687674	0.00314882	0.675143	0.309139	0.00569243	4.97961	OID20459	no_MHC	UKB
rs7135909	12	109871098	MVK	ENSG00000110921	schizophrenia	C	2470	unconditioned	rs2280037*	2.60532e-19	1.32602e-19	0.658232	0.335012	0.00675632	42.7916	OID20459	no_MHC	UKB
rs10421794	19	17311791	MYO9B	ENSG00000099331	adhd	C	2347	unconditioned	unconditioned	4.11577e-06	0.851572	6.96752e-07	0.144157	0.0042665	12.4007	OID20451	no_MHC	UKB
rs10421794	19	17311791	MYO9B	ENSG00000099331	adhd	C	2175	rs10421794*	unconditioned	0.482994	0.316592	0.0788542	0.0516173	0.0699418	0.72775	OID20451	no_MHC	UKB
rs10421794	19	17311791	MYO9B	ENSG00000099331	alzheimers	C	4210	unconditioned	unconditioned	4.09882e-06	0.942861	1.95266e-07	0.0449053	0.0122293	12.4048	OID20451	no_MHC	UKB
rs10421794	19	17311791	MYO9B	ENSG00000099331	alzheimers	C	2714	rs10421794*	unconditioned	0.584556	0.400062	0.00851503	0.00582653	0.00104047	0.536903	OID20451	no_MHC	UKB
rs10421794	19	17311791	MYO9B	ENSG00000099331	alzheimers_noukb	C	4353	unconditioned	unconditioned	3.11591e-06	0.717093	6.57081e-07	0.151089	0.131814	12.679	OID20451	no_MHC	UKB
rs10421794	19	17311791	MYO9B	ENSG00000099331	alzheimers_noukb	C	2726	rs10421794*	unconditioned	0.543033	0.371954	0.0477118	0.0326759	0.00462447	0.610584	OID20451	no_MHC	UKB
rs10421794	19	17311791	MYO9B	ENSG00000099331	anxiety_cc	C	2699	unconditioned	unconditioned	3.57957e-06	0.824036	5.21825e-07	0.120071	0.0558886	12.5403	OID20451	no_MHC	UKB
rs10421794	19	17311791	MYO9B	ENSG00000099331	anxiety_cc	C	2324	rs10421794*	unconditioned	0.52362	0.340465	0.0656696	0.0426717	0.027573	0.646988	OID20451	no_MHC	UKB
rs10421794	19	17311791	MYO9B	ENSG00000099331	asd	C	3261	unconditioned	unconditioned	3.52418e-06	0.811522	7.63288e-07	0.175752	0.0127222	12.5559	OID20451	no_MHC	UKB
rs10421794	19	17311791	MYO9B	ENSG00000099331	asd	C	2675	rs10421794*	unconditioned	0.545656	0.367886	0.0480291	0.0323756	0.00605314	0.605767	OID20451	no_MHC	UKB
rs10421794	19	17311791	MYO9B	ENSG00000099331	bipolar	C	3223	unconditioned	unconditioned	4.07376e-06	0.917789	3.3688e-07	0.0758904	0.00631658	12.4109	OID20451	no_MHC	UKB
rs10421794	19	17311791	MYO9B	ENSG00000099331	bipolar	C	2537	rs10421794*	unconditioned	0.565083	0.378697	0.030725	0.0205858	0.00490892	0.570782	OID20451	no_MHC	UKB
rs10421794	19	17311791	MYO9B	ENSG00000099331	bipolar_noukb	C	3225	unconditioned	unconditioned	4.03928e-06	0.910019	3.73015e-07	0.0840315	0.00594462	12.4194	OID20451	no_MHC	UKB
rs10421794	19	17311791	MYO9B	ENSG00000099331	bipolar_noukb	C	2537	rs10421794*	unconditioned	0.561792	0.37648	0.0334001	0.0223769	0.00595129	0.576624	OID20451	no_MHC	UKB
rs10421794	19	17311791	MYO9B	ENSG00000099331	depression_Als_noukb_included	C	3070	unconditioned	unconditioned	3.93577e-06	0.886849	4.86383e-07	0.109594	0.00355274	12.4454	OID20451	no_MHC	UKB
rs10421794	19	17311791	MYO9B	ENSG00000099331	depression_Als_noukb_included	C	2498	rs10421794*	unconditioned	0.505483	0.338255	0.057851	0.0386524	0.059759	0.682241	OID20451	no_MHC	UKB
rs10421794	19	17311791	MYO9B	ENSG00000099331	depression_Als_ukb_included	C	3197	unconditioned	unconditioned	4.08017e-06	0.919942	3.16033e-07	0.0712461	0.00880776	12.4094	OID20451	no_MHC	UKB
rs10421794	19	17311791	MYO9B	ENSG00000099331	depression_Als_ukb_included	C	2529	rs10421794*	unconditioned	0.54711	0.366003	0.0366343	0.0244817	0.0257709	0.603106	OID20451	no_MHC	UKB
rs10421794	19	17311791	MYO9B	ENSG00000099331	schizophrenia	C	3241	unconditioned	unconditioned	3.88514e-06	0.875298	4.45574e-07	0.100361	0.0243364	12.4584	OID20451	no_MHC	UKB
rs10421794	19	17311791	MYO9B	ENSG00000099331	schizophrenia	C	2545	rs10421794*	unconditioned	0.561988	0.375865	0.0308785	0.0206413	0.0106273	0.576274	OID20451	no_MHC	UKB
rs10833712	11	22201007	MYOM3	ENSG00000142661	adhd	T	2359	unconditioned	unconditioned	4.87986e-62	0.873517	6.79761e-63	0.121675	0.00480771	141.175	OID30633	no_MHC	UKB
rs10833712	11	22201007	MYOM3	ENSG00000142661	adhd	T	2276	rs7481951*	unconditioned	0.594654	0.281274	0.0812943	0.0384482	0.0043294	0.519775	OID30633	no_MHC	UKB
rs10833712	11	22201007	MYOM3	ENSG00000142661	alzheimers	T	3529	unconditioned	unconditioned	5.21202e-62	0.932832	3.67494e-63	0.0657715	0.00139605	141.109	OID30633	no_MHC	UKB
rs10833712	11	22201007	MYOM3	ENSG00000142661	alzheimers	T	2410	rs7481951*	unconditioned	0.522913	0.427221	0.0247373	0.0202055	0.00492256	0.648339	OID30633	no_MHC	UKB
rs10833712	11	22201007	MYOM3	ENSG00000142661	alzheimers_noukb	T	3742	unconditioned	unconditioned	1.36566e-62	0.24443	2.29031e-63	0.0402775	0.715293	142.449	OID30633	no_MHC	UKB
rs10833712	11	22201007	MYOM3	ENSG00000142661	alzheimers_noukb	T	2411	rs7481951*	unconditioned	0.419903	0.505012	0.0271066	0.0325853	0.0153932	0.867731	OID30633	no_MHC	UKB
rs10833712	11	22201007	MYOM3	ENSG00000142661	anxiety_cc	T	2340	unconditioned	unconditioned	5.05785e-62	0.905308	4.36813e-63	0.0781688	0.016523	141.139	OID30633	no_MHC	UKB
rs10833712	11	22201007	MYOM3	ENSG00000142661	anxiety_cc	T	2213	rs7481951*	unconditioned	0.423914	0.496875	0.0321693	0.0376967	0.00934514	0.858226	OID30633	no_MHC	UKB
rs10833712	11	22201007	MYOM3	ENSG00000142661	asd	T	2789	unconditioned	unconditioned	1.85542e-56	0.920887	1.45486e-57	0.0722007	0.00691219	128.327	OID30633	no_MHC	UKB
rs10833712	11	22201007	MYOM3	ENSG00000142661	asd	T	2411	rs7481951*	unconditioned	0.432233	0.514732	0.0211358	0.0251632	0.00673603	0.83879	OID30633	no_MHC	UKB
rs10833712	11	22201007	MYOM3	ENSG00000142661	bipolar	T	2730	unconditioned	unconditioned	5.06685e-62	0.906947	3.95453e-63	0.0707624	0.0222906	141.138	OID30633	no_MHC	UKB
rs10833712	11	22201007	MYOM3	ENSG00000142661	bipolar	T	2292	rs7481951*	unconditioned	0.638641	0.302757	0.0377753	0.017905	0.00292257	0.448413	OID30633	no_MHC	UKB
rs10833712	11	22201007	MYOM3	ENSG00000142661	bipolar_noukb	T	2739	unconditioned	unconditioned	5.02373e-62	0.899229	4.2749e-63	0.0764949	0.0242763	141.146	OID30633	no_MHC	UKB
rs10833712	11	22201007	MYOM3	ENSG00000142661	bipolar_noukb	T	2297	rs7481951*	unconditioned	0.636688	0.301439	0.0400208	0.0189449	0.00290732	0.451476	OID30633	no_MHC	UKB
rs10833712	11	22201007	MYOM3	ENSG00000142661	depression_Als_noukb_included	T	2626	unconditioned	unconditioned	5.35683e-62	0.958855	2.12576e-63	0.0380473	0.00309719	141.082	OID30633	no_MHC	UKB
rs10833712	11	22201007	MYOM3	ENSG00000142661	depression_Als_noukb_included	T	2283	rs7481951*	unconditioned	0.663617	0.309953	0.0154152	0.00719612	0.00381876	0.410051	OID30633	no_MHC	UKB
rs10833712	11	22201007	MYOM3	ENSG00000142661	depression_Als_ukb_included	T	2727	unconditioned	unconditioned	5.3797e-62	0.962961	1.94062e-63	0.0347346	0.00230428	141.078	OID30633	no_MHC	UKB
rs10833712	11	22201007	MYOM3	ENSG00000142661	depression_Als_ukb_included	T	2289	rs7481951*	unconditioned	0.664668	0.314603	0.0124097	0.00587134	0.00244793	0.408467	OID30633	no_MHC	UKB
rs10833712	11	22201007	MYOM3	ENSG00000142661	schizophrenia	T	2777	unconditioned	unconditioned	2.52797e-63	0.0452499	1.22475e-63	0.0209889	0.933761	144.135	OID30633	no_MHC	UKB
rs10150206	14	106206700	MZB1	ENSG00000170476	adhd	T	176	unconditioned	unconditioned	0.950681	0.0468262	0.0018784	9.19989e-05	0.000522412	0.0505767	OID20732	no_MHC	UKB
rs10150206	14	106206700	MZB1	ENSG00000170476	adhd	T	169	rs4983462*	unconditioned	0.982112	0.0158824	0.0017937	2.88242e-05	0.000182924	0.0180498	OID20732	no_MHC	UKB
rs10150206	14	106206700	MZB1	ENSG00000170476	alzheimers	T	1365	unconditioned	unconditioned	5.23135e-80	0.560495	3.96016e-81	0.0420323	0.397472	182.552	OID20732	no_MHC	UKB
rs10150206	14	106206700	MZB1	ENSG00000170476	alzheimers	T	211	rs4983462*	unconditioned	0.783457	0.175938	0.0030965	0.00065852	0.0368498	0.244039	OID20732	no_MHC	UKB
rs10150206	14	106206700	MZB1	ENSG00000170476	alzheimers_noukb	T	2287	unconditioned	unconditioned	7.3126e-81	0.272668	1.06758e-80	0.397744	0.329588	184.52	OID20732	no_MHC	UKB
rs10150206	14	106206700	MZB1	ENSG00000170476	alzheimers_noukb	T	217	rs4983462*	unconditioned	0.653225	0.146794	0.0151738	0.0032283	0.181579	0.425833	OID20732	no_MHC	UKB
rs10150206	14	106206700	MZB1	ENSG00000170476	anxiety_cc	T	1411	unconditioned	unconditioned	2.55507e-80	0.855128	3.06699e-81	0.102603	0.0422681	183.269	OID20732	no_MHC	UKB
rs10150206	14	106206700	MZB1	ENSG00000170476	anxiety_cc	T	184	rs4983462*	unconditioned	0.801881	0.178034	0.00859592	0.00189889	0.0095902	0.220796	OID20732	no_MHC	UKB
rs10150206	14	106206700	MZB1	ENSG00000170476	asd	T	380	unconditioned	unconditioned	1.36931e-09	0.970946	1.1522e-11	0.00814909	0.0209051	20.409	OID20732	no_MHC	UKB
rs10150206	14	106206700	MZB1	ENSG00000170476	asd	T	211	rs4983462*	unconditioned	0.819058	0.173238	0.00226241	0.000473551	0.00496802	0.1996	OID20732	no_MHC	UKB
rs10150206	14	106206700	MZB1	ENSG00000170476	bipolar	T	724	unconditioned	unconditioned	4.08582e-80	0.964482	8.92105e-82	0.0210442	0.0144741	182.799	OID20732	no_MHC	UKB
rs10150206	14	106206700	MZB1	ENSG00000170476	bipolar	T	197	rs4983462*	unconditioned	0.829534	0.165352	0.00309104	0.000614734	0.00140759	0.186891	OID20732	no_MHC	UKB
rs10150206	14	106206700	MZB1	ENSG00000170476	bipolar_noukb	T	712	unconditioned	unconditioned	4.06457e-80	0.959412	1.10674e-81	0.0261093	0.014479	182.804	OID20732	no_MHC	UKB
rs10150206	14	106206700	MZB1	ENSG00000170476	bipolar_noukb	T	197	rs4983462*	unconditioned	0.829069	0.16526	0.00349949	0.000696083	0.00147529	0.187451	OID20732	no_MHC	UKB
rs10150206	14	106206700	MZB1	ENSG00000170476	depression_Als_noukb_included	T	1125	unconditioned	unconditioned	2.87885e-80	0.403159	4.25067e-80	0.595269	0.00157194	183.149	OID20732	no_MHC	UKB
rs10150206	14	106206700	MZB1	ENSG00000170476	depression_Als_noukb_included	T	196	rs4983462*	unconditioned	0.823662	0.16416	0.00116577	0.000221553	0.0107906	0.193995	OID20732	no_MHC	UKB
rs10150206	14	106206700	MZB1	ENSG00000170476	depression_Als_ukb_included	T	1335	unconditioned	unconditioned	5.37838e-80	0.975046	1.16212e-81	0.0210642	0.00388957	182.524	OID20732	no_MHC	UKB
rs10150206	14	106206700	MZB1	ENSG00000170476	depression_Als_ukb_included	T	188	rs4983462*	unconditioned	0.98179	0.0166974	0.00127228	2.14187e-05	0.000219107	0.0183781	OID20732	no_MHC	UKB
rs10150206	14	106206700	MZB1	ENSG00000170476	schizophrenia	T	747	unconditioned	unconditioned	4.06971e-80	0.96073	1.05778e-81	0.0249566	0.0143138	182.803	OID20732	no_MHC	UKB
rs10150206	14	106206700	MZB1	ENSG00000170476	schizophrenia	T	197	rs4983462*	unconditioned	0.827651	0.164977	0.00422589	0.000840047	0.00230649	0.189164	OID20732	no_MHC	UKB
rs2413666	22	42459622	NAGA	ENSG00000198951	adhd	C	2076	unconditioned	unconditioned	1.37702e-66	0.928292	9.86365e-68	0.0664888	0.00521939	151.651	OID30509	no_MHC	UKB
rs2413666	22	42459622	NAGA	ENSG00000198951	adhd	C	1824	rs140842820	unconditioned	2.73856e-08	0.905032	1.55864e-09	0.0514661	0.0435017	17.4132	OID30509	no_MHC	UKB
rs2413666	22	42459622	NAGA	ENSG00000198951	adhd	C	1826	rs144373253	unconditioned	9.78398e-12	0.927762	5.56779e-13	0.0527769	0.0194613	25.3503	OID30509	no_MHC	UKB
rs2413666	22	42459622	NAGA	ENSG00000198951	adhd	C	1910	rs2413666	unconditioned	1.99864e-53	0.941353	1.14522e-54	0.0539347	0.00471239	121.345	OID30509	no_MHC	UKB
rs2413666	22	42459622	NAGA	ENSG00000198951	adhd	C	1841	rs62241023	unconditioned	5.0331e-12	0.931891	2.86903e-13	0.0531058	0.0150028	26.015	OID30509	no_MHC	UKB
rs2413666	22	42459622	NAGA	ENSG00000198951	adhd	C	1823	rs76902725	unconditioned	0.00613291	0.926804	0.000348734	0.0526866	0.0140276	5.09409	OID30509	no_MHC	UKB
rs2413666	22	42459622	NAGA	ENSG00000198951	alzheimers	C	3269	unconditioned	unconditioned	1.0241e-108	0.813178	2.23359e-109	0.177348	0.00947429	248.655	OID30509	no_MHC	UKB
rs2413666	22	42459622	NAGA	ENSG00000198951	alzheimers	C	2013	rs140842820	unconditioned	2.64758e-08	0.970464	3.68591e-10	0.0134946	0.0160414	17.447	OID30509	no_MHC	UKB
rs2413666	22	42459622	NAGA	ENSG00000198951	alzheimers	C	2015	rs144373253	unconditioned	9.69573e-12	0.917759	1.36063e-13	0.0128098	0.0694313	25.3593	OID30509	no_MHC	UKB
rs2413666	22	42459622	NAGA	ENSG00000198951	alzheimers	C	2104	rs2413666	unconditioned	2.09072e-53	0.984941	2.93574e-55	0.0138291	0.00122955	121.299	OID30509	no_MHC	UKB
rs2413666	22	42459622	NAGA	ENSG00000198951	alzheimers	C	2030	rs62241023	unconditioned	1.23969e-12	0.980823	1.72636e-14	0.0136532	0.00552345	27.4162	OID30509	no_MHC	UKB
rs2413666	22	42459622	NAGA	ENSG00000198951	alzheimers	C	2012	rs76902725	unconditioned	0.00640953	0.974632	8.9067e-05	0.0135382	0.00533122	5.04997	OID30509	no_MHC	UKB
rs2413666	22	42459622	NAGA	ENSG00000198951	alzheimers_noukb	C	3322	unconditioned	unconditioned	1.31207e-66	0.883268	1.63998e-67	0.110395	0.00633675	151.699	OID30509	no_MHC	UKB
rs2413666	22	42459622	NAGA	ENSG00000198951	alzheimers_noukb	C	2032	rs140842820	unconditioned	2.56372e-08	0.939674	1.01247e-09	0.0370866	0.0232399	17.4792	OID30509	no_MHC	UKB
rs2413666	22	42459622	NAGA	ENSG00000198951	alzheimers_noukb	C	2034	rs144373253	unconditioned	9.84924e-12	0.932141	3.89301e-13	0.0368127	0.0310459	25.3436	OID30509	no_MHC	UKB
rs2413666	22	42459622	NAGA	ENSG00000198951	alzheimers_noukb	C	2115	rs2413666	unconditioned	2.03102e-53	0.956837	8.10654e-55	0.0381859	0.00497709	121.328	OID30509	no_MHC	UKB
rs2413666	22	42459622	NAGA	ENSG00000198951	alzheimers_noukb	C	2049	rs62241023	unconditioned	1.20007e-12	0.949533	4.76358e-14	0.0376782	0.0127888	27.4486	OID30509	no_MHC	UKB
rs2413666	22	42459622	NAGA	ENSG00000198951	alzheimers_noukb	C	2031	rs76902725	unconditioned	0.00621272	0.944009	0.000245205	0.037246	0.0122869	5.08116	OID30509	no_MHC	UKB
rs2413666	22	42459622	NAGA	ENSG00000198951	anxiety_cc	C	1853	unconditioned	unconditioned	1.33129e-66	0.91172	1.00185e-67	0.068591	0.0196895	151.684	OID30509	no_MHC	UKB
rs2413666	22	42459622	NAGA	ENSG00000198951	anxiety_cc	C	1609	rs140842820	unconditioned	0.127783	0.777398	0.00792194	0.0481564	0.0387412	2.05743	OID30509	no_MHC	UKB
rs2413666	22	42459622	NAGA	ENSG00000198951	anxiety_cc	C	1610	rs144373253	unconditioned	0.409875	0.507423	0.0254188	0.0314425	0.0258407	0.891903	OID30509	no_MHC	UKB
rs2413666	22	42459622	NAGA	ENSG00000198951	anxiety_cc	C	1702	rs2413666	unconditioned	1.95315e-53	0.920063	1.24687e-54	0.0587149	0.0212216	121.368	OID30509	no_MHC	UKB
rs2413666	22	42459622	NAGA	ENSG00000198951	anxiety_cc	C	1627	rs62241023	unconditioned	1.13691e-12	0.899338	7.09106e-14	0.0560483	0.0446136	27.5027	OID30509	no_MHC	UKB
rs2413666	22	42459622	NAGA	ENSG00000198951	anxiety_cc	C	1609	rs76902725	unconditioned	0.00604628	0.84007	0.000375567	0.0520798	0.101429	5.10831	OID30509	no_MHC	UKB
rs2413666	22	42459622	NAGA	ENSG00000198951	asd	C	2456	unconditioned	unconditioned	1.30858e-66	0.889065	1.38751e-67	0.0942526	0.0166823	151.702	OID30509	no_MHC	UKB
rs2413666	22	42459622	NAGA	ENSG00000198951	asd	C	1981	rs140842820	unconditioned	2.34944e-08	0.86116	2.15949e-09	0.0790938	0.0597463	17.5665	OID30509	no_MHC	UKB
rs2413666	22	42459622	NAGA	ENSG00000198951	asd	C	1983	rs144373253	unconditioned	9.16745e-12	0.867683	8.43522e-13	0.0797853	0.0525318	25.4154	OID30509	no_MHC	UKB
rs2413666	22	42459622	NAGA	ENSG00000198951	asd	C	2072	rs2413666	unconditioned	1.9295e-53	0.909	1.78536e-54	0.0841025	0.00689786	121.38	OID30509	no_MHC	UKB
rs2413666	22	42459622	NAGA	ENSG00000198951	asd	C	1998	rs62241023	unconditioned	1.10723e-12	0.876046	1.029e-13	0.0813725	0.0425817	27.5292	OID30509	no_MHC	UKB
rs2413666	22	42459622	NAGA	ENSG00000198951	asd	C	1980	rs76902725	unconditioned	0.00588788	0.895124	0.00054064	0.0821762	0.0162713	5.13486	OID30509	no_MHC	UKB
rs2413666	22	42459622	NAGA	ENSG00000198951	bipolar	C	2258	unconditioned	unconditioned	1.2913e-66	0.870419	1.51114e-67	0.101833	0.0277483	151.715	OID30509	no_MHC	UKB
rs2413666	22	42459622	NAGA	ENSG00000198951	bipolar	C	1879	rs140842820	unconditioned	2.51725e-08	0.831777	2.35691e-09	0.0777891	0.0904338	17.4975	OID30509	no_MHC	UKB
rs2413666	22	42459622	NAGA	ENSG00000198951	bipolar	C	1881	rs144373253	unconditioned	8.3912e-12	0.795386	7.87013e-13	0.0744693	0.130144	25.5038	OID30509	no_MHC	UKB
rs2413666	22	42459622	NAGA	ENSG00000198951	bipolar	C	1966	rs2413666	unconditioned	1.89482e-53	0.892486	1.8154e-54	0.0854854	0.0220291	121.398	OID30509	no_MHC	UKB
rs2413666	22	42459622	NAGA	ENSG00000198951	bipolar	C	1896	rs62241023	unconditioned	4.8835e-12	0.904335	4.57566e-13	0.0847219	0.0109432	26.0452	OID30509	no_MHC	UKB
rs2413666	22	42459622	NAGA	ENSG00000198951	bipolar	C	1878	rs76902725	unconditioned	0.0058676	0.887993	0.000548974	0.0830583	0.0225323	5.13831	OID30509	no_MHC	UKB
rs2413666	22	42459622	NAGA	ENSG00000198951	bipolar_noukb	C	2264	unconditioned	unconditioned	1.27844e-66	0.861746	1.67209e-67	0.112684	0.0255703	151.725	OID30509	no_MHC	UKB
rs2413666	22	42459622	NAGA	ENSG00000198951	bipolar_noukb	C	1883	rs140842820	unconditioned	2.56979e-08	0.849147	2.82302e-09	0.0932247	0.0576284	17.4769	OID30509	no_MHC	UKB
rs2413666	22	42459622	NAGA	ENSG00000198951	bipolar_noukb	C	1885	rs144373253	unconditioned	8.81562e-12	0.835636	9.69233e-13	0.0918015	0.0725621	25.4545	OID30509	no_MHC	UKB
rs2413666	22	42459622	NAGA	ENSG00000198951	bipolar_noukb	C	1970	rs2413666	unconditioned	1.87005e-53	0.880816	2.09276e-54	0.0985505	0.0206338	121.411	OID30509	no_MHC	UKB
rs2413666	22	42459622	NAGA	ENSG00000198951	bipolar_noukb	C	1900	rs62241023	unconditioned	4.80869e-12	0.890474	5.28681e-13	0.0978894	0.011637	26.0606	OID30509	no_MHC	UKB
rs2413666	22	42459622	NAGA	ENSG00000198951	bipolar_noukb	C	1882	rs76902725	unconditioned	0.00580933	0.879212	0.000637907	0.0965262	0.017815	5.14829	OID30509	no_MHC	UKB
rs2413666	22	42459622	NAGA	ENSG00000198951	depression_Als_noukb_included	C	2187	unconditioned	unconditioned	1.11177e-66	0.749428	3.62496e-67	0.244346	0.00622607	151.865	OID30509	no_MHC	UKB
rs2413666	22	42459622	NAGA	ENSG00000198951	depression_Als_noukb_included	C	1817	rs140842820	unconditioned	2.23847e-08	0.739763	6.81428e-09	0.225161	0.0350753	17.6149	OID30509	no_MHC	UKB
rs2413666	22	42459622	NAGA	ENSG00000198951	depression_Als_noukb_included	C	1818	rs144373253	unconditioned	2.82334e-11	0.753643	8.616e-12	0.229973	0.0163838	24.2905	OID30509	no_MHC	UKB
rs2413666	22	42459622	NAGA	ENSG00000198951	depression_Als_noukb_included	C	1904	rs2413666	unconditioned	1.6074e-53	0.757064	4.89144e-54	0.230369	0.0125671	121.562	OID30509	no_MHC	UKB
rs2413666	22	42459622	NAGA	ENSG00000198951	depression_Als_noukb_included	C	1834	rs62241023	unconditioned	3.09734e-12	0.573481	9.87803e-13	0.18265	0.243869	26.5005	OID30509	no_MHC	UKB
rs2413666	22	42459622	NAGA	ENSG00000198951	depression_Als_noukb_included	C	1816	rs76902725	unconditioned	0.00469909	0.711152	0.00142596	0.215735	0.0669873	5.36039	OID30509	no_MHC	UKB
rs2413666	22	42459622	NAGA	ENSG00000198951	depression_Als_ukb_included	C	2268	unconditioned	unconditioned	1.32208e-66	0.891247	1.57242e-67	0.105998	0.00275532	151.691	OID30509	no_MHC	UKB
rs2413666	22	42459622	NAGA	ENSG00000198951	depression_Als_ukb_included	C	1869	rs140842820	unconditioned	2.4804e-08	0.819671	2.76894e-09	0.0914133	0.0889161	17.5123	OID30509	no_MHC	UKB
rs2413666	22	42459622	NAGA	ENSG00000198951	depression_Als_ukb_included	C	1871	rs144373253	unconditioned	9.34784e-12	0.88627	1.04253e-12	0.0988272	0.0149032	25.3959	OID30509	no_MHC	UKB
rs2413666	22	42459622	NAGA	ENSG00000198951	depression_Als_ukb_included	C	1956	rs2413666	unconditioned	1.90322e-53	0.896414	2.12738e-54	0.100196	0.00339029	121.393	OID30509	no_MHC	UKB
rs2413666	22	42459622	NAGA	ENSG00000198951	depression_Als_ukb_included	C	1886	rs62241023	unconditioned	4.73967e-12	0.877617	5.29846e-13	0.0980842	0.0242987	26.0751	OID30509	no_MHC	UKB
rs2413666	22	42459622	NAGA	ENSG00000198951	depression_Als_ukb_included	C	1868	rs76902725	unconditioned	0.00587438	0.88914	0.00065475	0.0990969	0.0052343	5.13715	OID30509	no_MHC	UKB
rs2413666	22	42459622	NAGA	ENSG00000198951	schizophrenia	C	2271	unconditioned	unconditioned	1.55161e-74	1.04588e-08	5.38532e-67	0.362366	0.637634	169.952	OID30509	no_MHC	UKB
rs2413666	22	42459622	NAGA	ENSG00000198951	schizophrenia	C	1888	rs140842820	rs5751191*	1.03709e-09	0.0342698	6.22453e-10	0.0196223	0.946108	20.6868	OID30509	no_MHC	UKB
rs2413666	22	42459622	NAGA	ENSG00000198951	schizophrenia	C	1886	rs140842820	unconditioned	9.2684e-16	3.06267e-08	3.02615e-08	0.999967	3.33507e-05	34.6148	OID30509	no_MHC	UKB
rs2413666	22	42459622	NAGA	ENSG00000198951	schizophrenia	C	1890	rs144373253	rs5751191*	4.50922e-12	0.427459	2.67412e-12	0.253179	0.319362	26.1249	OID30509	no_MHC	UKB
rs2413666	22	42459622	NAGA	ENSG00000198951	schizophrenia	C	1888	rs144373253	unconditioned	3.23088e-19	3.06277e-08	1.05489e-11	1	1.82993e-07	42.5764	OID30509	no_MHC	UKB
rs2413666	22	42459622	NAGA	ENSG00000198951	schizophrenia	C	1975	rs2413666	rs5751191*	1.30055e-53	0.612567	7.71836e-54	0.363516	0.0239174	121.774	OID30509	no_MHC	UKB
rs2413666	22	42459622	NAGA	ENSG00000198951	schizophrenia	C	1973	rs2413666	unconditioned	2.52474e-61	1.18917e-08	8.74907e-54	0.411499	0.588501	139.532	OID30509	no_MHC	UKB
rs2413666	22	42459622	NAGA	ENSG00000198951	schizophrenia	C	1905	rs62241023	rs5751191*	3.30557e-12	0.612108	1.96485e-12	0.363817	0.0240746	26.4354	OID30509	no_MHC	UKB
rs2413666	22	42459622	NAGA	ENSG00000198951	schizophrenia	C	1903	rs62241023	unconditioned	1.65398e-19	3.06276e-08	5.40028e-12	0.999996	3.8884e-06	43.2459	OID30509	no_MHC	UKB
rs2413666	22	42459622	NAGA	ENSG00000198951	schizophrenia	C	1887	rs76902725	rs5751191*	0.00376347	0.569684	0.00222381	0.336535	0.087793	5.58242	OID30509	no_MHC	UKB
rs2413666	22	42459622	NAGA	ENSG00000198951	schizophrenia	C	1885	rs76902725	unconditioned	2.16288e-10	3.04066e-08	0.00706185	0.992781	0.000156763	22.2544	OID30509	no_MHC	UKB
rs2413666	22	42459622	NAGA	ENSG00000198951	schizophrenia	C	1995	unconditioned	rs5751191*	9.16032e-67	5.56815e-67	0.616342	0.374638	0.00901927	152.058	OID30509	no_MHC	UKB
rs116849014	16	5061113	NAGPA	ENSG00000103174	adhd	C	3045	unconditioned	unconditioned	0	0.813204	0	0.181834	0.00496195	849.405	OID30643	no_MHC	UKB
rs116849014	16	5061113	NAGPA	ENSG00000103174	adhd	C	2539	rs116849014	unconditioned	2.16286e-14	0.820325	4.35847e-15	0.165293	0.0143814	31.4648	OID30643	no_MHC	UKB
rs116849014	16	5061113	NAGPA	ENSG00000103174	adhd	C	2536	rs12599777	unconditioned	5.69602e-81	0.8281	1.14768e-81	0.166847	0.00505284	184.77	OID30643	no_MHC	UKB
rs116849014	16	5061113	NAGPA	ENSG00000103174	adhd	C	2538	rs148281870	unconditioned	3.0121e-60	0.818204	6.07067e-61	0.164886	0.0169102	137.052	OID30643	no_MHC	UKB
rs116849014	16	5061113	NAGPA	ENSG00000103174	adhd	C	2536	rs2340713	unconditioned	2.96556e-09	0.827971	5.97526e-10	0.166821	0.00520792	19.6362	OID30643	no_MHC	UKB
rs116849014	16	5061113	NAGPA	ENSG00000103174	adhd	C	2535	rs28469190	unconditioned	1.73681e-06	0.828281	3.49936e-07	0.166879	0.0048384	13.2635	OID30643	no_MHC	UKB
rs116849014	16	5061113	NAGPA	ENSG00000103174	adhd	C	2539	rs2937110	unconditioned	2.50825e-71	0.828738	5.05418e-72	0.166988	0.00427328	162.564	OID30643	no_MHC	UKB
rs116849014	16	5061113	NAGPA	ENSG00000103174	adhd	C	2535	rs2939953	unconditioned	0.0161962	0.810955	0.00326325	0.163387	0.00619887	4.12298	OID30643	no_MHC	UKB
rs116849014	16	5061113	NAGPA	ENSG00000103174	adhd	C	2536	rs2972285	unconditioned	3.14133e-11	0.827296	6.32945e-12	0.166686	0.00601828	24.1838	OID30643	no_MHC	UKB
rs116849014	16	5061113	NAGPA	ENSG00000103174	adhd	C	2536	rs73510408	unconditioned	2.951e-05	0.823262	5.94613e-06	0.165873	0.0108304	10.4308	OID30643	no_MHC	UKB
rs116849014	16	5061113	NAGPA	ENSG00000103174	adhd	C	2535	rs76253733	unconditioned	0.121902	0.704248	0.024561	0.141886	0.00740284	2.10454	OID30643	no_MHC	UKB
rs116849014	16	5061113	NAGPA	ENSG00000103174	adhd	C	2535	rs76557209	unconditioned	4.89874e-05	0.82823	9.8701e-06	0.166869	0.00484272	9.92395	OID30643	no_MHC	UKB
rs116849014	16	5061113	NAGPA	ENSG00000103174	alzheimers	C	5438	unconditioned	unconditioned	0	0.854243	0	0.143363	0.00239419	849.372	OID30643	no_MHC	UKB
rs116849014	16	5061113	NAGPA	ENSG00000103174	alzheimers	C	2748	rs116849014	unconditioned	2.56019e-14	0.970171	6.89372e-16	0.0261197	0.00370952	31.2961	OID30643	no_MHC	UKB
rs116849014	16	5061113	NAGPA	ENSG00000103174	alzheimers	C	2745	rs12599777	unconditioned	6.68254e-81	0.971137	1.79903e-82	0.0261416	0.00272181	184.61	OID30643	no_MHC	UKB
rs116849014	16	5061113	NAGPA	ENSG00000103174	alzheimers	C	2747	rs148281870	unconditioned	3.57587e-60	0.968877	9.63087e-62	0.0260896	0.00503329	136.881	OID30643	no_MHC	UKB
rs116849014	16	5061113	NAGPA	ENSG00000103174	alzheimers	C	2745	rs2340713	unconditioned	3.48173e-09	0.972434	9.37282e-11	0.0261766	0.00138902	19.4757	OID30643	no_MHC	UKB
rs116849014	16	5061113	NAGPA	ENSG00000103174	alzheimers	C	2745	rs28469190	unconditioned	5.08795e-25	0.968793	1.36987e-26	0.0260785	0.00512824	55.9378	OID30643	no_MHC	UKB
rs116849014	16	5061113	NAGPA	ENSG00000103174	alzheimers	C	2748	rs2937110	unconditioned	2.9435e-71	0.972525	7.92511e-73	0.026183	0.00129241	162.404	OID30643	no_MHC	UKB
rs116849014	16	5061113	NAGPA	ENSG00000103174	alzheimers	C	2745	rs2939953	unconditioned	0.000133845	0.965765	3.60405e-06	0.025997	0.00810083	8.91883	OID30643	no_MHC	UKB
rs116849014	16	5061113	NAGPA	ENSG00000103174	alzheimers	C	2745	rs2972285	unconditioned	3.69156e-11	0.972522	9.93765e-13	0.0261789	0.00129952	24.0224	OID30643	no_MHC	UKB
rs116849014	16	5061113	NAGPA	ENSG00000103174	alzheimers	C	2745	rs73510408	unconditioned	3.45947e-05	0.968564	9.31432e-07	0.0260724	0.00532857	10.2718	OID30643	no_MHC	UKB
rs116849014	16	5061113	NAGPA	ENSG00000103174	alzheimers	C	2745	rs76253733	unconditioned	0.00865222	0.96053	0.000232948	0.0258561	0.00472894	4.74994	OID30643	no_MHC	UKB
rs116849014	16	5061113	NAGPA	ENSG00000103174	alzheimers	C	2745	rs76557209	unconditioned	1.62428e-10	0.96995	4.37299e-12	0.0261097	0.00394077	22.5408	OID30643	no_MHC	UKB
rs116849014	16	5061113	NAGPA	ENSG00000103174	alzheimers_noukb	C	5341	unconditioned	unconditioned	0	0.800051	0	0.192713	0.00723655	849.436	OID30643	no_MHC	UKB
rs116849014	16	5061113	NAGPA	ENSG00000103174	alzheimers_noukb	C	2760	rs116849014	unconditioned	2.38706e-14	0.904567	2.05349e-15	0.0777987	0.0176346	31.3661	OID30643	no_MHC	UKB
rs116849014	16	5061113	NAGPA	ENSG00000103174	alzheimers_noukb	C	2757	rs12599777	unconditioned	6.28425e-81	0.913257	5.40106e-82	0.0784826	0.00826051	184.671	OID30643	no_MHC	UKB
rs116849014	16	5061113	NAGPA	ENSG00000103174	alzheimers_noukb	C	2759	rs148281870	unconditioned	3.34899e-60	0.907413	2.87963e-61	0.0780092	0.0145777	136.946	OID30643	no_MHC	UKB
rs116849014	16	5061113	NAGPA	ENSG00000103174	alzheimers_noukb	C	2757	rs2340713	unconditioned	3.10337e-09	0.866759	2.66905e-10	0.0744867	0.0587546	19.5908	OID30643	no_MHC	UKB
rs116849014	16	5061113	NAGPA	ENSG00000103174	alzheimers_noukb	C	2757	rs28469190	unconditioned	4.79491e-25	0.912997	4.12105e-26	0.0784602	0.00854316	55.9971	OID30643	no_MHC	UKB
rs116849014	16	5061113	NAGPA	ENSG00000103174	alzheimers_noukb	C	2760	rs2937110	unconditioned	2.73591e-71	0.903937	2.35362e-72	0.0777445	0.0183189	162.477	OID30643	no_MHC	UKB
rs116849014	16	5061113	NAGPA	ENSG00000103174	alzheimers_noukb	C	2757	rs2939953	unconditioned	0.000124943	0.901529	1.07401e-05	0.0774748	0.0208604	8.98765	OID30643	no_MHC	UKB
rs116849014	16	5061113	NAGPA	ENSG00000103174	alzheimers_noukb	C	2757	rs2972285	unconditioned	3.47488e-11	0.915437	2.98643e-12	0.0786699	0.00589298	24.0829	OID30643	no_MHC	UKB
rs116849014	16	5061113	NAGPA	ENSG00000103174	alzheimers_noukb	C	2757	rs73510408	unconditioned	3.1351e-05	0.877746	2.69588e-06	0.075431	0.046789	10.3703	OID30643	no_MHC	UKB
rs116849014	16	5061113	NAGPA	ENSG00000103174	alzheimers_noukb	C	2757	rs76253733	unconditioned	0.00807431	0.896414	0.000694049	0.077036	0.0177814	4.81907	OID30643	no_MHC	UKB
rs116849014	16	5061113	NAGPA	ENSG00000103174	alzheimers_noukb	C	2757	rs76557209	unconditioned	1.51441e-10	0.904344	1.30174e-11	0.0777166	0.0179396	22.6108	OID30643	no_MHC	UKB
rs116849014	16	5061113	NAGPA	ENSG00000103174	anxiety_cc	C	2941	unconditioned	unconditioned	0	0.867456	0	0.101066	0.0314777	849.354	OID30643	no_MHC	UKB
rs116849014	16	5061113	NAGPA	ENSG00000103174	anxiety_cc	C	2119	rs116849014	unconditioned	0.116655	0.771182	0.00815945	0.0538905	0.0501137	2.14854	OID30643	no_MHC	UKB
rs116849014	16	5061113	NAGPA	ENSG00000103174	anxiety_cc	C	2117	rs12599777	unconditioned	6.21922e-81	0.904014	4.34888e-82	0.0631817	0.0328043	184.682	OID30643	no_MHC	UKB
rs116849014	16	5061113	NAGPA	ENSG00000103174	anxiety_cc	C	2117	rs148281870	unconditioned	3.42541e-60	0.875096	2.39652e-61	0.0611606	0.0637437	136.924	OID30643	no_MHC	UKB
rs116849014	16	5061113	NAGPA	ENSG00000103174	anxiety_cc	C	2117	rs2340713	unconditioned	3.26256e-09	0.91103	2.28112e-10	0.063672	0.0252984	19.5408	OID30643	no_MHC	UKB
rs116849014	16	5061113	NAGPA	ENSG00000103174	anxiety_cc	C	2117	rs28469190	unconditioned	4.78839e-25	0.911867	3.3479e-26	0.0637306	0.0244021	55.9984	OID30643	no_MHC	UKB
rs116849014	16	5061113	NAGPA	ENSG00000103174	anxiety_cc	C	2120	rs2937110	unconditioned	2.77607e-71	0.917218	1.9423e-72	0.0641552	0.0186265	162.463	OID30643	no_MHC	UKB
rs116849014	16	5061113	NAGPA	ENSG00000103174	anxiety_cc	C	2117	rs2939953	unconditioned	0.000120231	0.867114	8.41302e-06	0.0606032	0.0721541	9.0261	OID30643	no_MHC	UKB
rs116849014	16	5061113	NAGPA	ENSG00000103174	anxiety_cc	C	2117	rs2972285	unconditioned	3.47737e-11	0.915921	2.4311e-12	0.0640139	0.0200655	24.0822	OID30643	no_MHC	UKB
rs116849014	16	5061113	NAGPA	ENSG00000103174	anxiety_cc	C	2116	rs73510408	unconditioned	0.218001	0.69076	0.0152361	0.0482496	0.0277529	1.52326	OID30643	no_MHC	UKB
rs116849014	16	5061113	NAGPA	ENSG00000103174	anxiety_cc	C	2116	rs76253733	unconditioned	0.0527618	0.833796	0.00368753	0.0582226	0.0515321	2.94197	OID30643	no_MHC	UKB
rs116849014	16	5061113	NAGPA	ENSG00000103174	anxiety_cc	C	2116	rs76557209	unconditioned	5.29745e-05	0.915363	3.7024e-06	0.0639543	0.0206259	9.8457	OID30643	no_MHC	UKB
rs116849014	16	5061113	NAGPA	ENSG00000103174	asd	C	3856	unconditioned	unconditioned	0	0.850866	0	0.134542	0.0145913	849.37	OID30643	no_MHC	UKB
rs116849014	16	5061113	NAGPA	ENSG00000103174	asd	C	2721	rs116849014	unconditioned	2.29768e-14	0.870784	2.40661e-15	0.0911686	0.0380469	31.4043	OID30643	no_MHC	UKB
rs116849014	16	5061113	NAGPA	ENSG00000103174	asd	C	2718	rs12599777	unconditioned	6.13366e-81	0.891414	6.42081e-82	0.0932993	0.0152866	184.696	OID30643	no_MHC	UKB
rs116849014	16	5061113	NAGPA	ENSG00000103174	asd	C	2720	rs148281870	unconditioned	3.27612e-60	0.88793	3.43101e-61	0.0929721	0.0190978	136.968	OID30643	no_MHC	UKB
rs116849014	16	5061113	NAGPA	ENSG00000103174	asd	C	2718	rs2340713	unconditioned	3.20176e-09	0.894201	3.35154e-10	0.0935911	0.0122076	19.5596	OID30643	no_MHC	UKB
rs116849014	16	5061113	NAGPA	ENSG00000103174	asd	C	2718	rs28469190	unconditioned	4.66316e-25	0.887931	4.88167e-26	0.0929347	0.0191347	56.0249	OID30643	no_MHC	UKB
rs116849014	16	5061113	NAGPA	ENSG00000103174	asd	C	2721	rs2937110	unconditioned	2.71203e-71	0.896048	2.83974e-72	0.0938143	0.0101378	162.486	OID30643	no_MHC	UKB
rs116849014	16	5061113	NAGPA	ENSG00000103174	asd	C	2718	rs2939953	unconditioned	0.00012229	0.882376	1.28029e-05	0.0923535	0.0251353	9.00911	OID30643	no_MHC	UKB
rs116849014	16	5061113	NAGPA	ENSG00000103174	asd	C	2718	rs2972285	unconditioned	3.40148e-11	0.896067	3.56053e-12	0.0937863	0.0101471	24.1042	OID30643	no_MHC	UKB
rs116849014	16	5061113	NAGPA	ENSG00000103174	asd	C	2718	rs73510408	unconditioned	3.17566e-05	0.886311	3.32453e-06	0.0927652	0.0208892	10.3574	OID30643	no_MHC	UKB
rs116849014	16	5061113	NAGPA	ENSG00000103174	asd	C	2718	rs76253733	unconditioned	0.00793994	0.881409	0.000831193	0.0922527	0.0175676	4.83585	OID30643	no_MHC	UKB
rs116849014	16	5061113	NAGPA	ENSG00000103174	asd	C	2718	rs76557209	unconditioned	1.47455e-10	0.880604	1.54379e-11	0.0921679	0.0272284	22.6375	OID30643	no_MHC	UKB
rs116849014	16	5061113	NAGPA	ENSG00000103174	bipolar	C	3949	unconditioned	unconditioned	0	0.793223	0	0.193776	0.0130014	849.438	OID30643	no_MHC	UKB
rs116849014	16	5061113	NAGPA	ENSG00000103174	bipolar	C	2670	rs116849014	unconditioned	2.1597e-14	0.818581	4.37889e-15	0.165956	0.0154634	31.4662	OID30643	no_MHC	UKB
rs116849014	16	5061113	NAGPA	ENSG00000103174	bipolar	C	2667	rs12599777	unconditioned	5.64388e-81	0.820273	1.1442e-81	0.166283	0.0134447	184.779	OID30643	no_MHC	UKB
rs116849014	16	5061113	NAGPA	ENSG00000103174	bipolar	C	2669	rs148281870	unconditioned	3.02983e-60	0.821435	6.14324e-61	0.166541	0.0120238	137.047	OID30643	no_MHC	UKB
rs116849014	16	5061113	NAGPA	ENSG00000103174	bipolar	C	2667	rs2340713	unconditioned	2.94636e-09	0.822835	5.97313e-10	0.166802	0.0103623	19.6427	OID30643	no_MHC	UKB
rs116849014	16	5061113	NAGPA	ENSG00000103174	bipolar	C	2666	rs28469190	unconditioned	1.72251e-06	0.821693	3.49181e-07	0.166559	0.0117461	13.2717	OID30643	no_MHC	UKB
rs116849014	16	5061113	NAGPA	ENSG00000103174	bipolar	C	2670	rs2937110	unconditioned	2.50002e-71	0.826005	5.06864e-72	0.167461	0.00653416	162.567	OID30643	no_MHC	UKB
rs116849014	16	5061113	NAGPA	ENSG00000103174	bipolar	C	2666	rs2939953	unconditioned	0.0152846	0.809795	0.00309844	0.164151	0.00767138	4.18091	OID30643	no_MHC	UKB
rs116849014	16	5061113	NAGPA	ENSG00000103174	bipolar	C	2667	rs2972285	unconditioned	3.02437e-11	0.79669	6.13247e-12	0.161502	0.0418084	24.2217	OID30643	no_MHC	UKB
rs116849014	16	5061113	NAGPA	ENSG00000103174	bipolar	C	2667	rs73510408	unconditioned	2.93106e-05	0.820533	5.94221e-06	0.166335	0.013096	10.4376	OID30643	no_MHC	UKB
rs116849014	16	5061113	NAGPA	ENSG00000103174	bipolar	C	2667	rs76253733	unconditioned	0.00773045	0.813765	0.0015672	0.164964	0.0119736	4.86259	OID30643	no_MHC	UKB
rs116849014	16	5061113	NAGPA	ENSG00000103174	bipolar	C	2667	rs76557209	unconditioned	1.17485e-10	0.701674	2.38423e-11	0.142241	0.156086	22.8647	OID30643	no_MHC	UKB
rs116849014	16	5061113	NAGPA	ENSG00000103174	bipolar_noukb	C	3942	unconditioned	unconditioned	0	0.840261	0	0.146437	0.0133016	849.38	OID30643	no_MHC	UKB
rs116849014	16	5061113	NAGPA	ENSG00000103174	bipolar_noukb	C	2665	rs116849014	unconditioned	2.28908e-14	0.867581	3.03893e-15	0.115161	0.0172588	31.408	OID30643	no_MHC	UKB
rs116849014	16	5061113	NAGPA	ENSG00000103174	bipolar_noukb	C	2662	rs12599777	unconditioned	5.99071e-81	0.870663	7.95183e-82	0.115554	0.0137829	184.719	OID30643	no_MHC	UKB
rs116849014	16	5061113	NAGPA	ENSG00000103174	bipolar_noukb	C	2664	rs148281870	unconditioned	3.21507e-60	0.871538	4.26841e-61	0.115695	0.0127668	136.987	OID30643	no_MHC	UKB
rs116849014	16	5061113	NAGPA	ENSG00000103174	bipolar_noukb	C	2662	rs2340713	unconditioned	3.13005e-09	0.874152	4.15456e-10	0.116018	0.00983028	19.5822	OID30643	no_MHC	UKB
rs116849014	16	5061113	NAGPA	ENSG00000103174	bipolar_noukb	C	2661	rs28469190	unconditioned	1.82944e-06	0.87272	2.42804e-07	0.115816	0.0114622	13.2115	OID30643	no_MHC	UKB
rs116849014	16	5061113	NAGPA	ENSG00000103174	bipolar_noukb	C	2665	rs2937110	unconditioned	2.65561e-71	0.877409	3.52518e-72	0.116465	0.00612555	162.507	OID30643	no_MHC	UKB
rs116849014	16	5061113	NAGPA	ENSG00000103174	bipolar_noukb	C	2661	rs2939953	unconditioned	0.0162283	0.859807	0.00215382	0.114106	0.00770461	4.121	OID30643	no_MHC	UKB
rs116849014	16	5061113	NAGPA	ENSG00000103174	bipolar_noukb	C	2662	rs2972285	unconditioned	3.22902e-11	0.850616	4.28695e-12	0.112894	0.0364899	24.1563	OID30643	no_MHC	UKB
rs116849014	16	5061113	NAGPA	ENSG00000103174	bipolar_noukb	C	2662	rs73510408	unconditioned	3.10613e-05	0.869547	4.123e-06	0.115406	0.0150115	10.3795	OID30643	no_MHC	UKB
rs116849014	16	5061113	NAGPA	ENSG00000103174	bipolar_noukb	C	2662	rs76253733	unconditioned	0.0082014	0.863348	0.00108861	0.114584	0.0127787	4.80345	OID30643	no_MHC	UKB
rs116849014	16	5061113	NAGPA	ENSG00000103174	bipolar_noukb	C	2662	rs76557209	unconditioned	1.31845e-10	0.787413	1.75166e-11	0.104506	0.108081	22.7494	OID30643	no_MHC	UKB
rs116849014	16	5061113	NAGPA	ENSG00000103174	depression_Als_noukb_included	C	3750	unconditioned	unconditioned	0	0.965898	0	0.0309813	0.00312098	849.241	OID30643	no_MHC	UKB
rs116849014	16	5061113	NAGPA	ENSG00000103174	depression_Als_noukb_included	C	2631	rs116849014	unconditioned	2.55839e-14	0.969601	4.78443e-16	0.0181202	0.0122788	31.2968	OID30643	no_MHC	UKB
rs116849014	16	5061113	NAGPA	ENSG00000103174	depression_Als_noukb_included	C	2628	rs12599777	unconditioned	6.73325e-81	0.978557	1.25808e-82	0.0182808	0.00316189	184.602	OID30643	no_MHC	UKB
rs116849014	16	5061113	NAGPA	ENSG00000103174	depression_Als_noukb_included	C	2630	rs148281870	unconditioned	3.59441e-60	0.974223	6.72335e-62	0.0182153	0.0075612	136.876	OID30643	no_MHC	UKB
rs116849014	16	5061113	NAGPA	ENSG00000103174	depression_Als_noukb_included	C	2628	rs2340713	unconditioned	3.50653e-09	0.979313	6.55155e-11	0.018295	0.00239166	19.4686	OID30643	no_MHC	UKB
rs116849014	16	5061113	NAGPA	ENSG00000103174	depression_Als_noukb_included	C	2627	rs28469190	unconditioned	2.0523e-06	0.979043	3.83398e-08	0.0182872	0.00266814	13.0966	OID30643	no_MHC	UKB
rs116849014	16	5061113	NAGPA	ENSG00000103174	depression_Als_noukb_included	C	2631	rs2937110	unconditioned	2.96441e-71	0.979435	5.54064e-73	0.0183039	0.00226063	162.397	OID30643	no_MHC	UKB
rs116849014	16	5061113	NAGPA	ENSG00000103174	depression_Als_noukb_included	C	2627	rs2939953	unconditioned	0.0181027	0.959018	0.000338184	0.0179112	0.00462973	4.0117	OID30643	no_MHC	UKB
rs116849014	16	5061113	NAGPA	ENSG00000103174	depression_Als_noukb_included	C	2628	rs2972285	unconditioned	3.71509e-11	0.978677	6.94146e-13	0.0182831	0.00303968	24.016	OID30643	no_MHC	UKB
rs116849014	16	5061113	NAGPA	ENSG00000103174	depression_Als_noukb_included	C	2628	rs73510408	unconditioned	3.48393e-05	0.975315	6.51077e-07	0.0182203	0.00642891	10.2648	OID30643	no_MHC	UKB
rs116849014	16	5061113	NAGPA	ENSG00000103174	depression_Als_noukb_included	C	2628	rs76253733	unconditioned	0.00915814	0.964005	0.000171165	0.0180085	0.00865689	4.69311	OID30643	no_MHC	UKB
rs116849014	16	5061113	NAGPA	ENSG00000103174	depression_Als_noukb_included	C	2628	rs76557209	unconditioned	1.61946e-10	0.967147	3.02786e-12	0.0180677	0.0147849	22.5438	OID30643	no_MHC	UKB
rs116849014	16	5061113	NAGPA	ENSG00000103174	depression_Als_ukb_included	C	3912	unconditioned	unconditioned	0	0.923724	0	0.074282	0.00199415	849.284	OID30643	no_MHC	UKB
rs116849014	16	5061113	NAGPA	ENSG00000103174	depression_Als_ukb_included	C	2659	rs116849014	unconditioned	2.45462e-14	0.930486	1.61796e-15	0.0613248	0.00818956	31.3382	OID30643	no_MHC	UKB
rs116849014	16	5061113	NAGPA	ENSG00000103174	depression_Als_ukb_included	C	2656	rs12599777	unconditioned	6.44167e-81	0.936277	4.24524e-82	0.0617013	0.00202125	184.647	OID30643	no_MHC	UKB
rs116849014	16	5061113	NAGPA	ENSG00000103174	depression_Als_ukb_included	C	2658	rs148281870	unconditioned	3.43715e-60	0.932214	2.26575e-61	0.0614447	0.00634089	136.92	OID30643	no_MHC	UKB
rs116849014	16	5061113	NAGPA	ENSG00000103174	depression_Als_ukb_included	C	2656	rs2340713	unconditioned	3.35049e-09	0.935643	2.20809e-10	0.0616594	0.00269781	19.5142	OID30643	no_MHC	UKB
rs116849014	16	5061113	NAGPA	ENSG00000103174	depression_Als_ukb_included	C	2655	rs28469190	unconditioned	1.96246e-06	0.936106	1.29327e-07	0.0616877	0.00220462	13.1413	OID30643	no_MHC	UKB
rs116849014	16	5061113	NAGPA	ENSG00000103174	depression_Als_ukb_included	C	2659	rs2937110	unconditioned	2.8337e-71	0.936255	1.86765e-72	0.061705	0.00204027	162.442	OID30643	no_MHC	UKB
rs116849014	16	5061113	NAGPA	ENSG00000103174	depression_Als_ukb_included	C	2655	rs2939953	unconditioned	0.0172252	0.912532	0.00113515	0.0601275	0.00898009	4.06138	OID30643	no_MHC	UKB
rs116849014	16	5061113	NAGPA	ENSG00000103174	depression_Als_ukb_included	C	2656	rs2972285	unconditioned	3.54687e-11	0.934285	2.33757e-12	0.0615699	0.00414539	24.0624	OID30643	no_MHC	UKB
rs116849014	16	5061113	NAGPA	ENSG00000103174	depression_Als_ukb_included	C	2656	rs73510408	unconditioned	3.33677e-05	0.934096	2.1991e-06	0.0615575	0.00431114	10.3079	OID30643	no_MHC	UKB
rs116849014	16	5061113	NAGPA	ENSG00000103174	depression_Als_ukb_included	C	2656	rs76253733	unconditioned	0.00867975	0.913659	0.000572177	0.0602123	0.0168769	4.74676	OID30643	no_MHC	UKB
rs116849014	16	5061113	NAGPA	ENSG00000103174	depression_Als_ukb_included	C	2656	rs76557209	unconditioned	1.53427e-10	0.916415	1.01148e-11	0.0603923	0.0231924	22.5978	OID30643	no_MHC	UKB
rs116849014	16	5061113	NAGPA	ENSG00000103174	schizophrenia	C	3971	unconditioned	unconditioned	0	0.200218	0	0.797735	0.002047	850.815	OID30643	no_MHC	UKB
rs116849014	16	5061113	NAGPA	ENSG00000103174	schizophrenia	C	2672	rs116849014	unconditioned	5.3328e-15	0.202139	2.09616e-14	0.794542	0.00331904	32.8649	OID30643	no_MHC	UKB
rs116849014	16	5061113	NAGPA	ENSG00000103174	schizophrenia	C	2669	rs12599777	unconditioned	1.39252e-81	0.202393	5.47356e-81	0.795538	0.00206924	186.178	OID30643	no_MHC	UKB
rs116849014	16	5061113	NAGPA	ENSG00000103174	schizophrenia	C	2671	rs148281870	unconditioned	7.45937e-61	0.20227	2.93206e-60	0.795061	0.00266896	138.448	OID30643	no_MHC	UKB
rs116849014	16	5061113	NAGPA	ENSG00000103174	schizophrenia	C	2669	rs2340713	unconditioned	7.25303e-10	0.202552	2.85093e-09	0.796163	0.00128521	21.0444	OID30643	no_MHC	UKB
rs116849014	16	5061113	NAGPA	ENSG00000103174	schizophrenia	C	2668	rs28469190	unconditioned	4.24719e-07	0.202599	1.66943e-06	0.796348	0.0010503	14.6718	OID30643	no_MHC	UKB
rs116849014	16	5061113	NAGPA	ENSG00000103174	schizophrenia	C	2672	rs2937110	unconditioned	6.13266e-72	0.202623	2.41055e-71	0.796444	0.000933059	163.972	OID30643	no_MHC	UKB
rs116849014	16	5061113	NAGPA	ENSG00000103174	schizophrenia	C	2668	rs2939953	unconditioned	0.00375097	0.198725	0.0147438	0.781119	0.00166149	5.58574	OID30643	no_MHC	UKB
rs116849014	16	5061113	NAGPA	ENSG00000103174	schizophrenia	C	2669	rs2972285	unconditioned	7.69026e-12	0.202575	3.02278e-11	0.796255	0.00116994	25.5911	OID30643	no_MHC	UKB
rs116849014	16	5061113	NAGPA	ENSG00000103174	schizophrenia	C	2669	rs73510408	unconditioned	7.18085e-06	0.201023	2.82258e-05	0.790152	0.00879025	11.8441	OID30643	no_MHC	UKB
rs116849014	16	5061113	NAGPA	ENSG00000103174	schizophrenia	C	2669	rs76253733	unconditioned	0.00190293	0.200313	0.00747979	0.787363	0.00294086	6.26436	OID30643	no_MHC	UKB
rs116849014	16	5061113	NAGPA	ENSG00000103174	schizophrenia	C	2669	rs76557209	unconditioned	3.38328e-11	0.202073	1.32986e-10	0.79428	0.00364742	24.1096	OID30643	no_MHC	UKB
rs71390612	16	5032930	NAGPA	ENSG00000103174	adhd	C	2979	unconditioned	unconditioned	0	0.824443	0	0.170526	0.00503053	849.391	OID30643	no_MHC	UKB
rs71390612	16	5032930	NAGPA	ENSG00000103174	adhd	C	2479	rs116849014	unconditioned	2.18549e-14	0.828933	4.12743e-15	0.156535	0.0145323	31.4544	OID30643	no_MHC	UKB
rs71390612	16	5032930	NAGPA	ENSG00000103174	adhd	C	2476	rs12599777	unconditioned	5.73988e-81	0.836872	1.08386e-81	0.158021	0.00510637	184.762	OID30643	no_MHC	UKB
rs71390612	16	5032930	NAGPA	ENSG00000103174	adhd	C	2478	rs148281870	unconditioned	3.03742e-60	0.826767	5.73719e-61	0.156146	0.0170872	137.044	OID30643	no_MHC	UKB
rs71390612	16	5032930	NAGPA	ENSG00000103174	adhd	C	2476	rs2340713	unconditioned	3e-09	0.83674	5.6649e-10	0.157996	0.00526309	19.6247	OID30643	no_MHC	UKB
rs71390612	16	5032930	NAGPA	ENSG00000103174	adhd	C	2475	rs28469190	unconditioned	1.75728e-06	0.837057	3.31816e-07	0.158051	0.00488967	13.2517	OID30643	no_MHC	UKB
rs71390612	16	5032930	NAGPA	ENSG00000103174	adhd	C	2479	rs2937110	unconditioned	2.53245e-71	0.837524	4.78238e-72	0.158157	0.00431858	162.554	OID30643	no_MHC	UKB
rs71390612	16	5032930	NAGPA	ENSG00000103174	adhd	C	2475	rs2939953	unconditioned	0.0163709	0.819536	0.00309122	0.154742	0.00625997	4.11225	OID30643	no_MHC	UKB
rs71390612	16	5032930	NAGPA	ENSG00000103174	adhd	C	2476	rs2972285	unconditioned	3.17712e-11	0.836052	5.99938e-12	0.157866	0.00608197	24.1725	OID30643	no_MHC	UKB
rs71390612	16	5032930	NAGPA	ENSG00000103174	adhd	C	2476	rs73510408	unconditioned	2.98303e-05	0.831932	5.63306e-06	0.157088	0.0109445	10.42	OID30643	no_MHC	UKB
rs71390612	16	5032930	NAGPA	ENSG00000103174	adhd	C	2475	rs76253733	unconditioned	0.123219	0.711691	0.0232668	0.134377	0.00744596	2.09379	OID30643	no_MHC	UKB
rs71390612	16	5032930	NAGPA	ENSG00000103174	adhd	C	2475	rs76557209	unconditioned	4.9563e-05	0.837005	9.35868e-06	0.158042	0.00489402	9.91227	OID30643	no_MHC	UKB
rs71390612	16	5032930	NAGPA	ENSG00000103174	alzheimers	C	5328	unconditioned	unconditioned	0	0.856789	0	0.14081	0.00240132	849.369	OID30643	no_MHC	UKB
rs71390612	16	5032930	NAGPA	ENSG00000103174	alzheimers	C	2689	rs116849014	unconditioned	2.56275e-14	0.971133	6.63898e-16	0.0251541	0.0037132	31.2951	OID30643	no_MHC	UKB
rs71390612	16	5032930	NAGPA	ENSG00000103174	alzheimers	C	2686	rs12599777	unconditioned	6.67012e-81	0.9721	1.72759e-82	0.0251751	0.00272451	184.612	OID30643	no_MHC	UKB
rs71390612	16	5032930	NAGPA	ENSG00000103174	alzheimers	C	2688	rs148281870	unconditioned	3.5725e-60	0.969836	9.25707e-62	0.0251254	0.00503828	136.882	OID30643	no_MHC	UKB
rs71390612	16	5032930	NAGPA	ENSG00000103174	alzheimers	C	2686	rs2340713	unconditioned	3.48866e-09	0.973401	9.03532e-11	0.0252088	0.0013904	19.4737	OID30643	no_MHC	UKB
rs71390612	16	5032930	NAGPA	ENSG00000103174	alzheimers	C	2686	rs28469190	unconditioned	5.09498e-25	0.969752	1.31975e-26	0.0251143	0.00513332	55.9364	OID30643	no_MHC	UKB
rs71390612	16	5032930	NAGPA	ENSG00000103174	alzheimers	C	2689	rs2937110	unconditioned	2.94365e-71	0.973491	7.62499e-73	0.0252152	0.00129369	162.404	OID30643	no_MHC	UKB
rs71390612	16	5032930	NAGPA	ENSG00000103174	alzheimers	C	2686	rs2939953	unconditioned	0.000134054	0.966722	3.47281e-06	0.0250359	0.00810415	8.91727	OID30643	no_MHC	UKB
rs71390612	16	5032930	NAGPA	ENSG00000103174	alzheimers	C	2686	rs2972285	unconditioned	3.69814e-11	0.973488	9.5778e-13	0.0252111	0.00130081	24.0206	OID30643	no_MHC	UKB
rs71390612	16	5032930	NAGPA	ENSG00000103174	alzheimers	C	2686	rs73510408	unconditioned	3.46412e-05	0.969523	8.97317e-07	0.0251084	0.00533328	10.2705	OID30643	no_MHC	UKB
rs71390612	16	5032930	NAGPA	ENSG00000103174	alzheimers	C	2686	rs76253733	unconditioned	0.00881793	0.96159	0.000228407	0.0249032	0.00446001	4.73097	OID30643	no_MHC	UKB
rs71390612	16	5032930	NAGPA	ENSG00000103174	alzheimers	C	2686	rs76557209	unconditioned	1.62641e-10	0.970911	4.21269e-12	0.0251443	0.00394467	22.5395	OID30643	no_MHC	UKB
rs71390612	16	5032930	NAGPA	ENSG00000103174	alzheimers_noukb	C	5231	unconditioned	unconditioned	0	0.804139	0	0.188587	0.00727353	849.431	OID30643	no_MHC	UKB
rs71390612	16	5032930	NAGPA	ENSG00000103174	alzheimers_noukb	C	2700	rs116849014	unconditioned	2.39085e-14	0.905985	2.01537e-15	0.0763523	0.0176622	31.3645	OID30643	no_MHC	UKB
rs71390612	16	5032930	NAGPA	ENSG00000103174	alzheimers_noukb	C	2697	rs12599777	unconditioned	6.27631e-81	0.914703	5.28558e-82	0.0770233	0.00827359	184.673	OID30643	no_MHC	UKB
rs71390612	16	5032930	NAGPA	ENSG00000103174	alzheimers_noukb	C	2699	rs148281870	unconditioned	3.34788e-60	0.908841	2.82071e-61	0.0765586	0.0146007	136.947	OID30643	no_MHC	UKB
rs71390612	16	5032930	NAGPA	ENSG00000103174	alzheimers_noukb	C	2697	rs2340713	unconditioned	3.11112e-09	0.868061	2.62185e-10	0.0730958	0.0588429	19.5883	OID30643	no_MHC	UKB
rs71390612	16	5032930	NAGPA	ENSG00000103174	alzheimers_noukb	C	2697	rs28469190	unconditioned	4.80439e-25	0.914442	4.04603e-26	0.0770013	0.00855668	55.9951	OID30643	no_MHC	UKB
rs71390612	16	5032930	NAGPA	ENSG00000103174	alzheimers_noukb	C	2700	rs2937110	unconditioned	2.73762e-71	0.905353	2.30769e-72	0.0762991	0.0183476	162.476	OID30643	no_MHC	UKB
rs71390612	16	5032930	NAGPA	ENSG00000103174	alzheimers_noukb	C	2697	rs2939953	unconditioned	0.000125209	0.902939	1.05462e-05	0.0760328	0.0208929	8.98553	OID30643	no_MHC	UKB
rs71390612	16	5032930	NAGPA	ENSG00000103174	alzheimers_noukb	C	2697	rs2972285	unconditioned	3.48312e-11	0.91689	2.93322e-12	0.0772075	0.00590233	24.0805	OID30643	no_MHC	UKB
rs71390612	16	5032930	NAGPA	ENSG00000103174	alzheimers_noukb	C	2697	rs73510408	unconditioned	3.14097e-05	0.879081	2.64656e-06	0.0740238	0.0468611	10.3684	OID30643	no_MHC	UKB
rs71390612	16	5032930	NAGPA	ENSG00000103174	alzheimers_noukb	C	2697	rs76253733	unconditioned	0.00823192	0.897732	0.000693347	0.0755952	0.0177478	4.79974	OID30643	no_MHC	UKB
rs71390612	16	5032930	NAGPA	ENSG00000103174	alzheimers_noukb	C	2697	rs76557209	unconditioned	1.51728e-10	0.905762	1.27794e-11	0.0762704	0.0179678	22.6089	OID30643	no_MHC	UKB
rs71390612	16	5032930	NAGPA	ENSG00000103174	anxiety_cc	C	2889	unconditioned	unconditioned	0	0.868587	0	0.0998944	0.0315188	849.353	OID30643	no_MHC	UKB
rs71390612	16	5032930	NAGPA	ENSG00000103174	anxiety_cc	C	2069	rs116849014	unconditioned	0.116837	0.772164	0.00799877	0.0528129	0.0501878	2.14698	OID30643	no_MHC	UKB
rs71390612	16	5032930	NAGPA	ENSG00000103174	anxiety_cc	C	2067	rs12599777	unconditioned	6.20988e-81	0.905229	4.25017e-82	0.0619229	0.0328484	184.683	OID30643	no_MHC	UKB
rs71390612	16	5032930	NAGPA	ENSG00000103174	anxiety_cc	C	2067	rs148281870	unconditioned	3.42334e-60	0.876234	2.34426e-61	0.0599395	0.0638266	136.924	OID30643	no_MHC	UKB
rs71390612	16	5032930	NAGPA	ENSG00000103174	anxiety_cc	C	2067	rs2340713	unconditioned	3.27022e-09	0.912263	2.23793e-10	0.0624041	0.0253327	19.5384	OID30643	no_MHC	UKB
rs71390612	16	5032930	NAGPA	ENSG00000103174	anxiety_cc	C	2067	rs28469190	unconditioned	4.79676e-25	0.913103	3.28255e-26	0.0624616	0.0244352	55.9967	OID30643	no_MHC	UKB
rs71390612	16	5032930	NAGPA	ENSG00000103174	anxiety_cc	C	2070	rs2937110	unconditioned	2.77724e-71	0.918469	1.90189e-72	0.0628793	0.0186519	162.462	OID30643	no_MHC	UKB
rs71390612	16	5032930	NAGPA	ENSG00000103174	anxiety_cc	C	2067	rs2939953	unconditioned	0.000120407	0.868232	8.24659e-06	0.0593925	0.0722471	9.02464	OID30643	no_MHC	UKB
rs71390612	16	5032930	NAGPA	ENSG00000103174	anxiety_cc	C	2067	rs2972285	unconditioned	3.48483e-11	0.917168	2.38459e-12	0.0627396	0.0200928	24.08	OID30643	no_MHC	UKB
rs71390612	16	5032930	NAGPA	ENSG00000103174	anxiety_cc	C	2066	rs73510408	unconditioned	0.218424	0.691566	0.0149415	0.0472794	0.0277888	1.52132	OID30643	no_MHC	UKB
rs71390612	16	5032930	NAGPA	ENSG00000103174	anxiety_cc	C	2066	rs76253733	unconditioned	0.0528407	0.834879	0.00361461	0.057059	0.0516064	2.94047	OID30643	no_MHC	UKB
rs71390612	16	5032930	NAGPA	ENSG00000103174	anxiety_cc	C	2066	rs76557209	unconditioned	5.31054e-05	0.916608	3.63272e-06	0.0626807	0.0206541	9.84323	OID30643	no_MHC	UKB
rs71390612	16	5032930	NAGPA	ENSG00000103174	asd	C	3793	unconditioned	unconditioned	0	0.852888	0	0.132487	0.0146259	849.367	OID30643	no_MHC	UKB
rs71390612	16	5032930	NAGPA	ENSG00000103174	asd	C	2663	rs116849014	unconditioned	2.30276e-14	0.872718	2.35334e-15	0.0891508	0.0381314	31.4021	OID30643	no_MHC	UKB
rs71390612	16	5032930	NAGPA	ENSG00000103174	asd	C	2660	rs12599777	unconditioned	6.13005e-81	0.89344	6.26108e-82	0.0912384	0.0153213	184.696	OID30643	no_MHC	UKB
rs71390612	16	5032930	NAGPA	ENSG00000103174	asd	C	2662	rs148281870	unconditioned	3.27702e-60	0.889941	3.34859e-61	0.0909185	0.019141	136.968	OID30643	no_MHC	UKB
rs71390612	16	5032930	NAGPA	ENSG00000103174	asd	C	2660	rs2340713	unconditioned	3.21228e-09	0.89624	3.28083e-10	0.0915243	0.0122354	19.5563	OID30643	no_MHC	UKB
rs71390612	16	5032930	NAGPA	ENSG00000103174	asd	C	2660	rs28469190	unconditioned	4.67552e-25	0.889941	4.77566e-26	0.0908811	0.019178	56.0223	OID30643	no_MHC	UKB
rs71390612	16	5032930	NAGPA	ENSG00000103174	asd	C	2663	rs2937110	unconditioned	2.71566e-71	0.898095	2.77446e-72	0.0917438	0.010161	162.485	OID30643	no_MHC	UKB
rs71390612	16	5032930	NAGPA	ENSG00000103174	asd	C	2660	rs2939953	unconditioned	0.000122635	0.884361	1.25271e-05	0.0903113	0.0251926	9.0063	OID30643	no_MHC	UKB
rs71390612	16	5032930	NAGPA	ENSG00000103174	asd	C	2660	rs2972285	unconditioned	3.41196e-11	0.898114	3.48469e-12	0.0917157	0.0101703	24.1011	OID30643	no_MHC	UKB
rs71390612	16	5032930	NAGPA	ENSG00000103174	asd	C	2660	rs73510408	unconditioned	3.18396e-05	0.888314	3.25222e-06	0.0907149	0.0209364	10.3548	OID30643	no_MHC	UKB
rs71390612	16	5032930	NAGPA	ENSG00000103174	asd	C	2660	rs76253733	unconditioned	0.00810099	0.883357	0.000827443	0.0902094	0.0175047	4.81577	OID30643	no_MHC	UKB
rs71390612	16	5032930	NAGPA	ENSG00000103174	asd	C	2660	rs76557209	unconditioned	1.47832e-10	0.882581	1.51012e-11	0.0901295	0.0272895	22.6349	OID30643	no_MHC	UKB
rs71390612	16	5032930	NAGPA	ENSG00000103174	bipolar	C	3884	unconditioned	unconditioned	0	0.790789	0	0.19625	0.0129615	849.441	OID30643	no_MHC	UKB
rs71390612	16	5032930	NAGPA	ENSG00000103174	bipolar	C	2611	rs116849014	unconditioned	2.15232e-14	0.815799	4.4536e-15	0.168791	0.0154108	31.4696	OID30643	no_MHC	UKB
rs71390612	16	5032930	NAGPA	ENSG00000103174	bipolar	C	2608	rs12599777	unconditioned	5.60857e-81	0.817479	1.16041e-81	0.169122	0.0133989	184.785	OID30643	no_MHC	UKB
rs71390612	16	5032930	NAGPA	ENSG00000103174	bipolar	C	2610	rs148281870	unconditioned	3.01343e-60	0.818633	6.23555e-61	0.169384	0.0119827	137.052	OID30643	no_MHC	UKB
rs71390612	16	5032930	NAGPA	ENSG00000103174	bipolar	C	2608	rs2340713	unconditioned	2.93925e-09	0.820024	6.08118e-10	0.169649	0.0103269	19.6451	OID30643	no_MHC	UKB
rs71390612	16	5032930	NAGPA	ENSG00000103174	bipolar	C	2607	rs28469190	unconditioned	1.71865e-06	0.818889	3.5556e-07	0.169402	0.011706	13.274	OID30643	no_MHC	UKB
rs71390612	16	5032930	NAGPA	ENSG00000103174	bipolar	C	2611	rs2937110	unconditioned	2.4891e-71	0.823172	5.1502e-72	0.170316	0.00651175	162.572	OID30643	no_MHC	UKB
rs71390612	16	5032930	NAGPA	ENSG00000103174	bipolar	C	2607	rs2939953	unconditioned	0.0160861	0.806561	0.00332794	0.166857	0.00716797	4.1298	OID30643	no_MHC	UKB
rs71390612	16	5032930	NAGPA	ENSG00000103174	bipolar	C	2608	rs2972285	unconditioned	3.01676e-11	0.794054	6.24274e-12	0.164276	0.0416701	24.2243	OID30643	no_MHC	UKB
rs71390612	16	5032930	NAGPA	ENSG00000103174	bipolar	C	2608	rs73510408	unconditioned	2.92211e-05	0.817738	6.04581e-06	0.169176	0.0130513	10.4406	OID30643	no_MHC	UKB
rs71390612	16	5032930	NAGPA	ENSG00000103174	bipolar	C	2608	rs76253733	unconditioned	0.00784977	0.81091	0.0016241	0.167764	0.0118528	4.84727	OID30643	no_MHC	UKB
rs71390612	16	5032930	NAGPA	ENSG00000103174	bipolar	C	2608	rs76557209	unconditioned	1.17178e-10	0.699628	2.42682e-11	0.144741	0.155631	22.8673	OID30643	no_MHC	UKB
rs71390612	16	5032930	NAGPA	ENSG00000103174	bipolar_noukb	C	3877	unconditioned	unconditioned	0	0.838434	0	0.148293	0.0132727	849.382	OID30643	no_MHC	UKB
rs71390612	16	5032930	NAGPA	ENSG00000103174	bipolar_noukb	C	2606	rs116849014	unconditioned	2.28327e-14	0.865394	3.09772e-15	0.117391	0.0172153	31.4106	OID30643	no_MHC	UKB
rs71390612	16	5032930	NAGPA	ENSG00000103174	bipolar_noukb	C	2603	rs12599777	unconditioned	5.95847e-81	0.868461	8.08257e-82	0.117791	0.013748	184.725	OID30643	no_MHC	UKB
rs71390612	16	5032930	NAGPA	ENSG00000103174	bipolar_noukb	C	2605	rs148281870	unconditioned	3.2005e-60	0.869332	4.34227e-61	0.117934	0.0127344	136.992	OID30643	no_MHC	UKB
rs71390612	16	5032930	NAGPA	ENSG00000103174	bipolar_noukb	C	2603	rs2340713	unconditioned	3.12525e-09	0.871932	4.2392e-10	0.118262	0.00980531	19.5838	OID30643	no_MHC	UKB
rs71390612	16	5032930	NAGPA	ENSG00000103174	bipolar_noukb	C	2602	rs28469190	unconditioned	1.82695e-06	0.870507	2.47794e-07	0.118058	0.0114331	13.2129	OID30643	no_MHC	UKB
rs71390612	16	5032930	NAGPA	ENSG00000103174	bipolar_noukb	C	2606	rs2937110	unconditioned	2.64634e-71	0.875173	3.58995e-72	0.118717	0.00610993	162.51	OID30643	no_MHC	UKB
rs71390612	16	5032930	NAGPA	ENSG00000103174	bipolar_noukb	C	2602	rs2939953	unconditioned	0.0170964	0.857234	0.00231883	0.116262	0.00708893	4.06889	OID30643	no_MHC	UKB
rs71390612	16	5032930	NAGPA	ENSG00000103174	bipolar_noukb	C	2603	rs2972285	unconditioned	3.22361e-11	0.848514	4.37365e-12	0.115086	0.0363997	24.1579	OID30643	no_MHC	UKB
rs71390612	16	5032930	NAGPA	ENSG00000103174	bipolar_noukb	C	2603	rs73510408	unconditioned	3.09938e-05	0.86735	4.20431e-06	0.117641	0.0149735	10.3817	OID30643	no_MHC	UKB
rs71390612	16	5032930	NAGPA	ENSG00000103174	bipolar_noukb	C	2603	rs76253733	unconditioned	0.00833554	0.861099	0.0011307	0.116793	0.0126411	4.78723	OID30643	no_MHC	UKB
rs71390612	16	5032930	NAGPA	ENSG00000103174	bipolar_noukb	C	2603	rs76557209	unconditioned	1.31583e-10	0.785612	1.7865e-11	0.106554	0.107834	22.7514	OID30643	no_MHC	UKB
rs71390612	16	5032930	NAGPA	ENSG00000103174	depression_Als_noukb_included	C	3686	unconditioned	unconditioned	0	0.966337	0	0.030541	0.0031224	849.24	OID30643	no_MHC	UKB
rs71390612	16	5032930	NAGPA	ENSG00000103174	depression_Als_noukb_included	C	2572	rs116849014	unconditioned	2.55934e-14	0.969939	4.69424e-16	0.0177779	0.0122831	31.2964	OID30643	no_MHC	UKB
rs71390612	16	5032930	NAGPA	ENSG00000103174	depression_Als_noukb_included	C	2569	rs12599777	unconditioned	6.71648e-81	0.978901	1.23082e-82	0.0179355	0.003163	184.605	OID30643	no_MHC	UKB
rs71390612	16	5032930	NAGPA	ENSG00000103174	depression_Als_noukb_included	C	2571	rs148281870	unconditioned	3.58888e-60	0.974565	6.58404e-62	0.0178715	0.00756384	136.877	OID30643	no_MHC	UKB
rs71390612	16	5032930	NAGPA	ENSG00000103174	depression_Als_noukb_included	C	2569	rs2340713	unconditioned	3.51123e-09	0.979658	6.43417e-11	0.0179494	0.00239251	19.4673	OID30643	no_MHC	UKB
rs71390612	16	5032930	NAGPA	ENSG00000103174	depression_Als_noukb_included	C	2568	rs28469190	unconditioned	2.0554e-06	0.979387	3.76592e-08	0.0179417	0.00266904	13.095	OID30643	no_MHC	UKB
rs71390612	16	5032930	NAGPA	ENSG00000103174	depression_Als_noukb_included	C	2572	rs2937110	unconditioned	2.96266e-71	0.97978	5.43091e-73	0.0179583	0.00226142	162.397	OID30643	no_MHC	UKB
rs71390612	16	5032930	NAGPA	ENSG00000103174	depression_Als_noukb_included	C	2568	rs2939953	unconditioned	0.019123	0.958767	0.000350374	0.0175624	0.00419724	3.95686	OID30643	no_MHC	UKB
rs71390612	16	5032930	NAGPA	ENSG00000103174	depression_Als_noukb_included	C	2569	rs2972285	unconditioned	3.7193e-11	0.979022	6.81568e-13	0.0179377	0.00304075	24.0149	OID30643	no_MHC	UKB
rs71390612	16	5032930	NAGPA	ENSG00000103174	depression_Als_noukb_included	C	2569	rs73510408	unconditioned	3.48638e-05	0.975657	6.39006e-07	0.0178761	0.00643094	10.2641	OID30643	no_MHC	UKB
rs71390612	16	5032930	NAGPA	ENSG00000103174	depression_Als_noukb_included	C	2569	rs76253733	unconditioned	0.0093344	0.964239	0.000171105	0.0176665	0.00858938	4.67405	OID30643	no_MHC	UKB
rs71390612	16	5032930	NAGPA	ENSG00000103174	depression_Als_noukb_included	C	2569	rs76557209	unconditioned	1.62056e-10	0.967484	2.97167e-12	0.0177263	0.0147901	22.5431	OID30643	no_MHC	UKB
rs71390612	16	5032930	NAGPA	ENSG00000103174	depression_Als_ukb_included	C	3846	unconditioned	unconditioned	0	0.924057	0	0.0739485	0.00199487	849.283	OID30643	no_MHC	UKB
rs71390612	16	5032930	NAGPA	ENSG00000103174	depression_Als_ukb_included	C	2599	rs116849014	unconditioned	2.4551e-14	0.930685	1.61264e-15	0.0611241	0.00819131	31.338	OID30643	no_MHC	UKB
rs71390612	16	5032930	NAGPA	ENSG00000103174	depression_Als_ukb_included	C	2596	rs12599777	unconditioned	6.42463e-81	0.936479	4.21925e-82	0.0614994	0.00202169	184.649	OID30643	no_MHC	UKB
rs71390612	16	5032930	NAGPA	ENSG00000103174	depression_Als_ukb_included	C	2598	rs148281870	unconditioned	3.43096e-60	0.932414	2.25379e-61	0.0612436	0.00634226	136.922	OID30643	no_MHC	UKB
rs71390612	16	5032930	NAGPA	ENSG00000103174	depression_Als_ukb_included	C	2596	rs2340713	unconditioned	3.35459e-09	0.935844	2.20308e-10	0.0614577	0.00269839	19.5129	OID30643	no_MHC	UKB
rs71390612	16	5032930	NAGPA	ENSG00000103174	depression_Als_ukb_included	C	2595	rs28469190	unconditioned	1.96519e-06	0.936307	1.29056e-07	0.0614859	0.00220509	13.1399	OID30643	no_MHC	UKB
rs71390612	16	5032930	NAGPA	ENSG00000103174	depression_Als_ukb_included	C	2599	rs2937110	unconditioned	2.83164e-71	0.936456	1.85978e-72	0.0615032	0.00204071	162.443	OID30643	no_MHC	UKB
rs71390612	16	5032930	NAGPA	ENSG00000103174	depression_Als_ukb_included	C	2595	rs2939953	unconditioned	0.0181827	0.9116	0.00119407	0.0598564	0.0091666	4.00729	OID30643	no_MHC	UKB
rs71390612	16	5032930	NAGPA	ENSG00000103174	depression_Als_ukb_included	C	2596	rs2972285	unconditioned	3.55046e-11	0.934485	2.33178e-12	0.0613685	0.00414628	24.0614	OID30643	no_MHC	UKB
rs71390612	16	5032930	NAGPA	ENSG00000103174	depression_Als_ukb_included	C	2596	rs73510408	unconditioned	3.33867e-05	0.934296	2.19269e-06	0.061356	0.00431202	10.3074	OID30643	no_MHC	UKB
rs71390612	16	5032930	NAGPA	ENSG00000103174	depression_Als_ukb_included	C	2596	rs76253733	unconditioned	0.00884318	0.913495	0.000580918	0.0599915	0.017089	4.72811	OID30643	no_MHC	UKB
rs71390612	16	5032930	NAGPA	ENSG00000103174	depression_Als_ukb_included	C	2596	rs76557209	unconditioned	1.53505e-10	0.916608	1.00847e-11	0.0601945	0.0231973	22.5973	OID30643	no_MHC	UKB
rs71390612	16	5032930	NAGPA	ENSG00000103174	schizophrenia	C	3906	unconditioned	unconditioned	0	0.151317	0	0.847136	0.00154704	851.094	OID30643	no_MHC	UKB
rs71390612	16	5032930	NAGPA	ENSG00000103174	schizophrenia	C	2613	rs116849014	unconditioned	4.02088e-15	0.152413	2.22947e-14	0.845085	0.00250255	33.1473	OID30643	no_MHC	UKB
rs71390612	16	5032930	NAGPA	ENSG00000103174	schizophrenia	C	2610	rs12599777	unconditioned	1.04664e-81	0.152557	5.80332e-81	0.845883	0.00155972	186.464	OID30643	no_MHC	UKB
rs71390612	16	5032930	NAGPA	ENSG00000103174	schizophrenia	C	2612	rs148281870	unconditioned	5.61225e-61	0.152487	3.11185e-60	0.845501	0.00201207	138.733	OID30643	no_MHC	UKB
rs71390612	16	5032930	NAGPA	ENSG00000103174	schizophrenia	C	2610	rs2340713	unconditioned	5.47153e-10	0.152647	3.03381e-09	0.846384	0.000968559	21.3263	OID30643	no_MHC	UKB
rs71390612	16	5032930	NAGPA	ENSG00000103174	schizophrenia	C	2609	rs28469190	unconditioned	3.20434e-07	0.152674	1.77671e-06	0.846532	0.000791491	14.9536	OID30643	no_MHC	UKB
rs71390612	16	5032930	NAGPA	ENSG00000103174	schizophrenia	C	2613	rs2937110	unconditioned	4.61694e-72	0.152688	2.55997e-71	0.846609	0.000703112	164.256	OID30643	no_MHC	UKB
rs71390612	16	5032930	NAGPA	ENSG00000103174	schizophrenia	C	2609	rs2939953	unconditioned	0.00298415	0.149622	0.0165462	0.82961	0.00123767	5.81444	OID30643	no_MHC	UKB
rs71390612	16	5032930	NAGPA	ENSG00000103174	schizophrenia	C	2610	rs2972285	unconditioned	5.79998e-12	0.152661	3.21592e-11	0.846458	0.000881668	25.8732	OID30643	no_MHC	UKB
rs71390612	16	5032930	NAGPA	ENSG00000103174	schizophrenia	C	2610	rs73510408	unconditioned	5.4236e-06	0.151776	3.00725e-05	0.841552	0.00663701	12.1248	OID30643	no_MHC	UKB
rs71390612	16	5032930	NAGPA	ENSG00000103174	schizophrenia	C	2610	rs76253733	unconditioned	0.00146166	0.150993	0.0081045	0.83721	0.00223055	6.52818	OID30643	no_MHC	UKB
rs71390612	16	5032930	NAGPA	ENSG00000103174	schizophrenia	C	2610	rs76557209	unconditioned	2.55197e-11	0.152375	1.415e-10	0.844875	0.00275037	24.3916	OID30643	no_MHC	UKB
rs72773709	16	5081919	NAGPA	ENSG00000103174	adhd	C	3142	unconditioned	unconditioned	0	0.812183	0	0.182861	0.00495572	849.407	OID30643	no_MHC	UKB
rs72773709	16	5081919	NAGPA	ENSG00000103174	adhd	C	2636	rs116849014	unconditioned	2.15851e-14	0.819296	4.38277e-15	0.166341	0.0143633	31.4668	OID30643	no_MHC	UKB
rs72773709	16	5081919	NAGPA	ENSG00000103174	adhd	C	2633	rs12599777	unconditioned	5.7489e-81	0.827051	1.16714e-81	0.167903	0.00504644	184.76	OID30643	no_MHC	UKB
rs72773709	16	5081919	NAGPA	ENSG00000103174	adhd	C	2635	rs148281870	unconditioned	3.02419e-60	0.81718	6.14133e-61	0.165931	0.016889	137.048	OID30643	no_MHC	UKB
rs72773709	16	5081919	NAGPA	ENSG00000103174	adhd	C	2633	rs2340713	unconditioned	2.9515e-09	0.826922	5.99213e-10	0.167877	0.00520133	19.641	OID30643	no_MHC	UKB
rs72773709	16	5081919	NAGPA	ENSG00000103174	adhd	C	2632	rs28469190	unconditioned	1.7275e-06	0.827231	3.50706e-07	0.167934	0.00483227	13.2688	OID30643	no_MHC	UKB
rs72773709	16	5081919	NAGPA	ENSG00000103174	adhd	C	2636	rs2937110	unconditioned	2.51401e-71	0.827688	5.10429e-72	0.168044	0.00426786	162.562	OID30643	no_MHC	UKB
rs72773709	16	5081919	NAGPA	ENSG00000103174	adhd	C	2632	rs2939953	unconditioned	0.0161702	0.809934	0.00328277	0.164422	0.00619133	4.12459	OID30643	no_MHC	UKB
rs72773709	16	5081919	NAGPA	ENSG00000103174	adhd	C	2633	rs2972285	unconditioned	3.12882e-11	0.826249	6.35217e-12	0.16774	0.00601066	24.1878	OID30643	no_MHC	UKB
rs72773709	16	5081919	NAGPA	ENSG00000103174	adhd	C	2633	rs73510408	unconditioned	2.94397e-05	0.822225	5.97705e-06	0.166923	0.0108168	10.4332	OID30643	no_MHC	UKB
rs72773709	16	5081919	NAGPA	ENSG00000103174	adhd	C	2632	rs76253733	unconditioned	0.12174	0.703364	0.0247148	0.142785	0.00739665	2.10587	OID30643	no_MHC	UKB
rs72773709	16	5081919	NAGPA	ENSG00000103174	adhd	C	2632	rs76557209	unconditioned	4.87318e-05	0.827181	9.89322e-06	0.167924	0.00483656	9.92918	OID30643	no_MHC	UKB
rs72773709	16	5081919	NAGPA	ENSG00000103174	alzheimers	C	5553	unconditioned	unconditioned	0	0.917003	0	0.0804271	0.00257009	849.301	OID30643	no_MHC	UKB
rs72773709	16	5081919	NAGPA	ENSG00000103174	alzheimers	C	2848	rs116849014	unconditioned	2.55402e-14	0.968606	7.30228e-16	0.02769	0.00370353	31.2985	OID30643	no_MHC	UKB
rs72773709	16	5081919	NAGPA	ENSG00000103174	alzheimers	C	2845	rs12599777	unconditioned	6.74208e-81	0.969569	1.9273e-82	0.0277135	0.00271741	184.601	OID30643	no_MHC	UKB
rs72773709	16	5081919	NAGPA	ENSG00000103174	alzheimers	C	2847	rs148281870	unconditioned	3.58846e-60	0.967317	1.02622e-61	0.027658	0.00502518	136.877	OID30643	no_MHC	UKB
rs72773709	16	5081919	NAGPA	ENSG00000103174	alzheimers	C	2845	rs2340713	unconditioned	3.46407e-09	0.970863	9.90197e-11	0.0277505	0.00138677	19.4808	OID30643	no_MHC	UKB
rs72773709	16	5081919	NAGPA	ENSG00000103174	alzheimers	C	2845	rs28469190	unconditioned	5.0713e-25	0.967233	1.44981e-26	0.0276468	0.00511998	55.941	OID30643	no_MHC	UKB
rs72773709	16	5081919	NAGPA	ENSG00000103174	alzheimers	C	2848	rs2937110	unconditioned	2.94923e-71	0.970953	8.4315e-73	0.0277571	0.00129032	162.402	OID30643	no_MHC	UKB
rs72773709	16	5081919	NAGPA	ENSG00000103174	alzheimers	C	2845	rs2939953	unconditioned	0.000133557	0.964214	3.81863e-06	0.0275605	0.00808783	8.92098	OID30643	no_MHC	UKB
rs72773709	16	5081919	NAGPA	ENSG00000103174	alzheimers	C	2845	rs2972285	unconditioned	3.67564e-11	0.97095	1.05067e-12	0.027753	0.00129742	24.0267	OID30643	no_MHC	UKB
rs72773709	16	5081919	NAGPA	ENSG00000103174	alzheimers	C	2845	rs73510408	unconditioned	3.45005e-05	0.967004	9.8633e-07	0.0276402	0.00532	10.2745	OID30643	no_MHC	UKB
rs72773709	16	5081919	NAGPA	ENSG00000103174	alzheimers	C	2845	rs76253733	unconditioned	0.00863748	0.958983	0.000246931	0.027411	0.00472158	4.75164	OID30643	no_MHC	UKB
rs72773709	16	5081919	NAGPA	ENSG00000103174	alzheimers	C	2845	rs76557209	unconditioned	1.61884e-10	0.968386	4.62783e-12	0.0276797	0.00393442	22.5441	OID30643	no_MHC	UKB
rs72773709	16	5081919	NAGPA	ENSG00000103174	alzheimers_noukb	C	5456	unconditioned	unconditioned	0	0.797668	0	0.195117	0.007215	849.439	OID30643	no_MHC	UKB
rs72773709	16	5081919	NAGPA	ENSG00000103174	alzheimers_noukb	C	2860	rs116849014	unconditioned	2.37975e-14	0.902516	2.10697e-15	0.079889	0.0175946	31.3692	OID30643	no_MHC	UKB
rs72773709	16	5081919	NAGPA	ENSG00000103174	alzheimers_noukb	C	2857	rs12599777	unconditioned	6.33597e-81	0.911167	5.60464e-82	0.0805914	0.00824161	184.663	OID30643	no_MHC	UKB
rs72773709	16	5081919	NAGPA	ENSG00000103174	alzheimers_noukb	C	2859	rs148281870	unconditioned	3.35856e-60	0.90535	2.97221e-61	0.0801056	0.0145446	136.944	OID30643	no_MHC	UKB
rs72773709	16	5081919	NAGPA	ENSG00000103174	alzheimers_noukb	C	2857	rs2340713	unconditioned	3.08591e-09	0.864876	2.73153e-10	0.076497	0.058627	19.5964	OID30643	no_MHC	UKB
rs72773709	16	5081919	NAGPA	ENSG00000103174	alzheimers_noukb	C	2857	rs28469190	unconditioned	4.77598e-25	0.910908	4.22473e-26	0.0805685	0.00852362	56.001	OID30643	no_MHC	UKB
rs72773709	16	5081919	NAGPA	ENSG00000103174	alzheimers_noukb	C	2860	rs2937110	unconditioned	2.73945e-71	0.901889	2.42547e-72	0.0798336	0.0182774	162.476	OID30643	no_MHC	UKB
rs72773709	16	5081919	NAGPA	ENSG00000103174	alzheimers_noukb	C	2857	rs2939953	unconditioned	0.000124592	0.899492	1.10229e-05	0.0795589	0.0208133	8.99046	OID30643	no_MHC	UKB
rs72773709	16	5081919	NAGPA	ENSG00000103174	alzheimers_noukb	C	2857	rs2972285	unconditioned	3.45754e-11	0.913337	3.05837e-12	0.0807833	0.00587946	24.0879	OID30643	no_MHC	UKB
rs72773709	16	5081919	NAGPA	ENSG00000103174	alzheimers_noukb	C	2857	rs73510408	unconditioned	3.12471e-05	0.875815	2.76543e-06	0.0774647	0.0466861	10.3736	OID30643	no_MHC	UKB
rs72773709	16	5081919	NAGPA	ENSG00000103174	alzheimers_noukb	C	2857	rs76253733	unconditioned	0.00805526	0.894383	0.000712643	0.0791078	0.0177408	4.82143	OID30643	no_MHC	UKB
rs72773709	16	5081919	NAGPA	ENSG00000103174	alzheimers_noukb	C	2857	rs76557209	unconditioned	1.50835e-10	0.902294	1.33441e-11	0.0798066	0.017899	22.6148	OID30643	no_MHC	UKB
rs72773709	16	5081919	NAGPA	ENSG00000103174	anxiety_cc	C	3027	unconditioned	unconditioned	0	0.865278	0	0.103323	0.0313987	849.356	OID30643	no_MHC	UKB
rs72773709	16	5081919	NAGPA	ENSG00000103174	anxiety_cc	C	2206	rs116849014	unconditioned	0.116298	0.769186	0.00848575	0.0560742	0.0499566	2.1516	OID30643	no_MHC	UKB
rs72773709	16	5081919	NAGPA	ENSG00000103174	anxiety_cc	C	2204	rs12599777	unconditioned	6.26771e-81	0.901552	4.5721e-82	0.0657327	0.032715	184.674	OID30643	no_MHC	UKB
rs72773709	16	5081919	NAGPA	ENSG00000103174	anxiety_cc	C	2204	rs148281870	unconditioned	3.43414e-60	0.872789	2.50635e-61	0.0636355	0.0635757	136.921	OID30643	no_MHC	UKB
rs72773709	16	5081919	NAGPA	ENSG00000103174	anxiety_cc	C	2204	rs2340713	unconditioned	3.24232e-09	0.90853	2.3649e-10	0.0662414	0.025229	19.547	OID30643	no_MHC	UKB
rs72773709	16	5081919	NAGPA	ENSG00000103174	anxiety_cc	C	2204	rs28469190	unconditioned	4.7673e-25	0.909363	3.47714e-26	0.0663022	0.0243351	56.0028	OID30643	no_MHC	UKB
rs72773709	16	5081919	NAGPA	ENSG00000103174	anxiety_cc	C	2207	rs2937110	unconditioned	2.77828e-71	0.914684	2.02775e-72	0.0667406	0.018575	162.462	OID30643	no_MHC	UKB
rs72773709	16	5081919	NAGPA	ENSG00000103174	anxiety_cc	C	2204	rs2939953	unconditioned	0.000119851	0.864849	8.74842e-06	0.063057	0.0719657	9.02926	OID30643	no_MHC	UKB
rs72773709	16	5081919	NAGPA	ENSG00000103174	anxiety_cc	C	2204	rs2972285	unconditioned	3.45839e-11	0.913394	2.52229e-12	0.0665961	0.0200101	24.0876	OID30643	no_MHC	UKB
rs72773709	16	5081919	NAGPA	ENSG00000103174	anxiety_cc	C	2203	rs73510408	unconditioned	0.217048	0.68922	0.0158251	0.0502237	0.0276831	1.52764	OID30643	no_MHC	UKB
rs72773709	16	5081919	NAGPA	ENSG00000103174	anxiety_cc	C	2203	rs76253733	unconditioned	0.0526014	0.83161	0.0038352	0.0605818	0.051372	2.94501	OID30643	no_MHC	UKB
rs72773709	16	5081919	NAGPA	ENSG00000103174	anxiety_cc	C	2203	rs76557209	unconditioned	5.26225e-05	0.91284	3.83674e-06	0.0665351	0.0205684	9.85237	OID30643	no_MHC	UKB
rs72773709	16	5081919	NAGPA	ENSG00000103174	asd	C	3953	unconditioned	unconditioned	0	0.847296	0	0.138174	0.01453	849.374	OID30643	no_MHC	UKB
rs72773709	16	5081919	NAGPA	ENSG00000103174	asd	C	2821	rs116849014	unconditioned	2.28539e-14	0.866809	2.5141e-15	0.0953178	0.0378731	31.4097	OID30643	no_MHC	UKB
rs72773709	16	5081919	NAGPA	ENSG00000103174	asd	C	2818	rs12599777	unconditioned	6.16939e-81	0.887248	6.78315e-82	0.0975364	0.0152152	184.69	OID30643	no_MHC	UKB
rs72773709	16	5081919	NAGPA	ENSG00000103174	asd	C	2820	rs148281870	unconditioned	3.27774e-60	0.883797	3.60535e-61	0.0971941	0.0190089	136.968	OID30643	no_MHC	UKB
rs72773709	16	5081919	NAGPA	ENSG00000103174	asd	C	2818	rs2340713	unconditioned	3.17571e-09	0.89001	3.49153e-10	0.0978399	0.0121504	19.5677	OID30643	no_MHC	UKB
rs72773709	16	5081919	NAGPA	ENSG00000103174	asd	C	2818	rs28469190	unconditioned	4.63373e-25	0.883797	5.09492e-26	0.097157	0.0190456	56.0313	OID30643	no_MHC	UKB
rs72773709	16	5081919	NAGPA	ENSG00000103174	asd	C	2821	rs2937110	unconditioned	2.70892e-71	0.891839	2.97916e-72	0.0980708	0.0100902	162.487	OID30643	no_MHC	UKB
rs72773709	16	5081919	NAGPA	ENSG00000103174	asd	C	2818	rs2939953	unconditioned	0.000121658	0.878294	1.33775e-05	0.0965521	0.025019	9.0143	OID30643	no_MHC	UKB
rs72773709	16	5081919	NAGPA	ENSG00000103174	asd	C	2818	rs2972285	unconditioned	3.37634e-11	0.891857	3.71204e-12	0.098043	0.0100995	24.1116	OID30643	no_MHC	UKB
rs72773709	16	5081919	NAGPA	ENSG00000103174	asd	C	2818	rs73510408	unconditioned	3.15736e-05	0.882192	3.47167e-06	0.0969805	0.0207922	10.3632	OID30643	no_MHC	UKB
rs72773709	16	5081919	NAGPA	ENSG00000103174	asd	C	2818	rs76253733	unconditioned	0.00790215	0.877299	0.000868857	0.0964433	0.0174863	4.84062	OID30643	no_MHC	UKB
rs72773709	16	5081919	NAGPA	ENSG00000103174	asd	C	2818	rs76557209	unconditioned	1.4652e-10	0.876538	1.61117e-11	0.096359	0.0271027	22.6439	OID30643	no_MHC	UKB
rs72773709	16	5081919	NAGPA	ENSG00000103174	bipolar	C	4044	unconditioned	unconditioned	0	0.794014	0	0.192971	0.0130143	849.437	OID30643	no_MHC	UKB
rs72773709	16	5081919	NAGPA	ENSG00000103174	bipolar	C	2767	rs116849014	unconditioned	2.16025e-14	0.819421	4.35295e-15	0.1651	0.0154792	31.466	OID30643	no_MHC	UKB
rs72773709	16	5081919	NAGPA	ENSG00000103174	bipolar	C	2764	rs12599777	unconditioned	5.70932e-81	0.821116	1.15031e-81	0.165425	0.0134586	184.767	OID30643	no_MHC	UKB
rs72773709	16	5081919	NAGPA	ENSG00000103174	bipolar	C	2766	rs148281870	unconditioned	3.04882e-60	0.822281	6.14355e-61	0.165682	0.0120361	137.04	OID30643	no_MHC	UKB
rs72773709	16	5081919	NAGPA	ENSG00000103174	bipolar	C	2764	rs2340713	unconditioned	2.93915e-09	0.823685	5.9217e-10	0.165942	0.010373	19.6451	OID30643	no_MHC	UKB
rs72773709	16	5081919	NAGPA	ENSG00000103174	bipolar	C	2763	rs28469190	unconditioned	1.71723e-06	0.82254	3.45959e-07	0.1657	0.0117582	13.2748	OID30643	no_MHC	UKB
rs72773709	16	5081919	NAGPA	ENSG00000103174	bipolar	C	2767	rs2937110	unconditioned	2.51154e-71	0.826861	5.06053e-72	0.166599	0.00654093	162.563	OID30643	no_MHC	UKB
rs72773709	16	5081919	NAGPA	ENSG00000103174	bipolar	C	2763	rs2939953	unconditioned	0.0152955	0.810637	0.00308149	0.163306	0.00767981	4.1802	OID30643	no_MHC	UKB
rs72773709	16	5081919	NAGPA	ENSG00000103174	bipolar	C	2764	rs2972285	unconditioned	3.01917e-11	0.797486	6.08412e-12	0.160664	0.0418502	24.2235	OID30643	no_MHC	UKB
rs72773709	16	5081919	NAGPA	ENSG00000103174	bipolar	C	2764	rs73510408	unconditioned	2.9308e-05	0.821378	5.90495e-06	0.165478	0.0131095	10.4377	OID30643	no_MHC	UKB
rs72773709	16	5081919	NAGPA	ENSG00000103174	bipolar	C	2764	rs76253733	unconditioned	0.00773823	0.814603	0.00155909	0.164113	0.0119861	4.86158	OID30643	no_MHC	UKB
rs72773709	16	5081919	NAGPA	ENSG00000103174	bipolar	C	2764	rs76557209	unconditioned	1.17386e-10	0.702291	2.36751e-11	0.141486	0.156223	22.8656	OID30643	no_MHC	UKB
rs72773709	16	5081919	NAGPA	ENSG00000103174	bipolar_noukb	C	4037	unconditioned	unconditioned	0	0.840841	0	0.145849	0.0133108	849.38	OID30643	no_MHC	UKB
rs72773709	16	5081919	NAGPA	ENSG00000103174	bipolar_noukb	C	2762	rs116849014	unconditioned	2.28898e-14	0.86821	3.01967e-15	0.114519	0.0172713	31.4081	OID30643	no_MHC	UKB
rs72773709	16	5081919	NAGPA	ENSG00000103174	bipolar_noukb	C	2759	rs12599777	unconditioned	6.05835e-81	0.871296	7.991e-82	0.114911	0.0137929	184.708	OID30643	no_MHC	UKB
rs72773709	16	5081919	NAGPA	ENSG00000103174	bipolar_noukb	C	2761	rs148281870	unconditioned	3.23423e-60	0.872173	4.26683e-61	0.115051	0.0127761	136.981	OID30643	no_MHC	UKB
rs72773709	16	5081919	NAGPA	ENSG00000103174	bipolar_noukb	C	2759	rs2340713	unconditioned	3.12146e-09	0.874791	4.11708e-10	0.115372	0.00983747	19.585	OID30643	no_MHC	UKB
rs72773709	16	5081919	NAGPA	ENSG00000103174	bipolar_noukb	C	2758	rs28469190	unconditioned	1.82329e-06	0.873356	2.40464e-07	0.115171	0.0114706	13.2149	OID30643	no_MHC	UKB
rs72773709	16	5081919	NAGPA	ENSG00000103174	bipolar_noukb	C	2762	rs2937110	unconditioned	2.66704e-71	0.878053	3.51808e-72	0.115817	0.00613004	162.503	OID30643	no_MHC	UKB
rs72773709	16	5081919	NAGPA	ENSG00000103174	bipolar_noukb	C	2758	rs2939953	unconditioned	0.016235	0.860442	0.00214114	0.113471	0.00771053	4.12059	OID30643	no_MHC	UKB
rs72773709	16	5081919	NAGPA	ENSG00000103174	bipolar_noukb	C	2759	rs2972285	unconditioned	3.22255e-11	0.851221	4.25144e-12	0.112263	0.0365158	24.1583	OID30643	no_MHC	UKB
rs72773709	16	5081919	NAGPA	ENSG00000103174	bipolar_noukb	C	2759	rs73510408	unconditioned	3.10491e-05	0.870179	4.09544e-06	0.114763	0.0150224	10.3799	OID30643	no_MHC	UKB
rs72773709	16	5081919	NAGPA	ENSG00000103174	bipolar_noukb	C	2759	rs76253733	unconditioned	0.00820718	0.863977	0.00108253	0.113946	0.012788	4.80275	OID30643	no_MHC	UKB
rs72773709	16	5081919	NAGPA	ENSG00000103174	bipolar_noukb	C	2759	rs76557209	unconditioned	1.31705e-10	0.787931	1.73879e-11	0.103916	0.108152	22.7505	OID30643	no_MHC	UKB
rs72773709	16	5081919	NAGPA	ENSG00000103174	depression_Als_noukb_included	C	3842	unconditioned	unconditioned	0	0.963855	0	0.0330302	0.00311438	849.243	OID30643	no_MHC	UKB
rs72773709	16	5081919	NAGPA	ENSG00000103174	depression_Als_noukb_included	C	2723	rs116849014	unconditioned	2.55094e-14	0.96753	5.33373e-16	0.0202177	0.0122526	31.2997	OID30643	no_MHC	UKB
rs72773709	16	5081919	NAGPA	ENSG00000103174	depression_Als_noukb_included	C	2720	rs12599777	unconditioned	6.78963e-81	0.976448	1.41853e-82	0.0203973	0.00315507	184.594	OID30643	no_MHC	UKB
rs72773709	16	5081919	NAGPA	ENSG00000103174	depression_Als_noukb_included	C	2722	rs148281870	unconditioned	3.60537e-60	0.972132	7.53988e-62	0.0203226	0.00754497	136.873	OID30643	no_MHC	UKB
rs72773709	16	5081919	NAGPA	ENSG00000103174	depression_Als_noukb_included	C	2720	rs2340713	unconditioned	3.48682e-09	0.9772	7.28458e-11	0.0204131	0.0023865	19.4743	OID30643	no_MHC	UKB
rs72773709	16	5081919	NAGPA	ENSG00000103174	depression_Als_noukb_included	C	2719	rs28469190	unconditioned	2.0395e-06	0.976931	4.26038e-08	0.0204048	0.00266238	13.1028	OID30643	no_MHC	UKB
rs72773709	16	5081919	NAGPA	ENSG00000103174	depression_Als_noukb_included	C	2723	rs2937110	unconditioned	2.96857e-71	0.977322	6.20385e-73	0.0204223	0.00225575	162.395	OID30643	no_MHC	UKB
rs72773709	16	5081919	NAGPA	ENSG00000103174	depression_Als_noukb_included	C	2719	rs2939953	unconditioned	0.018058	0.956959	0.00037722	0.0199856	0.00462001	4.01417	OID30643	no_MHC	UKB
rs72773709	16	5081919	NAGPA	ENSG00000103174	depression_Als_noukb_included	C	2720	rs2972285	unconditioned	3.69703e-11	0.976567	7.724e-13	0.0203998	0.00303312	24.0209	OID30643	no_MHC	UKB
rs72773709	16	5081919	NAGPA	ENSG00000103174	depression_Als_noukb_included	C	2720	rs73510408	unconditioned	3.47256e-05	0.97322	7.25623e-07	0.0203299	0.00641508	10.268	OID30643	no_MHC	UKB
rs72773709	16	5081919	NAGPA	ENSG00000103174	depression_Als_noukb_included	C	2720	rs76253733	unconditioned	0.00913833	0.961939	0.000190972	0.0200938	0.00863824	4.69528	OID30643	no_MHC	UKB
rs72773709	16	5081919	NAGPA	ENSG00000103174	depression_Als_noukb_included	C	2720	rs76557209	unconditioned	1.61322e-10	0.965087	3.37237e-12	0.02016	0.0147534	22.5476	OID30643	no_MHC	UKB
rs72773709	16	5081919	NAGPA	ENSG00000103174	depression_Als_ukb_included	C	4006	unconditioned	unconditioned	0	0.923083	0	0.0749246	0.00199277	849.285	OID30643	no_MHC	UKB
rs72773709	16	5081919	NAGPA	ENSG00000103174	depression_Als_ukb_included	C	2755	rs116849014	unconditioned	2.45082e-14	0.929767	1.63582e-15	0.0620498	0.00818323	31.3398	OID30643	no_MHC	UKB
rs72773709	16	5081919	NAGPA	ENSG00000103174	depression_Als_ukb_included	C	2752	rs12599777	unconditioned	6.50458e-81	0.93555	4.34073e-82	0.0624305	0.00201968	184.637	OID30643	no_MHC	UKB
rs72773709	16	5081919	NAGPA	ENSG00000103174	depression_Als_ukb_included	C	2754	rs148281870	unconditioned	3.45236e-60	0.931493	2.30445e-61	0.0621709	0.00633598	136.916	OID30643	no_MHC	UKB
rs72773709	16	5081919	NAGPA	ENSG00000103174	depression_Als_ukb_included	C	2752	rs2340713	unconditioned	3.33627e-09	0.934916	2.22643e-10	0.0623882	0.00269571	19.5184	OID30643	no_MHC	UKB
rs72773709	16	5081919	NAGPA	ENSG00000103174	depression_Als_ukb_included	C	2751	rs28469190	unconditioned	1.95292e-06	0.935378	1.30321e-07	0.0624168	0.00220291	13.1462	OID30643	no_MHC	UKB
rs72773709	16	5081919	NAGPA	ENSG00000103174	depression_Als_ukb_included	C	2755	rs2937110	unconditioned	2.8416e-71	0.935527	1.89646e-72	0.0624342	0.00203869	162.439	OID30643	no_MHC	UKB
rs72773709	16	5081919	NAGPA	ENSG00000103174	depression_Als_ukb_included	C	2751	rs2939953	unconditioned	0.0172065	0.911833	0.00114821	0.0608389	0.00897318	4.06247	OID30643	no_MHC	UKB
rs72773709	16	5081919	NAGPA	ENSG00000103174	depression_Als_ukb_included	C	2752	rs2972285	unconditioned	3.53451e-11	0.93356	2.35878e-12	0.0622977	0.00414218	24.0659	OID30643	no_MHC	UKB
rs72773709	16	5081919	NAGPA	ENSG00000103174	depression_Als_ukb_included	C	2752	rs73510408	unconditioned	3.33045e-05	0.933372	2.22261e-06	0.0622851	0.00430779	10.3098	OID30643	no_MHC	UKB
rs72773709	16	5081919	NAGPA	ENSG00000103174	depression_Als_ukb_included	C	2752	rs76253733	unconditioned	0.00867292	0.912959	0.000578931	0.0609246	0.0168644	4.74755	OID30643	no_MHC	UKB
rs72773709	16	5081919	NAGPA	ENSG00000103174	depression_Als_ukb_included	C	2752	rs76557209	unconditioned	1.53045e-10	0.915718	1.02168e-11	0.0611071	0.0231748	22.6003	OID30643	no_MHC	UKB
rs72773709	16	5081919	NAGPA	ENSG00000103174	schizophrenia	C	4068	unconditioned	unconditioned	0	0.445581	0	0.549864	0.00455555	850.015	OID30643	no_MHC	UKB
rs72773709	16	5081919	NAGPA	ENSG00000103174	schizophrenia	C	2770	rs116849014	unconditioned	1.19978e-14	0.455122	1.41671e-14	0.537405	0.00747292	32.0541	OID30643	no_MHC	UKB
rs72773709	16	5081919	NAGPA	ENSG00000103174	schizophrenia	C	2767	rs12599777	unconditioned	3.17341e-81	0.456412	3.74713e-81	0.538922	0.00466629	185.355	OID30643	no_MHC	UKB
rs72773709	16	5081919	NAGPA	ENSG00000103174	schizophrenia	C	2769	rs148281870	unconditioned	1.68968e-60	0.455787	1.99522e-60	0.538199	0.00601414	137.631	OID30643	no_MHC	UKB
rs72773709	16	5081919	NAGPA	ENSG00000103174	schizophrenia	C	2767	rs2340713	unconditioned	1.63154e-09	0.457222	1.9265e-09	0.539877	0.00290111	20.2337	OID30643	no_MHC	UKB
rs72773709	16	5081919	NAGPA	ENSG00000103174	schizophrenia	C	2766	rs28469190	unconditioned	9.55079e-07	0.457465	1.12774e-06	0.540162	0.00237144	13.8615	OID30643	no_MHC	UKB
rs72773709	16	5081919	NAGPA	ENSG00000103174	schizophrenia	C	2770	rs2937110	unconditioned	1.38988e-71	0.457583	1.64116e-71	0.54031	0.00210713	163.154	OID30643	no_MHC	UKB
rs72773709	16	5081919	NAGPA	ENSG00000103174	schizophrenia	C	2766	rs2939953	unconditioned	0.00846522	0.448633	0.00999555	0.529732	0.00317419	4.77179	OID30643	no_MHC	UKB
rs72773709	16	5081919	NAGPA	ENSG00000103174	schizophrenia	C	2767	rs2972285	unconditioned	1.73147e-11	0.457341	2.04449e-11	0.540018	0.0026413	24.7795	OID30643	no_MHC	UKB
rs72773709	16	5081919	NAGPA	ENSG00000103174	schizophrenia	C	2767	rs73510408	unconditioned	1.60397e-05	0.449522	1.894e-05	0.530786	0.0196562	11.0404	OID30643	no_MHC	UKB
rs72773709	16	5081919	NAGPA	ENSG00000103174	schizophrenia	C	2767	rs76253733	unconditioned	0.00428726	0.451314	0.00506236	0.532901	0.00643564	5.45211	OID30643	no_MHC	UKB
rs72773709	16	5081919	NAGPA	ENSG00000103174	schizophrenia	C	2767	rs76557209	unconditioned	7.60137e-11	0.454788	8.97567e-11	0.537003	0.00820892	23.3001	OID30643	no_MHC	UKB
rs143331722	5	131930968	NBN	ENSG00000104320	adhd	T	1866	unconditioned	unconditioned	0.00119751	0.925806	4.73548e-05	0.0365741	0.0363749	6.72751	OID20442	no_MHC	UKB
rs143331722	5	131930968	NBN	ENSG00000104320	adhd	T	1766	rs149746631*	unconditioned	0.931546	0.0332694	0.0326427	0.00116443	0.00137746	0.0709097	OID20442	no_MHC	UKB
rs143331722	5	131930968	NBN	ENSG00000104320	alzheimers	T	3300	unconditioned	unconditioned	9.13289e-12	0.923063	5.10877e-13	0.0516092	0.0253282	25.4191	OID20442	no_MHC	UKB
rs143331722	5	131930968	NBN	ENSG00000104320	alzheimers	T	1905	rs149746631*	unconditioned	0.934744	0.0374223	0.0263577	0.0010548	0.000420732	0.0674821	OID20442	no_MHC	UKB
rs143331722	5	131930968	NBN	ENSG00000104320	alzheimers_noukb	T	3305	unconditioned	unconditioned	8.53776e-12	0.86095	1.08903e-12	0.109789	0.0292619	25.4865	OID20442	no_MHC	UKB
rs143331722	5	131930968	NBN	ENSG00000104320	alzheimers_noukb	T	1902	rs149746631*	unconditioned	0.928848	0.0371712	0.0319962	0.00127974	0.000704455	0.0738098	OID20442	no_MHC	UKB
rs143331722	5	131930968	NBN	ENSG00000104320	anxiety_cc	T	1807	unconditioned	unconditioned	0.859205	0.0423661	0.0919291	0.00453091	0.00196887	0.151748	OID20442	no_MHC	UKB
rs143331722	5	131930968	NBN	ENSG00000104320	anxiety_cc	T	1703	rs149746631*	unconditioned	0.882378	0.0270048	0.0866357	0.00265012	0.00133108	0.125134	OID20442	no_MHC	UKB
rs143331722	5	131930968	NBN	ENSG00000104320	asd	T	2127	unconditioned	unconditioned	3.80336e-07	0.918832	2.10074e-08	0.0507202	0.0304472	14.7822	OID20442	no_MHC	UKB
rs143331722	5	131930968	NBN	ENSG00000104320	asd	T	1844	rs149746631*	unconditioned	0.923402	0.0353232	0.0384174	0.0014682	0.00138917	0.0796905	OID20442	no_MHC	UKB
rs143331722	5	131930968	NBN	ENSG00000104320	bipolar	T	2065	unconditioned	unconditioned	3.78333e-12	0.380315	6.06461e-12	0.609627	0.0100581	26.3004	OID20442	no_MHC	UKB
rs143331722	5	131930968	NBN	ENSG00000104320	bipolar	T	1810	rs149746631*	unconditioned	0.369379	0.0142494	0.588655	0.0227032	0.00501378	0.995932	OID20442	no_MHC	UKB
rs143331722	5	131930968	NBN	ENSG00000104320	bipolar_noukb	T	2065	unconditioned	unconditioned	4.49723e-12	0.452078	5.32584e-12	0.535361	0.0125605	26.1276	OID20442	no_MHC	UKB
rs143331722	5	131930968	NBN	ENSG00000104320	bipolar_noukb	T	1809	rs149746631*	unconditioned	0.440656	0.0169858	0.517986	0.0199622	0.00441018	0.819491	OID20442	no_MHC	UKB
rs143331722	5	131930968	NBN	ENSG00000104320	depression_Als_noukb_included	T	2007	unconditioned	unconditioned	3.9704e-07	0.957198	8.83114e-09	0.0212689	0.0215324	14.7392	OID20442	no_MHC	UKB
rs143331722	5	131930968	NBN	ENSG00000104320	depression_Als_noukb_included	T	1793	rs149746631*	unconditioned	0.945725	0.0359809	0.0171897	0.000653545	0.000451344	0.0558039	OID20442	no_MHC	UKB
rs143331722	5	131930968	NBN	ENSG00000104320	depression_Als_ukb_included	T	2062	unconditioned	unconditioned	9.51547e-12	0.956171	3.03825e-13	0.0305168	0.0133123	25.3781	OID20442	no_MHC	UKB
rs143331722	5	131930968	NBN	ENSG00000104320	depression_Als_ukb_included	T	1799	rs149746631*	unconditioned	0.936534	0.0356904	0.0263137	0.00100233	0.000459575	0.0655694	OID20442	no_MHC	UKB
rs143331722	5	131930968	NBN	ENSG00000104320	schizophrenia	T	2069	unconditioned	unconditioned	7.95305e-12	0.799573	3.95463e-13	0.0395976	0.16083	25.5575	OID20442	no_MHC	UKB
rs143331722	5	131930968	NBN	ENSG00000104320	schizophrenia	T	1808	rs149746631*	unconditioned	0.93049	0.0357366	0.0318956	0.00122433	0.000653156	0.0720436	OID20442	no_MHC	UKB
rs34474108	1	183421304	NCF2	ENSG00000116701	adhd	C	2551	unconditioned	unconditioned	9.92702e-14	0.890778	5.33307e-15	0.0477936	0.0614284	29.9409	OID20567	no_MHC	UKB
rs34474108	1	183421304	NCF2	ENSG00000116701	adhd	C	2409	rs2702200	unconditioned	0.00255867	0.946383	0.000125355	0.046361	0.00457168	5.96827	OID20567	no_MHC	UKB
rs34474108	1	183421304	NCF2	ENSG00000116701	adhd	C	2408	rs34232349	unconditioned	0.716457	0.227184	0.0350975	0.0111191	0.0101421	0.333437	OID20567	no_MHC	UKB
rs34474108	1	183421304	NCF2	ENSG00000116701	adhd	C	2408	rs34474108	unconditioned	0.666092	0.273471	0.0326303	0.0133823	0.0144242	0.406327	OID20567	no_MHC	UKB
rs34474108	1	183421304	NCF2	ENSG00000116701	alzheimers	C	3671	unconditioned	unconditioned	2.34412e-138	0.942653	1.10252e-139	0.0443233	0.0130234	316.905	OID20567	no_MHC	UKB
rs34474108	1	183421304	NCF2	ENSG00000116701	alzheimers	C	2614	rs2702200	unconditioned	0.0024486	0.980826	3.87538e-05	0.0155223	0.00116468	6.01224	OID20567	no_MHC	UKB
rs34474108	1	183421304	NCF2	ENSG00000116701	alzheimers	C	2614	rs34232349	unconditioned	0.000343621	0.977127	5.44061e-06	0.015464	0.00705985	7.97597	OID20567	no_MHC	UKB
rs34474108	1	183421304	NCF2	ENSG00000116701	alzheimers	C	2614	rs34474108	unconditioned	1.08674e-23	0.980864	1.72025e-25	0.015523	0.00361354	52.8763	OID20567	no_MHC	UKB
rs34474108	1	183421304	NCF2	ENSG00000116701	alzheimers_noukb	C	3700	unconditioned	unconditioned	2.04772e-138	0.812556	2.9428e-139	0.116702	0.0707417	317.04	OID20567	no_MHC	UKB
rs34474108	1	183421304	NCF2	ENSG00000116701	alzheimers_noukb	C	2631	rs2702200	unconditioned	0.00233708	0.935761	0.000134059	0.0536686	0.00809936	6.05885	OID20567	no_MHC	UKB
rs34474108	1	183421304	NCF2	ENSG00000116701	alzheimers_noukb	C	2631	rs34232349	unconditioned	0.000319482	0.908484	1.83313e-05	0.0520881	0.0390904	8.04881	OID20567	no_MHC	UKB
rs34474108	1	183421304	NCF2	ENSG00000116701	alzheimers_noukb	C	2631	rs34474108	unconditioned	1.01934e-23	0.919997	5.8494e-25	0.0527659	0.0272374	52.9403	OID20567	no_MHC	UKB
rs34474108	1	183421304	NCF2	ENSG00000116701	anxiety_cc	C	2059	unconditioned	unconditioned	1.75275e-05	0.88436	1.61987e-06	0.0816977	0.0339229	10.9517	OID20567	no_MHC	UKB
rs34474108	1	183421304	NCF2	ENSG00000116701	anxiety_cc	C	2004	rs2702200	unconditioned	0.00226302	0.905341	0.000195508	0.0782007	0.0139999	6.09106	OID20567	no_MHC	UKB
rs34474108	1	183421304	NCF2	ENSG00000116701	anxiety_cc	C	2003	rs34232349	unconditioned	0.810193	0.105517	0.0699823	0.00910909	0.00519852	0.210483	OID20567	no_MHC	UKB
rs34474108	1	183421304	NCF2	ENSG00000116701	anxiety_cc	C	2003	rs34474108	unconditioned	0.00875887	0.881172	0.000756568	0.0760801	0.0332322	4.73769	OID20567	no_MHC	UKB
rs34474108	1	183421304	NCF2	ENSG00000116701	asd	C	2869	unconditioned	unconditioned	6.83272e-52	0.920207	3.65866e-53	0.049243	0.0305499	117.813	OID20567	no_MHC	UKB
rs34474108	1	183421304	NCF2	ENSG00000116701	asd	C	2560	rs2702200	unconditioned	0.00236601	0.947324	0.000100902	0.04039	0.00981914	6.04655	OID20567	no_MHC	UKB
rs34474108	1	183421304	NCF2	ENSG00000116701	asd	C	2560	rs34232349	unconditioned	0.000327697	0.931844	1.39824e-05	0.0397326	0.0280817	8.02342	OID20567	no_MHC	UKB
rs34474108	1	183421304	NCF2	ENSG00000116701	asd	C	2560	rs34474108	unconditioned	1.0298e-23	0.929509	4.39429e-25	0.0396323	0.0308587	52.9301	OID20567	no_MHC	UKB
rs34474108	1	183421304	NCF2	ENSG00000116701	bipolar	C	2740	unconditioned	unconditioned	6.44174e-52	0.861782	9.06712e-53	0.121284	0.0169344	117.872	OID20567	no_MHC	UKB
rs34474108	1	183421304	NCF2	ENSG00000116701	bipolar	C	2483	rs2702200	unconditioned	0.00232727	0.931552	0.000149266	0.0597414	0.00623008	6.06306	OID20567	no_MHC	UKB
rs34474108	1	183421304	NCF2	ENSG00000116701	bipolar	C	2483	rs34232349	unconditioned	0.000325178	0.924688	2.08602e-05	0.0593032	0.0156625	8.03114	OID20567	no_MHC	UKB
rs34474108	1	183421304	NCF2	ENSG00000116701	bipolar	C	2483	rs34474108	unconditioned	1.02139e-23	0.922694	6.55246e-25	0.0591751	0.0181313	52.9383	OID20567	no_MHC	UKB
rs34474108	1	183421304	NCF2	ENSG00000116701	bipolar_noukb	C	2743	unconditioned	unconditioned	6.2239e-52	0.832657	1.12148e-52	0.150019	0.0173236	117.906	OID20567	no_MHC	UKB
rs34474108	1	183421304	NCF2	ENSG00000116701	bipolar_noukb	C	2480	rs2702200	unconditioned	0.00232848	0.932036	0.000147904	0.0591962	0.00629156	6.06254	OID20567	no_MHC	UKB
rs34474108	1	183421304	NCF2	ENSG00000116701	bipolar_noukb	C	2480	rs34232349	unconditioned	0.000324891	0.923872	2.06414e-05	0.0586796	0.0171031	8.03202	OID20567	no_MHC	UKB
rs34474108	1	183421304	NCF2	ENSG00000116701	bipolar_noukb	C	2480	rs34474108	unconditioned	1.02088e-23	0.922237	6.48619e-25	0.0585757	0.0191873	52.9388	OID20567	no_MHC	UKB
rs34474108	1	183421304	NCF2	ENSG00000116701	depression_Als_noukb_included	C	2608	unconditioned	unconditioned	7.22873e-52	0.96733	1.51737e-53	0.0202926	0.0123772	117.756	OID20567	no_MHC	UKB
rs34474108	1	183421304	NCF2	ENSG00000116701	depression_Als_noukb_included	C	2414	rs2702200	unconditioned	0.00244238	0.977593	4.26746e-05	0.0170782	0.0028442	6.01478	OID20567	no_MHC	UKB
rs34474108	1	183421304	NCF2	ENSG00000116701	depression_Als_noukb_included	C	2414	rs34232349	unconditioned	0.000324708	0.92335	5.68721e-06	0.0161121	0.0602074	8.03259	OID20567	no_MHC	UKB
rs34474108	1	183421304	NCF2	ENSG00000116701	depression_Als_noukb_included	C	2414	rs34474108	unconditioned	1.07444e-23	0.970624	1.87835e-25	0.0169562	0.0124194	52.8877	OID20567	no_MHC	UKB
rs34474108	1	183421304	NCF2	ENSG00000116701	depression_Als_ukb_included	C	2717	unconditioned	unconditioned	7.18247e-52	0.960647	2.24602e-53	0.030031	0.00932214	117.763	OID20567	no_MHC	UKB
rs34474108	1	183421304	NCF2	ENSG00000116701	depression_Als_ukb_included	C	2453	rs2702200	unconditioned	0.0024201	0.968705	6.68315e-05	0.0267489	0.00205909	6.02394	OID20567	no_MHC	UKB
rs34474108	1	183421304	NCF2	ENSG00000116701	depression_Als_ukb_included	C	2453	rs34232349	unconditioned	0.000278734	0.792618	7.76082e-06	0.0218837	0.185212	8.18525	OID20567	no_MHC	UKB
rs34474108	1	183421304	NCF2	ENSG00000116701	depression_Als_ukb_included	C	2453	rs34474108	unconditioned	1.06717e-23	0.964025	2.94785e-25	0.0266201	0.00935492	52.8945	OID20567	no_MHC	UKB
rs34474108	1	183421304	NCF2	ENSG00000116701	schizophrenia	C	2786	unconditioned	unconditioned	6.5338e-52	0.874115	8.05727e-53	0.107775	0.0181097	117.857	OID20567	no_MHC	UKB
rs34474108	1	183421304	NCF2	ENSG00000116701	schizophrenia	C	2501	rs2702200	unconditioned	0.00211778	0.847703	0.000234609	0.0938529	0.0560921	6.15739	OID20567	no_MHC	UKB
rs34474108	1	183421304	NCF2	ENSG00000116701	schizophrenia	C	2501	rs34232349	unconditioned	0.000311462	0.885685	3.45049e-05	0.0981037	0.0158649	8.07423	OID20567	no_MHC	UKB
rs34474108	1	183421304	NCF2	ENSG00000116701	schizophrenia	C	2501	rs34474108	unconditioned	9.78341e-24	0.883796	1.08387e-24	0.0978942	0.0183102	52.9814	OID20567	no_MHC	UKB
rs9268000	6	32223531	NCLN	ENSG00000125912	adhd	T	5664	unconditioned	unconditioned	2.63061e-06	0.703683	1.0548e-06	0.282143	0.0141702	12.8483	OID20448	caution_MHC	UKB
rs9268000	6	32223531	NCLN	ENSG00000125912	adhd	T	894	rs146668528*	unconditioned	0.277903	0.660611	0.0154859	0.0368027	0.00919717	1.28048	OID20448	caution_MHC	UKB
rs9268000	6	32223531	NCLN	ENSG00000125912	alzheimers	T	13606	unconditioned	unconditioned	4.5348e-11	1.54963e-05	2.90046e-06	0.991139	0.0088422	23.8167	OID20448	caution_MHC	UKB
rs9268000	6	32223531	NCLN	ENSG00000125912	alzheimers	T	1838	rs146668528*	rs2647066*	0.0575027	0.379541	0.0725485	0.478838	0.0115697	2.85592	OID20448	caution_MHC	UKB
rs9268000	6	32223531	NCLN	ENSG00000125912	alzheimers	T	2124	rs146668528*	unconditioned	5.63225e-06	4.24561e-05	0.112395	0.847201	0.040355	12.087	OID20448	caution_MHC	UKB
rs9268000	6	32223531	NCLN	ENSG00000125912	alzheimers	T	1845	unconditioned	rs2647066*	0.000656399	0.00083658	0.395983	0.504582	0.0979426	7.32874	OID20448	caution_MHC	UKB
rs9268000	6	32223531	NCLN	ENSG00000125912	alzheimers_noukb	T	17251	unconditioned	unconditioned	8.61974e-15	3.04584e-09	2.82998e-06	0.999993	4.62647e-06	32.3847	OID20448	caution_MHC	UKB
rs9268000	6	32223531	NCLN	ENSG00000125912	alzheimers_noukb	T	2426	rs146668528*	rs9271009*	0.0231789	0.475759	0.0226984	0.465885	0.0124783	3.76451	OID20448	caution_MHC	UKB
rs9268000	6	32223531	NCLN	ENSG00000125912	alzheimers_noukb	T	2430	rs146668528*	unconditioned	2.82005e-10	5.78742e-09	0.0464349	0.952954	0.000610831	21.9891	OID20448	caution_MHC	UKB
rs9268000	6	32223531	NCLN	ENSG00000125912	alzheimers_noukb	T	2438	unconditioned	rs9271009*	7.8704e-06	7.7104e-06	0.502266	0.49205	0.00566827	11.7524	OID20448	caution_MHC	UKB
rs9268000	6	32223531	NCLN	ENSG00000125912	anxiety_cc	T	8089	unconditioned	unconditioned	1.45124e-06	0.473533	1.15682e-06	0.377316	0.149148	13.4431	OID20448	caution_MHC	UKB
rs9268000	6	32223531	NCLN	ENSG00000125912	anxiety_cc	T	1956	rs146668528*	unconditioned	0.0381516	0.781043	0.00690887	0.141407	0.0324904	3.26619	OID20448	caution_MHC	UKB
rs9268000	6	32223531	NCLN	ENSG00000125912	asd	T	15545	unconditioned	unconditioned	1.66494e-06	0.589147	1.14185e-06	0.404041	0.0068098	13.3057	OID20448	caution_MHC	UKB
rs9268000	6	32223531	NCLN	ENSG00000125912	asd	T	2320	rs146668528*	unconditioned	0.0429106	0.860113	0.00370446	0.0742342	0.0190381	3.14864	OID20448	caution_MHC	UKB
rs9268000	6	32223531	NCLN	ENSG00000125912	bipolar	T	6733	unconditioned	unconditioned	1.67321e-10	4.48333e-05	3.73189e-06	0.999951	5.76429e-07	22.5111	OID20448	caution_MHC	UKB
rs9268000	6	32223531	NCLN	ENSG00000125912	bipolar	T	1111	rs146668528*	unconditioned	0.00222297	0.00641647	0.250214	0.722207	0.0189395	6.10891	OID20448	caution_MHC	UKB
rs9268000	6	32223531	NCLN	ENSG00000125912	bipolar_noukb	T	6718	unconditioned	unconditioned	4.39062e-10	0.000117647	3.73158e-06	0.999878	9.64468e-07	21.5464	OID20448	caution_MHC	UKB
rs9268000	6	32223531	NCLN	ENSG00000125912	bipolar_noukb	T	1104	rs146668528*	unconditioned	0.00515922	0.0148914	0.246679	0.711982	0.0212887	5.26697	OID20448	caution_MHC	UKB
rs9268000	6	32223531	NCLN	ENSG00000125912	depression_Als_noukb_included	T	6459	unconditioned	unconditioned	3.28338e-06	0.879758	4.36189e-07	0.11687	0.00336829	12.6266	OID20448	caution_MHC	UKB
rs9268000	6	32223531	NCLN	ENSG00000125912	depression_Als_noukb_included	T	1080	rs146668528*	unconditioned	0.39614	0.58691	0.00563208	0.00834134	0.002977	0.925987	OID20448	caution_MHC	UKB
rs9268000	6	32223531	NCLN	ENSG00000125912	depression_Als_ukb_included	T	6200	unconditioned	unconditioned	4.73349e-08	0.0127387	3.66823e-06	0.987191	6.67118e-05	16.866	OID20448	caution_MHC	UKB
rs9268000	6	32223531	NCLN	ENSG00000125912	depression_Als_ukb_included	T	1059	rs146668528*	unconditioned	0.0366973	0.10267	0.222162	0.62154	0.0169297	3.30505	OID20448	caution_MHC	UKB
rs9268000	6	32223531	NCLN	ENSG00000125912	schizophrenia	T	6774	unconditioned	unconditioned	9.23575e-29	2.47477e-23	3.73195e-06	0.999996	5.25062e-07	64.5519	OID20448	caution_MHC	UKB
rs9268000	6	32223531	NCLN	ENSG00000125912	schizophrenia	T	1105	rs146668528*	rs693906	4.87976e-14	1.38337e-13	0.256883	0.728226	0.0148914	30.6511	OID20448	caution_MHC	UKB
rs9268000	6	32223531	NCLN	ENSG00000125912	schizophrenia	T	1105	rs146668528*	rs9273529	3.20771e-07	9.1236e-07	0.0803018	0.227708	0.691989	14.9525	OID20448	caution_MHC	UKB
rs9268000	6	32223531	NCLN	ENSG00000125912	schizophrenia	T	1120	rs146668528*	unconditioned	5.05572e-22	1.45988e-21	0.253991	0.733408	0.0126012	49.0364	OID20448	caution_MHC	UKB
rs9268000	6	32223531	NCLN	ENSG00000125912	schizophrenia	T	1107	unconditioned	rs693906	1.39375e-16	0.000733707	1.89807e-13	0.999192	7.45883e-05	36.5094	OID20448	caution_MHC	UKB
rs9268000	6	32223531	NCLN	ENSG00000125912	schizophrenia	T	1107	unconditioned	rs9273529	2.86014e-09	0.000716007	3.89516e-06	0.97509	0.02419	19.6724	OID20448	caution_MHC	UKB
rs11880295	19	55432529	NCR1	ENSG00000189430	adhd	C	2630	unconditioned	unconditioned	1.37211e-227	0.916158	1.07304e-228	0.071635	0.0122074	522.37	OID20566	no_MHC	UKB
rs11880295	19	55432529	NCR1	ENSG00000189430	adhd	C	2426	rs11665986	unconditioned	1.67787e-06	0.919598	1.21738e-07	0.0667075	0.013693	13.298	OID20566	no_MHC	UKB
rs11880295	19	55432529	NCR1	ENSG00000189430	adhd	C	2424	rs11879978	unconditioned	5.09238e-06	0.921817	3.69318e-07	0.0668422	0.0113357	12.1878	OID20566	no_MHC	UKB
rs11880295	19	55432529	NCR1	ENSG00000189430	adhd	C	2423	rs269917	unconditioned	4.16686e-05	0.927901	3.02145e-06	0.0672786	0.00477528	10.0858	OID20566	no_MHC	UKB
rs11880295	19	55432529	NCR1	ENSG00000189430	adhd	C	2423	rs34549987	unconditioned	0.293905	0.634356	0.0213115	0.0459936	0.00443404	1.2245	OID20566	no_MHC	UKB
rs11880295	19	55432529	NCR1	ENSG00000189430	adhd	C	2431	rs4603691	unconditioned	0.000172668	0.919573	1.25411e-05	0.0667766	0.0134654	8.66414	OID20566	no_MHC	UKB
rs11880295	19	55432529	NCR1	ENSG00000189430	adhd	C	2430	rs71367122	unconditioned	1.13845e-12	0.922527	8.26569e-14	0.0669694	0.0105032	27.5014	OID20566	no_MHC	UKB
rs11880295	19	55432529	NCR1	ENSG00000189430	adhd	C	2424	rs7255591	unconditioned	2.14199e-167	0.920947	1.55347e-168	0.0667791	0.0122742	383.77	OID20566	no_MHC	UKB
rs11880295	19	55432529	NCR1	ENSG00000189430	adhd	C	2424	rs78881402	unconditioned	6.03225e-18	0.920156	4.37493e-19	0.0667218	0.0131221	39.6494	OID20566	no_MHC	UKB
rs11880295	19	55432529	NCR1	ENSG00000189430	alzheimers	C	5156	unconditioned	unconditioned	1.20307e-227	0.878097	1.26848e-228	0.0925547	0.0293483	522.502	OID20566	no_MHC	UKB
rs11880295	19	55432529	NCR1	ENSG00000189430	alzheimers	C	2960	rs11665986	unconditioned	1.77918e-06	0.977364	3.81935e-08	0.0209794	0.00165437	13.2394	OID20566	no_MHC	UKB
rs11880295	19	55432529	NCR1	ENSG00000189430	alzheimers	C	2958	rs11879978	unconditioned	5.31366e-06	0.962785	1.14133e-07	0.0206633	0.0165465	12.1452	OID20566	no_MHC	UKB
rs11880295	19	55432529	NCR1	ENSG00000189430	alzheimers	C	2959	rs269917	unconditioned	6.18632e-11	0.977562	1.32787e-12	0.0209816	0.00145685	23.5061	OID20566	no_MHC	UKB
rs11880295	19	55432529	NCR1	ENSG00000189430	alzheimers	C	2959	rs34549987	unconditioned	0.0021602	0.973627	4.63671e-05	0.0208949	0.00327177	6.13755	OID20566	no_MHC	UKB
rs11880295	19	55432529	NCR1	ENSG00000189430	alzheimers	C	2965	rs4603691	unconditioned	0.000182755	0.976945	3.92508e-06	0.0209802	0.00188822	8.60737	OID20566	no_MHC	UKB
rs11880295	19	55432529	NCR1	ENSG00000189430	alzheimers	C	2964	rs71367122	unconditioned	1.20511e-12	0.97682	2.5883e-14	0.0209777	0.00220265	27.4445	OID20566	no_MHC	UKB
rs11880295	19	55432529	NCR1	ENSG00000189430	alzheimers	C	2958	rs7255591	unconditioned	2.24025e-167	0.947977	4.81551e-169	0.0203455	0.0316777	383.725	OID20566	no_MHC	UKB
rs11880295	19	55432529	NCR1	ENSG00000189430	alzheimers	C	2958	rs78881402	unconditioned	6.40898e-18	0.974938	1.37577e-19	0.0209241	0.0041381	39.5888	OID20566	no_MHC	UKB
rs11880295	19	55432529	NCR1	ENSG00000189430	alzheimers_noukb	C	5303	unconditioned	unconditioned	6.6447e-228	0.744406	2.19887e-228	0.24633	0.00926331	523.096	OID20566	no_MHC	UKB
rs11880295	19	55432529	NCR1	ENSG00000189430	alzheimers_noukb	C	2979	rs11665986	unconditioned	1.54467e-06	0.848697	2.65352e-07	0.145789	0.00551283	13.3807	OID20566	no_MHC	UKB
rs11880295	19	55432529	NCR1	ENSG00000189430	alzheimers_noukb	C	2977	rs11879978	unconditioned	4.66449e-06	0.845222	8.01255e-07	0.145181	0.00959184	12.2755	OID20566	no_MHC	UKB
rs11880295	19	55432529	NCR1	ENSG00000189430	alzheimers_noukb	C	2978	rs269917	unconditioned	5.32242e-11	0.841204	9.14387e-12	0.144504	0.0142925	23.6565	OID20566	no_MHC	UKB
rs11880295	19	55432529	NCR1	ENSG00000189430	alzheimers_noukb	C	2978	rs34549987	unconditioned	0.0018512	0.834492	0.000318005	0.143332	0.0200063	6.29192	OID20566	no_MHC	UKB
rs11880295	19	55432529	NCR1	ENSG00000189430	alzheimers_noukb	C	2984	rs4603691	unconditioned	0.000158357	0.846646	2.72119e-05	0.145479	0.0076886	8.75066	OID20566	no_MHC	UKB
rs11880295	19	55432529	NCR1	ENSG00000189430	alzheimers_noukb	C	2983	rs71367122	unconditioned	1.04363e-12	0.845952	1.79337e-13	0.145359	0.00868901	27.5883	OID20566	no_MHC	UKB
rs11880295	19	55432529	NCR1	ENSG00000189430	alzheimers_noukb	C	2977	rs7255591	unconditioned	2.00068e-167	0.84551	3.43671e-168	0.14523	0.00926003	383.838	OID20566	no_MHC	UKB
rs11880295	19	55432529	NCR1	ENSG00000189430	alzheimers_noukb	C	2977	rs78881402	unconditioned	5.54086e-18	0.842692	9.51816e-19	0.144746	0.0125619	39.7344	OID20566	no_MHC	UKB
rs11880295	19	55432529	NCR1	ENSG00000189430	anxiety_cc	C	3272	unconditioned	unconditioned	7.19677e-228	0.784221	1.63182e-228	0.177779	0.0380002	523.016	OID20566	no_MHC	UKB
rs11880295	19	55432529	NCR1	ENSG00000189430	anxiety_cc	C	2543	rs11665986	unconditioned	1.51907e-06	0.834313	2.46422e-07	0.135311	0.0303747	13.3974	OID20566	no_MHC	UKB
rs11880295	19	55432529	NCR1	ENSG00000189430	anxiety_cc	C	2541	rs11879978	unconditioned	4.55183e-06	0.824659	7.38096e-07	0.13368	0.041656	12.3	OID20566	no_MHC	UKB
rs11880295	19	55432529	NCR1	ENSG00000189430	anxiety_cc	C	2542	rs269917	unconditioned	5.33363e-11	0.84267	8.64859e-12	0.13662	0.0207098	23.6544	OID20566	no_MHC	UKB
rs11880295	19	55432529	NCR1	ENSG00000189430	anxiety_cc	C	2542	rs34549987	unconditioned	0.00201566	0.815359	0.000326996	0.132224	0.050075	6.20681	OID20566	no_MHC	UKB
rs11880295	19	55432529	NCR1	ENSG00000189430	anxiety_cc	C	2548	rs4603691	unconditioned	0.000147327	0.786322	2.40045e-05	0.128033	0.0854738	8.82286	OID20566	no_MHC	UKB
rs11880295	19	55432529	NCR1	ENSG00000189430	anxiety_cc	C	2547	rs71367122	unconditioned	1.02045e-12	0.827127	1.65784e-13	0.134337	0.0385353	27.6108	OID20566	no_MHC	UKB
rs11880295	19	55432529	NCR1	ENSG00000189430	anxiety_cc	C	2541	rs7255591	unconditioned	1.96893e-167	0.834191	3.19242e-168	0.135225	0.0305841	383.854	OID20566	no_MHC	UKB
rs11880295	19	55432529	NCR1	ENSG00000189430	anxiety_cc	C	2541	rs78881402	unconditioned	5.22517e-18	0.795025	8.47518e-19	0.128876	0.0760989	39.793	OID20566	no_MHC	UKB
rs11880295	19	55432529	NCR1	ENSG00000189430	asd	C	3995	unconditioned	unconditioned	1.15517e-227	0.818842	2.34663e-228	0.166326	0.0148322	522.543	OID20566	no_MHC	UKB
rs11880295	19	55432529	NCR1	ENSG00000189430	asd	C	2907	rs11665986	unconditioned	1.60577e-06	0.882041	2.00613e-07	0.110188	0.00776886	13.3419	OID20566	no_MHC	UKB
rs11880295	19	55432529	NCR1	ENSG00000189430	asd	C	2905	rs11879978	unconditioned	4.822e-06	0.873677	6.02394e-07	0.109128	0.0171895	12.2423	OID20566	no_MHC	UKB
rs11880295	19	55432529	NCR1	ENSG00000189430	asd	C	2906	rs269917	unconditioned	5.58662e-11	0.882732	6.9789e-12	0.110265	0.0070031	23.6081	OID20566	no_MHC	UKB
rs11880295	19	55432529	NCR1	ENSG00000189430	asd	C	2906	rs34549987	unconditioned	0.00194505	0.876579	0.000243004	0.109503	0.0117292	6.24247	OID20566	no_MHC	UKB
rs11880295	19	55432529	NCR1	ENSG00000189430	asd	C	2912	rs4603691	unconditioned	0.000164195	0.87768	2.05274e-05	0.109714	0.0124213	8.71446	OID20566	no_MHC	UKB
rs11880295	19	55432529	NCR1	ENSG00000189430	asd	C	2911	rs71367122	unconditioned	1.08007e-12	0.875458	1.35038e-13	0.109441	0.0151006	27.554	OID20566	no_MHC	UKB
rs11880295	19	55432529	NCR1	ENSG00000189430	asd	C	2905	rs7255591	unconditioned	2.06646e-167	0.874876	2.58151e-168	0.109278	0.0158462	383.806	OID20566	no_MHC	UKB
rs11880295	19	55432529	NCR1	ENSG00000189430	asd	C	2905	rs78881402	unconditioned	5.0525e-18	0.768656	6.31967e-19	0.0960083	0.135336	39.8266	OID20566	no_MHC	UKB
rs11880295	19	55432529	NCR1	ENSG00000189430	bipolar	C	3609	unconditioned	unconditioned	1.02952e-227	0.704651	3.96116e-228	0.271095	0.024254	522.658	OID20566	no_MHC	UKB
rs11880295	19	55432529	NCR1	ENSG00000189430	bipolar	C	2733	rs11665986	unconditioned	1.35927e-06	0.745857	4.51656e-07	0.247826	0.0063153	13.5086	OID20566	no_MHC	UKB
rs11880295	19	55432529	NCR1	ENSG00000189430	bipolar	C	2731	rs11879978	unconditioned	4.01725e-06	0.727538	1.33492e-06	0.241728	0.0307291	12.4249	OID20566	no_MHC	UKB
rs11880295	19	55432529	NCR1	ENSG00000189430	bipolar	C	2732	rs269917	unconditioned	4.73678e-11	0.747652	1.57387e-11	0.248415	0.00393317	23.7731	OID20566	no_MHC	UKB
rs11880295	19	55432529	NCR1	ENSG00000189430	bipolar	C	2732	rs34549987	unconditioned	0.00186803	0.742688	0.000620704	0.24677	0.00805357	6.28287	OID20566	no_MHC	UKB
rs11880295	19	55432529	NCR1	ENSG00000189430	bipolar	C	2738	rs4603691	unconditioned	0.000139076	0.741723	4.62262e-05	0.246523	0.0115687	8.88049	OID20566	no_MHC	UKB
rs11880295	19	55432529	NCR1	ENSG00000189430	bipolar	C	2737	rs71367122	unconditioned	8.98532e-13	0.728221	2.9879e-13	0.242127	0.0296526	27.738	OID20566	no_MHC	UKB
rs11880295	19	55432529	NCR1	ENSG00000189430	bipolar	C	2731	rs7255591	unconditioned	1.71587e-167	0.731704	5.70164e-168	0.243112	0.0251846	383.992	OID20566	no_MHC	UKB
rs11880295	19	55432529	NCR1	ENSG00000189430	bipolar	C	2731	rs78881402	unconditioned	4.86182e-18	0.740576	1.61545e-18	0.24606	0.0133639	39.8651	OID20566	no_MHC	UKB
rs11880295	19	55432529	NCR1	ENSG00000189430	bipolar_noukb	C	3611	unconditioned	unconditioned	1.03207e-227	0.706502	3.95534e-228	0.270739	0.0227589	522.655	OID20566	no_MHC	UKB
rs11880295	19	55432529	NCR1	ENSG00000189430	bipolar_noukb	C	2735	rs11665986	unconditioned	1.3577e-06	0.745	4.52531e-07	0.248306	0.00669266	13.5097	OID20566	no_MHC	UKB
rs11880295	19	55432529	NCR1	ENSG00000189430	bipolar_noukb	C	2733	rs11879978	unconditioned	4.02778e-06	0.729445	1.34253e-06	0.243109	0.02744	12.4223	OID20566	no_MHC	UKB
rs11880295	19	55432529	NCR1	ENSG00000189430	bipolar_noukb	C	2734	rs269917	unconditioned	4.73332e-11	0.747106	1.57757e-11	0.248999	0.00389444	23.7738	OID20566	no_MHC	UKB
rs11880295	19	55432529	NCR1	ENSG00000189430	bipolar_noukb	C	2734	rs34549987	unconditioned	0.00186628	0.741991	0.000622037	0.2473	0.00822072	6.28381	OID20566	no_MHC	UKB
rs11880295	19	55432529	NCR1	ENSG00000189430	bipolar_noukb	C	2740	rs4603691	unconditioned	0.000139057	0.74162	4.63615e-05	0.247245	0.0109496	8.88063	OID20566	no_MHC	UKB
rs11880295	19	55432529	NCR1	ENSG00000189430	bipolar_noukb	C	2739	rs71367122	unconditioned	9.01146e-13	0.730339	3.00554e-13	0.24356	0.0261013	27.7351	OID20566	no_MHC	UKB
rs11880295	19	55432529	NCR1	ENSG00000189430	bipolar_noukb	C	2733	rs7255591	unconditioned	1.71735e-167	0.732337	5.72414e-168	0.244073	0.0235903	383.991	OID20566	no_MHC	UKB
rs11880295	19	55432529	NCR1	ENSG00000189430	bipolar_noukb	C	2733	rs78881402	unconditioned	4.86072e-18	0.740408	1.62006e-18	0.246763	0.012829	39.8653	OID20566	no_MHC	UKB
rs11880295	19	55432529	NCR1	ENSG00000189430	depression_Als_noukb_included	C	3420	unconditioned	unconditioned	1.19771e-227	0.813424	1.80875e-228	0.122778	0.0637974	522.506	OID20566	no_MHC	UKB
rs11880295	19	55432529	NCR1	ENSG00000189430	depression_Als_noukb_included	C	2688	rs11665986	unconditioned	1.58895e-06	0.871841	2.20753e-07	0.121118	0.00703877	13.3524	OID20566	no_MHC	UKB
rs11880295	19	55432529	NCR1	ENSG00000189430	depression_Als_noukb_included	C	2686	rs11879978	unconditioned	4.82567e-06	0.873929	6.7035e-07	0.121396	0.00466966	12.2416	OID20566	no_MHC	UKB
rs11880295	19	55432529	NCR1	ENSG00000189430	depression_Als_noukb_included	C	2687	rs269917	unconditioned	5.55228e-11	0.876325	7.7128e-12	0.12173	0.0019448	23.6142	OID20566	no_MHC	UKB
rs11880295	19	55432529	NCR1	ENSG00000189430	depression_Als_noukb_included	C	2687	rs34549987	unconditioned	0.00218726	0.86955	0.00030385	0.120789	0.00717016	6.12511	OID20566	no_MHC	UKB
rs11880295	19	55432529	NCR1	ENSG00000189430	depression_Als_noukb_included	C	2693	rs4603691	unconditioned	0.000163922	0.874198	2.27764e-05	0.121462	0.00415279	8.71612	OID20566	no_MHC	UKB
rs11880295	19	55432529	NCR1	ENSG00000189430	depression_Als_noukb_included	C	2692	rs71367122	unconditioned	1.0791e-12	0.87456	1.4993e-13	0.121507	0.00393244	27.5549	OID20566	no_MHC	UKB
rs11880295	19	55432529	NCR1	ENSG00000189430	depression_Als_noukb_included	C	2686	rs7255591	unconditioned	1.92566e-167	0.82146	2.6764e-168	0.114107	0.0644327	383.876	OID20566	no_MHC	UKB
rs11880295	19	55432529	NCR1	ENSG00000189430	depression_Als_noukb_included	C	2686	rs78881402	unconditioned	5.6947e-18	0.867498	7.91118e-19	0.120502	0.0119995	39.707	OID20566	no_MHC	UKB
rs11880295	19	55432529	NCR1	ENSG00000189430	depression_Als_ukb_included	C	3521	unconditioned	unconditioned	1.39829e-227	0.943731	6.99598e-229	0.0472081	0.00906137	522.352	OID20566	no_MHC	UKB
rs11880295	19	55432529	NCR1	ENSG00000189430	depression_Als_ukb_included	C	2707	rs11665986	unconditioned	1.74962e-06	0.960005	6.87728e-08	0.037733	0.00226062	13.2561	OID20566	no_MHC	UKB
rs11880295	19	55432529	NCR1	ENSG00000189430	depression_Als_ukb_included	C	2705	rs11879978	unconditioned	5.28995e-06	0.958011	2.07921e-07	0.0376501	0.00433302	12.1497	OID20566	no_MHC	UKB
rs11880295	19	55432529	NCR1	ENSG00000189430	depression_Als_ukb_included	C	2706	rs269917	unconditioned	6.08677e-11	0.960687	2.39232e-12	0.0377569	0.00155578	23.5223	OID20566	no_MHC	UKB
rs11880295	19	55432529	NCR1	ENSG00000189430	depression_Als_ukb_included	C	2706	rs34549987	unconditioned	0.00240242	0.955096	9.44369e-05	0.037539	0.00486801	6.03128	OID20566	no_MHC	UKB
rs11880295	19	55432529	NCR1	ENSG00000189430	depression_Als_ukb_included	C	2712	rs4603691	unconditioned	0.000178796	0.953523	7.04053e-06	0.0375385	0.00875276	8.62926	OID20566	no_MHC	UKB
rs11880295	19	55432529	NCR1	ENSG00000189430	depression_Als_ukb_included	C	2711	rs71367122	unconditioned	1.18278e-12	0.958586	4.65165e-14	0.0376956	0.00371837	27.4632	OID20566	no_MHC	UKB
rs11880295	19	55432529	NCR1	ENSG00000189430	depression_Als_ukb_included	C	2705	rs7255591	unconditioned	2.23495e-167	0.953377	8.78557e-169	0.037468	0.00915475	383.727	OID20566	no_MHC	UKB
rs11880295	19	55432529	NCR1	ENSG00000189430	depression_Als_ukb_included	C	2705	rs78881402	unconditioned	6.28567e-18	0.957519	2.47061e-19	0.0376308	0.00485033	39.6083	OID20566	no_MHC	UKB
rs11880295	19	55432529	NCR1	ENSG00000189430	schizophrenia	C	3621	unconditioned	unconditioned	8.19457e-228	0.561394	6.32599e-228	0.433376	0.00522918	522.886	OID20566	no_MHC	UKB
rs11880295	19	55432529	NCR1	ENSG00000189430	schizophrenia	C	2731	rs11665986	unconditioned	1.04737e-06	0.574723	7.66881e-07	0.420808	0.00446715	13.7692	OID20566	no_MHC	UKB
rs11880295	19	55432529	NCR1	ENSG00000189430	schizophrenia	C	2729	rs11879978	unconditioned	3.16999e-06	0.574101	2.32102e-06	0.420343	0.00555023	12.6618	OID20566	no_MHC	UKB
rs11880295	19	55432529	NCR1	ENSG00000189430	schizophrenia	C	2730	rs269917	unconditioned	3.64046e-11	0.574621	2.66551e-11	0.420727	0.00465171	24.0363	OID20566	no_MHC	UKB
rs11880295	19	55432529	NCR1	ENSG00000189430	schizophrenia	C	2730	rs34549987	unconditioned	0.00144278	0.573485	0.00105639	0.419896	0.00412047	6.54119	OID20566	no_MHC	UKB
rs11880295	19	55432529	NCR1	ENSG00000189430	schizophrenia	C	2736	rs4603691	unconditioned	0.000107385	0.572717	7.86365e-05	0.419385	0.00771157	9.13909	OID20566	no_MHC	UKB
rs11880295	19	55432529	NCR1	ENSG00000189430	schizophrenia	C	2735	rs71367122	unconditioned	7.08227e-13	0.573988	5.18595e-13	0.420294	0.00571827	27.976	OID20566	no_MHC	UKB
rs11880295	19	55432529	NCR1	ENSG00000189430	schizophrenia	C	2729	rs7255591	unconditioned	1.34676e-167	0.574219	9.8608e-168	0.42043	0.00535107	384.234	OID20566	no_MHC	UKB
rs11880295	19	55432529	NCR1	ENSG00000189430	schizophrenia	C	2729	rs78881402	unconditioned	3.75387e-18	0.571768	2.74856e-18	0.418635	0.00959749	40.1237	OID20566	no_MHC	UKB
rs12459447	19	55409358	NCR1	ENSG00000189430	adhd	C	2588	unconditioned	unconditioned	1.37354e-227	0.916873	1.06246e-228	0.0709098	0.0122169	522.369	OID20566	no_MHC	UKB
rs12459447	19	55409358	NCR1	ENSG00000189430	adhd	C	2385	rs11665986	unconditioned	1.67873e-06	0.920301	1.20405e-07	0.0659938	0.0137035	13.2975	OID20566	no_MHC	UKB
rs12459447	19	55409358	NCR1	ENSG00000189430	adhd	C	2383	rs11879978	unconditioned	5.09647e-06	0.922523	3.6538e-07	0.0661268	0.0113444	12.187	OID20566	no_MHC	UKB
rs12459447	19	55409358	NCR1	ENSG00000189430	adhd	C	2382	rs269917	unconditioned	4.1699e-05	0.928618	2.989e-06	0.0665589	0.00477891	10.085	OID20566	no_MHC	UKB
rs12459447	19	55409358	NCR1	ENSG00000189430	adhd	C	2382	rs34549987	unconditioned	0.294363	0.634621	0.0211	0.0454854	0.00443123	1.22294	OID20566	no_MHC	UKB
rs12459447	19	55409358	NCR1	ENSG00000189430	adhd	C	2390	rs4603691	unconditioned	0.000172843	0.920276	1.24103e-05	0.066063	0.0134757	8.66313	OID20566	no_MHC	UKB
rs12459447	19	55409358	NCR1	ENSG00000189430	adhd	C	2389	rs71367122	unconditioned	1.1391e-12	0.923235	8.17573e-14	0.0662535	0.0105112	27.5008	OID20566	no_MHC	UKB
rs12459447	19	55409358	NCR1	ENSG00000189430	adhd	C	2383	rs7255591	unconditioned	2.13633e-167	0.921652	1.53161e-168	0.0660644	0.0122836	383.773	OID20566	no_MHC	UKB
rs12459447	19	55409358	NCR1	ENSG00000189430	adhd	C	2383	rs78881402	unconditioned	6.03527e-18	0.92086	4.32696e-19	0.0660076	0.0131321	39.6489	OID20566	no_MHC	UKB
rs12459447	19	55409358	NCR1	ENSG00000189430	alzheimers	C	5175	unconditioned	unconditioned	1.20771e-227	0.879288	1.25475e-228	0.0913243	0.0293881	522.498	OID20566	no_MHC	UKB
rs12459447	19	55409358	NCR1	ENSG00000189430	alzheimers	C	2932	rs11665986	unconditioned	1.77843e-06	0.977339	3.82254e-08	0.0210052	0.00165432	13.2398	OID20566	no_MHC	UKB
rs12459447	19	55409358	NCR1	ENSG00000189430	alzheimers	C	2930	rs11879978	unconditioned	5.31342e-06	0.96276	1.14271e-07	0.0206887	0.016546	12.1453	OID20566	no_MHC	UKB
rs12459447	19	55409358	NCR1	ENSG00000189430	alzheimers	C	2931	rs269917	unconditioned	6.18336e-11	0.977536	1.3289e-12	0.0210074	0.00145681	23.5066	OID20566	no_MHC	UKB
rs12459447	19	55409358	NCR1	ENSG00000189430	alzheimers	C	2931	rs34549987	unconditioned	0.00216049	0.9736	4.64313e-05	0.0209205	0.00327219	6.13742	OID20566	no_MHC	UKB
rs12459447	19	55409358	NCR1	ENSG00000189430	alzheimers	C	2937	rs4603691	unconditioned	0.000182775	0.976919	3.93045e-06	0.021006	0.00188818	8.60725	OID20566	no_MHC	UKB
rs12459447	19	55409358	NCR1	ENSG00000189430	alzheimers	C	2936	rs71367122	unconditioned	1.20481e-12	0.976794	2.59092e-14	0.0210035	0.00220259	27.4447	OID20566	no_MHC	UKB
rs12459447	19	55409358	NCR1	ENSG00000189430	alzheimers	C	2930	rs7255591	unconditioned	2.23471e-167	0.947953	4.80962e-169	0.0203705	0.0316769	383.728	OID20566	no_MHC	UKB
rs12459447	19	55409358	NCR1	ENSG00000189430	alzheimers	C	2930	rs78881402	unconditioned	6.40816e-18	0.974912	1.37732e-19	0.0209498	0.00413799	39.589	OID20566	no_MHC	UKB
rs12459447	19	55409358	NCR1	ENSG00000189430	alzheimers_noukb	C	5322	unconditioned	unconditioned	6.66975e-228	0.745594	2.19289e-228	0.245128	0.00927804	523.092	OID20566	no_MHC	UKB
rs12459447	19	55409358	NCR1	ENSG00000189430	alzheimers_noukb	C	2951	rs11665986	unconditioned	1.55173e-06	0.85291	2.57533e-07	0.141548	0.0055402	13.3761	OID20566	no_MHC	UKB
rs12459447	19	55409358	NCR1	ENSG00000189430	alzheimers_noukb	C	2949	rs11879978	unconditioned	4.68747e-06	0.849401	7.77919e-07	0.140955	0.00963926	12.2706	OID20566	no_MHC	UKB
rs12459447	19	55409358	NCR1	ENSG00000189430	alzheimers_noukb	C	2950	rs269917	unconditioned	5.34619e-11	0.845343	8.87354e-12	0.140294	0.0143628	23.6521	OID20566	no_MHC	UKB
rs12459447	19	55409358	NCR1	ENSG00000189430	alzheimers_noukb	C	2950	rs34549987	unconditioned	0.00186054	0.838572	0.000308781	0.139152	0.0201064	6.28689	OID20566	no_MHC	UKB
rs12459447	19	55409358	NCR1	ENSG00000189430	alzheimers_noukb	C	2956	rs4603691	unconditioned	0.000159164	0.85084	2.64241e-05	0.141248	0.00772665	8.74558	OID20566	no_MHC	UKB
rs12459447	19	55409358	NCR1	ENSG00000189430	alzheimers_noukb	C	2955	rs71367122	unconditioned	1.04857e-12	0.850138	1.74082e-13	0.14113	0.00873201	27.5836	OID20566	no_MHC	UKB
rs12459447	19	55409358	NCR1	ENSG00000189430	alzheimers_noukb	C	2949	rs7255591	unconditioned	2.00563e-167	0.849691	3.32848e-168	0.141003	0.00930583	383.836	OID20566	no_MHC	UKB
rs12459447	19	55409358	NCR1	ENSG00000189430	alzheimers_noukb	C	2949	rs78881402	unconditioned	5.5676e-18	0.846846	9.24003e-19	0.140531	0.0126238	39.7296	OID20566	no_MHC	UKB
rs12459447	19	55409358	NCR1	ENSG00000189430	anxiety_cc	C	3269	unconditioned	unconditioned	7.23006e-228	0.7863	1.61499e-228	0.175599	0.0381006	523.011	OID20566	no_MHC	UKB
rs12459447	19	55409358	NCR1	ENSG00000189430	anxiety_cc	C	2535	rs11665986	unconditioned	1.52267e-06	0.836626	2.4196e-07	0.132914	0.0304589	13.395	OID20566	no_MHC	UKB
rs12459447	19	55409358	NCR1	ENSG00000189430	anxiety_cc	C	2533	rs11879978	unconditioned	4.5642e-06	0.826919	7.24977e-07	0.131306	0.0417701	12.2973	OID20566	no_MHC	UKB
rs12459447	19	55409358	NCR1	ENSG00000189430	anxiety_cc	C	2534	rs269917	unconditioned	5.3461e-11	0.84503	8.49163e-12	0.134202	0.0207678	23.6521	OID20566	no_MHC	UKB
rs12459447	19	55409358	NCR1	ENSG00000189430	anxiety_cc	C	2534	rs34549987	unconditioned	0.00202148	0.817573	0.000321241	0.129873	0.0502112	6.20392	OID20566	no_MHC	UKB
rs12459447	19	55409358	NCR1	ENSG00000189430	anxiety_cc	C	2540	rs4603691	unconditioned	0.000147731	0.788377	2.35809e-05	0.125755	0.0856972	8.82012	OID20566	no_MHC	UKB
rs12459447	19	55409358	NCR1	ENSG00000189430	anxiety_cc	C	2539	rs71367122	unconditioned	1.02303e-12	0.829401	1.62813e-13	0.131958	0.0386412	27.6082	OID20566	no_MHC	UKB
rs12459447	19	55409358	NCR1	ENSG00000189430	anxiety_cc	C	2533	rs7255591	unconditioned	1.96969e-167	0.836503	3.12838e-168	0.132828	0.0306689	383.854	OID20566	no_MHC	UKB
rs12459447	19	55409358	NCR1	ENSG00000189430	anxiety_cc	C	2533	rs78881402	unconditioned	5.23851e-18	0.797125	8.32321e-19	0.126575	0.0762999	39.7905	OID20566	no_MHC	UKB
rs12459447	19	55409358	NCR1	ENSG00000189430	asd	C	3968	unconditioned	unconditioned	1.16085e-227	0.821719	2.30853e-228	0.163397	0.0148843	522.538	OID20566	no_MHC	UKB
rs12459447	19	55409358	NCR1	ENSG00000189430	asd	C	2880	rs11665986	unconditioned	1.60698e-06	0.883026	1.98731e-07	0.109194	0.00777754	13.3412	OID20566	no_MHC	UKB
rs12459447	19	55409358	NCR1	ENSG00000189430	asd	C	2878	rs11879978	unconditioned	4.8273e-06	0.874644	5.9695e-07	0.108142	0.0172085	12.2412	OID20566	no_MHC	UKB
rs12459447	19	55409358	NCR1	ENSG00000189430	asd	C	2879	rs269917	unconditioned	5.5905e-11	0.883718	6.91304e-12	0.109271	0.00701093	23.6074	OID20566	no_MHC	UKB
rs12459447	19	55409358	NCR1	ENSG00000189430	asd	C	2879	rs34549987	unconditioned	0.00194758	0.877554	0.000240856	0.108515	0.0117426	6.24117	OID20566	no_MHC	UKB
rs12459447	19	55409358	NCR1	ENSG00000189430	asd	C	2885	rs4603691	unconditioned	0.000164404	0.878656	2.03456e-05	0.108724	0.0124351	8.71318	OID20566	no_MHC	UKB
rs12459447	19	55409358	NCR1	ENSG00000189430	asd	C	2884	rs71367122	unconditioned	1.08103e-12	0.876429	1.33791e-13	0.108454	0.0151173	27.5531	OID20566	no_MHC	UKB
rs12459447	19	55409358	NCR1	ENSG00000189430	asd	C	2878	rs7255591	unconditioned	2.06326e-167	0.875845	2.55142e-168	0.108291	0.0158637	383.807	OID20566	no_MHC	UKB
rs12459447	19	55409358	NCR1	ENSG00000189430	asd	C	2878	rs78881402	unconditioned	5.05673e-18	0.769404	6.261e-19	0.0951285	0.135468	39.8258	OID20566	no_MHC	UKB
rs12459447	19	55409358	NCR1	ENSG00000189430	bipolar	C	3601	unconditioned	unconditioned	1.02913e-227	0.704097	3.97111e-228	0.271668	0.0242349	522.658	OID20566	no_MHC	UKB
rs12459447	19	55409358	NCR1	ENSG00000189430	bipolar	C	2707	rs11665986	unconditioned	1.36006e-06	0.746575	4.50164e-07	0.247102	0.00632138	13.508	OID20566	no_MHC	UKB
rs12459447	19	55409358	NCR1	ENSG00000189430	bipolar	C	2705	rs11879978	unconditioned	4.02097e-06	0.728221	1.33097e-06	0.241016	0.0307579	12.424	OID20566	no_MHC	UKB
rs12459447	19	55409358	NCR1	ENSG00000189430	bipolar	C	2706	rs269917	unconditioned	4.73926e-11	0.748374	1.56858e-11	0.247689	0.00393696	23.7726	OID20566	no_MHC	UKB
rs12459447	19	55409358	NCR1	ENSG00000189430	bipolar	C	2706	rs34549987	unconditioned	0.0018702	0.743401	0.000619014	0.246048	0.0080612	6.28171	OID20566	no_MHC	UKB
rs12459447	19	55409358	NCR1	ENSG00000189430	bipolar	C	2712	rs4603691	unconditioned	0.00013923	0.742433	4.60978e-05	0.245802	0.0115798	8.87938	OID20566	no_MHC	UKB
rs12459447	19	55409358	NCR1	ENSG00000189430	bipolar	C	2711	rs71367122	unconditioned	8.99183e-13	0.728905	2.97847e-13	0.241414	0.0296805	27.7373	OID20566	no_MHC	UKB
rs12459447	19	55409358	NCR1	ENSG00000189430	bipolar	C	2705	rs7255591	unconditioned	1.71315e-167	0.732395	5.67052e-168	0.242397	0.0252083	383.993	OID20566	no_MHC	UKB
rs12459447	19	55409358	NCR1	ENSG00000189430	bipolar	C	2705	rs78881402	unconditioned	4.86592e-18	0.741284	1.61054e-18	0.245339	0.0133767	39.8643	OID20566	no_MHC	UKB
rs12459447	19	55409358	NCR1	ENSG00000189430	bipolar_noukb	C	3603	unconditioned	unconditioned	1.03156e-227	0.705868	3.9665e-228	0.271394	0.0227384	522.656	OID20566	no_MHC	UKB
rs12459447	19	55409358	NCR1	ENSG00000189430	bipolar_noukb	C	2709	rs11665986	unconditioned	1.35835e-06	0.74564	4.51181e-07	0.24766	0.00669841	13.5092	OID20566	no_MHC	UKB
rs12459447	19	55409358	NCR1	ENSG00000189430	bipolar_noukb	C	2707	rs11879978	unconditioned	4.03111e-06	0.730059	1.33899e-06	0.242472	0.0274631	12.4215	OID20566	no_MHC	UKB
rs12459447	19	55409358	NCR1	ENSG00000189430	bipolar_noukb	C	2708	rs269917	unconditioned	4.73531e-11	0.74775	1.57278e-11	0.248352	0.00389779	23.7734	OID20566	no_MHC	UKB
rs12459447	19	55409358	NCR1	ENSG00000189430	bipolar_noukb	C	2708	rs34549987	unconditioned	0.00186826	0.742628	0.000620542	0.246656	0.00822768	6.28275	OID20566	no_MHC	UKB
rs12459447	19	55409358	NCR1	ENSG00000189430	bipolar_noukb	C	2714	rs4603691	unconditioned	0.000139196	0.742254	4.62476e-05	0.246601	0.010959	8.87963	OID20566	no_MHC	UKB
rs12459447	19	55409358	NCR1	ENSG00000189430	bipolar_noukb	C	2713	rs71367122	unconditioned	9.01711e-13	0.730954	2.99703e-13	0.242922	0.0261233	27.7345	OID20566	no_MHC	UKB
rs12459447	19	55409358	NCR1	ENSG00000189430	bipolar_noukb	C	2707	rs7255591	unconditioned	1.71446e-167	0.732955	5.69474e-168	0.243434	0.0236102	383.993	OID20566	no_MHC	UKB
rs12459447	19	55409358	NCR1	ENSG00000189430	bipolar_noukb	C	2707	rs78881402	unconditioned	4.86432e-18	0.74104	1.61566e-18	0.24612	0.0128399	39.8646	OID20566	no_MHC	UKB
rs12459447	19	55409358	NCR1	ENSG00000189430	depression_Als_noukb_included	C	3414	unconditioned	unconditioned	1.15674e-227	0.785374	2.25478e-228	0.153028	0.0615974	522.541	OID20566	no_MHC	UKB
rs12459447	19	55409358	NCR1	ENSG00000189430	depression_Als_noukb_included	C	2666	rs11665986	unconditioned	1.59291e-06	0.874358	2.16045e-07	0.118581	0.00705909	13.3499	OID20566	no_MHC	UKB
rs12459447	19	55409358	NCR1	ENSG00000189430	depression_Als_noukb_included	C	2664	rs11879978	unconditioned	4.83956e-06	0.876458	6.56302e-07	0.118853	0.00468317	12.2387	OID20566	no_MHC	UKB
rs12459447	19	55409358	NCR1	ENSG00000189430	depression_Als_noukb_included	C	2665	rs269917	unconditioned	5.56589e-11	0.878867	7.54797e-12	0.119182	0.00195045	23.6118	OID20566	no_MHC	UKB
rs12459447	19	55409358	NCR1	ENSG00000189430	depression_Als_noukb_included	C	2665	rs34549987	unconditioned	0.002194	0.872061	0.000297543	0.118259	0.00718784	6.12203	OID20566	no_MHC	UKB
rs12459447	19	55409358	NCR1	ENSG00000189430	depression_Als_noukb_included	C	2671	rs4603691	unconditioned	0.00016442	0.876729	2.23028e-05	0.11892	0.00416463	8.71308	OID20566	no_MHC	UKB
rs12459447	19	55409358	NCR1	ENSG00000189430	depression_Als_noukb_included	C	2670	rs71367122	unconditioned	1.08199e-12	0.877093	1.4676e-13	0.118964	0.00394383	27.5522	OID20566	no_MHC	UKB
rs12459447	19	55409358	NCR1	ENSG00000189430	depression_Als_noukb_included	C	2664	rs7255591	unconditioned	1.92611e-167	0.823694	2.61345e-168	0.111698	0.0646079	383.876	OID20566	no_MHC	UKB
rs12459447	19	55409358	NCR1	ENSG00000189430	depression_Als_noukb_included	C	2664	rs78881402	unconditioned	5.71046e-18	0.86999	7.74455e-19	0.117976	0.012034	39.7042	OID20566	no_MHC	UKB
rs12459447	19	55409358	NCR1	ENSG00000189430	depression_Als_ukb_included	C	3512	unconditioned	unconditioned	1.39852e-227	0.943268	7.06978e-229	0.0476748	0.00905693	522.351	OID20566	no_MHC	UKB
rs12459447	19	55409358	NCR1	ENSG00000189430	depression_Als_ukb_included	C	2682	rs11665986	unconditioned	1.74859e-06	0.959811	6.9099e-08	0.0379266	0.00226016	13.2567	OID20566	no_MHC	UKB
rs12459447	19	55409358	NCR1	ENSG00000189430	depression_Als_ukb_included	C	2680	rs11879978	unconditioned	5.28881e-06	0.957819	2.08984e-07	0.0378434	0.00433215	12.1499	OID20566	no_MHC	UKB
rs12459447	19	55409358	NCR1	ENSG00000189430	depression_Als_ukb_included	C	2681	rs269917	unconditioned	6.08284e-11	0.960494	2.40352e-12	0.0379506	0.00155547	23.523	OID20566	no_MHC	UKB
rs12459447	19	55409358	NCR1	ENSG00000189430	depression_Als_ukb_included	C	2681	rs34549987	unconditioned	0.00240241	0.954904	9.494e-05	0.0377316	0.004867	6.03128	OID20566	no_MHC	UKB
rs12459447	19	55409358	NCR1	ENSG00000189430	depression_Als_ukb_included	C	2687	rs4603691	unconditioned	0.000178786	0.953332	7.07762e-06	0.0377308	0.00875101	8.62932	OID20566	no_MHC	UKB
rs12459447	19	55409358	NCR1	ENSG00000189430	depression_Als_ukb_included	C	2686	rs71367122	unconditioned	1.18229e-12	0.958393	4.67449e-14	0.0378889	0.00371762	27.4636	OID20566	no_MHC	UKB
rs12459447	19	55409358	NCR1	ENSG00000189430	depression_Als_ukb_included	C	2680	rs7255591	unconditioned	2.22892e-167	0.953187	8.80859e-169	0.0376603	0.00915293	383.73	OID20566	no_MHC	UKB
rs12459447	19	55409358	NCR1	ENSG00000189430	depression_Als_ukb_included	C	2680	rs78881402	unconditioned	6.28373e-18	0.957327	2.48301e-19	0.0378239	0.00484935	39.6086	OID20566	no_MHC	UKB
rs12459447	19	55409358	NCR1	ENSG00000189430	schizophrenia	C	3614	unconditioned	unconditioned	8.19466e-228	0.561137	6.33275e-228	0.433636	0.00522679	522.886	OID20566	no_MHC	UKB
rs12459447	19	55409358	NCR1	ENSG00000189430	schizophrenia	C	2706	rs11665986	unconditioned	1.04741e-06	0.574962	7.66157e-07	0.420568	0.004469	13.7692	OID20566	no_MHC	UKB
rs12459447	19	55409358	NCR1	ENSG00000189430	schizophrenia	C	2704	rs11879978	unconditioned	3.17127e-06	0.574339	2.31967e-06	0.420103	0.00555253	12.6614	OID20566	no_MHC	UKB
rs12459447	19	55409358	NCR1	ENSG00000189430	schizophrenia	C	2705	rs269917	unconditioned	3.64039e-11	0.574859	2.66283e-11	0.420487	0.00465364	24.0363	OID20566	no_MHC	UKB
rs12459447	19	55409358	NCR1	ENSG00000189430	schizophrenia	C	2705	rs34549987	unconditioned	0.00144368	0.573722	0.001056	0.419656	0.00412213	6.54056	OID20566	no_MHC	UKB
rs12459447	19	55409358	NCR1	ENSG00000189430	schizophrenia	C	2711	rs4603691	unconditioned	0.000107446	0.572954	7.86037e-05	0.419145	0.00771475	9.13852	OID20566	no_MHC	UKB
rs12459447	19	55409358	NCR1	ENSG00000189430	schizophrenia	C	2710	rs71367122	unconditioned	7.08368e-13	0.574226	5.18188e-13	0.420054	0.00572064	27.9758	OID20566	no_MHC	UKB
rs12459447	19	55409358	NCR1	ENSG00000189430	schizophrenia	C	2704	rs7255591	unconditioned	1.34385e-167	0.574457	9.82975e-168	0.42019	0.00535328	384.236	OID20566	no_MHC	UKB
rs12459447	19	55409358	NCR1	ENSG00000189430	schizophrenia	C	2704	rs78881402	unconditioned	3.75496e-18	0.572004	2.74664e-18	0.418395	0.00960145	40.1235	OID20566	no_MHC	UKB
rs111263782	21	30630286	NDUFA5	ENSG00000128609	adhd	T	2125	unconditioned	unconditioned	0.00506616	0.894886	0.000415716	0.0734058	0.0262261	5.28517	OID30520	no_MHC	UKB
rs111263782	21	30630286	NDUFA5	ENSG00000128609	adhd	T	2080	rs111263782*	unconditioned	0.892934	0.0313475	0.0717148	0.00251615	0.00148712	0.113242	OID30520	no_MHC	UKB
rs111263782	21	30630286	NDUFA5	ENSG00000128609	alzheimers	T	3045	unconditioned	unconditioned	0.00435311	0.963156	0.000113644	0.0251373	0.00724005	5.43686	OID30520	no_MHC	UKB
rs111263782	21	30630286	NDUFA5	ENSG00000128609	alzheimers	T	2266	rs111263782*	unconditioned	0.951718	0.039574	0.00818364	0.000340105	0.000184698	0.049487	OID30520	no_MHC	UKB
rs111263782	21	30630286	NDUFA5	ENSG00000128609	alzheimers_noukb	T	3167	unconditioned	unconditioned	0.00385713	0.853549	0.000512861	0.113463	0.0286177	5.55783	OID30520	no_MHC	UKB
rs111263782	21	30630286	NDUFA5	ENSG00000128609	alzheimers_noukb	T	2275	rs111263782*	unconditioned	0.924887	0.0386316	0.0342224	0.00142861	0.00082993	0.0780833	OID30520	no_MHC	UKB
rs111263782	21	30630286	NDUFA5	ENSG00000128609	anxiety_cc	T	1779	unconditioned	unconditioned	0.247244	0.676408	0.0161483	0.0441625	0.0160369	1.39738	OID30520	no_MHC	UKB
rs111263782	21	30630286	NDUFA5	ENSG00000128609	anxiety_cc	T	1722	rs111263782*	unconditioned	0.918	0.0235772	0.0561333	0.00144083	0.000849116	0.0855583	OID30520	no_MHC	UKB
rs111263782	21	30630286	NDUFA5	ENSG00000128609	asd	T	2364	unconditioned	unconditioned	0.00415716	0.919561	0.000249973	0.0552732	0.0207584	5.48292	OID30520	no_MHC	UKB
rs111263782	21	30630286	NDUFA5	ENSG00000128609	asd	T	2186	rs111263782*	unconditioned	0.916118	0.0342124	0.0469707	0.00175318	0.000945651	0.0876101	OID30520	no_MHC	UKB
rs111263782	21	30630286	NDUFA5	ENSG00000128609	bipolar	T	2356	unconditioned	unconditioned	0.00417887	0.923571	0.000236239	0.0521914	0.0198225	5.47772	OID30520	no_MHC	UKB
rs111263782	21	30630286	NDUFA5	ENSG00000128609	bipolar	T	2144	rs111263782*	unconditioned	0.92123	0.0333869	0.0430721	0.00156026	0.000750954	0.0820458	OID30520	no_MHC	UKB
rs111263782	21	30630286	NDUFA5	ENSG00000128609	bipolar_noukb	T	2351	unconditioned	unconditioned	0.00419688	0.927074	0.000226267	0.0499629	0.0185398	5.47341	OID30520	no_MHC	UKB
rs111263782	21	30630286	NDUFA5	ENSG00000128609	bipolar_noukb	T	2144	rs111263782*	unconditioned	0.92332	0.0334236	0.0410544	0.00148543	0.000716508	0.0797793	OID30520	no_MHC	UKB
rs111263782	21	30630286	NDUFA5	ENSG00000128609	depression_Als_noukb_included	T	2313	unconditioned	unconditioned	0.00408499	0.902883	0.00011823	0.0260649	0.0668492	5.50044	OID30520	no_MHC	UKB
rs111263782	21	30630286	NDUFA5	ENSG00000128609	depression_Als_noukb_included	T	2134	rs111263782*	unconditioned	0.940992	0.0344208	0.0232552	0.000850175	0.000481637	0.0608204	OID30520	no_MHC	UKB
rs111263782	21	30630286	NDUFA5	ENSG00000128609	depression_Als_ukb_included	T	2336	unconditioned	unconditioned	0.0042998	0.950383	0.000121808	0.0269049	0.0182902	5.44919	OID30520	no_MHC	UKB
rs111263782	21	30630286	NDUFA5	ENSG00000128609	depression_Als_ukb_included	T	2136	rs111263782*	unconditioned	0.942462	0.034719	0.0216329	0.000796538	0.000389303	0.0592594	OID30520	no_MHC	UKB
rs111263782	21	30630286	NDUFA5	ENSG00000128609	schizophrenia	T	2367	unconditioned	unconditioned	0.00356569	0.788117	0.000852677	0.188446	0.0190179	5.6364	OID30520	no_MHC	UKB
rs111263782	21	30630286	NDUFA5	ENSG00000128609	schizophrenia	T	2151	rs111263782*	unconditioned	0.791896	0.0287655	0.168772	0.00612618	0.00444027	0.233325	OID30520	no_MHC	UKB
rs3829260	11	119598729	PVRL1	ENSG00000110400	adhd	C	2506	unconditioned	unconditioned	0.00475573	0.936682	0.000263689	0.0519295	0.00636952	5.3484	OID30545	no_MHC	UKB
rs3829260	11	119598729	PVRL1	ENSG00000110400	adhd	C	2381	rs3829260*	unconditioned	0.849901	0.107287	0.0360441	0.00454778	0.00222037	0.162635	OID30545	no_MHC	UKB
rs3829260	11	119598729	PVRL1	ENSG00000110400	alzheimers	C	3908	unconditioned	unconditioned	0.00376057	0.871976	0.000526911	0.122175	0.00156154	5.58319	OID30545	no_MHC	UKB
rs3829260	11	119598729	PVRL1	ENSG00000110400	alzheimers	C	2484	rs3829260*	unconditioned	0.865793	0.114023	0.0170584	0.00224568	0.000879487	0.144109	OID30545	no_MHC	UKB
rs3829260	11	119598729	PVRL1	ENSG00000110400	alzheimers_noukb	C	3804	unconditioned	unconditioned	0.00359294	0.831348	0.00069008	0.159669	0.0047001	5.62878	OID30545	no_MHC	UKB
rs3829260	11	119598729	PVRL1	ENSG00000110400	alzheimers_noukb	C	2496	rs3829260*	unconditioned	0.830972	0.106954	0.0536784	0.00690744	0.00148809	0.185159	OID30545	no_MHC	UKB
rs3829260	11	119598729	PVRL1	ENSG00000110400	anxiety_cc	C	2317	unconditioned	unconditioned	0.00372712	0.861737	0.000506782	0.117155	0.0168738	5.59212	OID30545	no_MHC	UKB
rs3829260	11	119598729	PVRL1	ENSG00000110400	anxiety_cc	C	2221	rs3829260*	unconditioned	0.793283	0.0892265	0.102715	0.0115499	0.00322522	0.231575	OID30545	no_MHC	UKB
rs3829260	11	119598729	PVRL1	ENSG00000110400	asd	C	2795	unconditioned	unconditioned	0.00362737	0.839969	0.000519198	0.120192	0.035692	5.61925	OID30545	no_MHC	UKB
rs3829260	11	119598729	PVRL1	ENSG00000110400	asd	C	2478	rs3829260*	unconditioned	0.781046	0.10209	0.101045	0.0132049	0.0026137	0.247121	OID30545	no_MHC	UKB
rs3829260	11	119598729	PVRL1	ENSG00000110400	bipolar	C	2708	unconditioned	unconditioned	0.00414854	0.816954	0.000881175	0.173522	0.00449487	5.485	OID30545	no_MHC	UKB
rs3829260	11	119598729	PVRL1	ENSG00000110400	bipolar	C	2406	rs3829260*	unconditioned	0.74653	0.0957851	0.127543	0.0163509	0.0137906	0.292319	OID30545	no_MHC	UKB
rs3829260	11	119598729	PVRL1	ENSG00000110400	bipolar_noukb	C	2707	unconditioned	unconditioned	0.00415669	0.818563	0.00087208	0.171731	0.00467663	5.48304	OID30545	no_MHC	UKB
rs3829260	11	119598729	PVRL1	ENSG00000110400	bipolar_noukb	C	2407	rs3829260*	unconditioned	0.750179	0.0961321	0.124103	0.0158895	0.0136968	0.287443	OID30545	no_MHC	UKB
rs3829260	11	119598729	PVRL1	ENSG00000110400	depression_Als_noukb_included	C	2597	unconditioned	unconditioned	0.00434526	0.855694	0.00069579	0.137017	0.00224853	5.43867	OID30545	no_MHC	UKB
rs3829260	11	119598729	PVRL1	ENSG00000110400	depression_Als_noukb_included	C	2365	rs3829260*	unconditioned	0.765906	0.0965246	0.117944	0.0148594	0.00476577	0.266696	OID30545	no_MHC	UKB
rs3829260	11	119598729	PVRL1	ENSG00000110400	depression_Als_ukb_included	C	2693	unconditioned	unconditioned	0.00482063	0.950221	0.00021584	0.0425432	0.00219945	5.33485	OID30545	no_MHC	UKB
rs3829260	11	119598729	PVRL1	ENSG00000110400	depression_Als_ukb_included	C	2385	rs3829260*	unconditioned	0.853865	0.106251	0.0341541	0.00424852	0.00148054	0.157982	OID30545	no_MHC	UKB
rs3829260	11	119598729	PVRL1	ENSG00000110400	schizophrenia	C	2722	unconditioned	unconditioned	0.0040008	0.787861	0.000781032	0.153752	0.0536058	5.52126	OID30545	no_MHC	UKB
rs3829260	11	119598729	PVRL1	ENSG00000110400	schizophrenia	C	2406	rs3829260*	unconditioned	0.754216	0.096289	0.130723	0.016687	0.00208558	0.282077	OID30545	no_MHC	UKB
rs74930558	15	56216182	NEDD4L	ENSG00000049759	adhd	T	2895	unconditioned	unconditioned	5.42751e-16	0.924938	3.45518e-17	0.0588658	0.0161965	35.1499	OID30521	no_MHC	UKB
rs74930558	15	56216182	NEDD4L	ENSG00000049759	adhd	T	2788	rs28430908	unconditioned	2.02963e-07	0.925425	1.22159e-08	0.0556802	0.0188941	15.4102	OID30521	no_MHC	UKB
rs74930558	15	56216182	NEDD4L	ENSG00000049759	adhd	T	2770	rs62045220	unconditioned	4.09615e-07	0.93228	2.45e-08	0.0557497	0.0119703	14.708	OID30521	no_MHC	UKB
rs74930558	15	56216182	NEDD4L	ENSG00000049759	adhd	T	2776	rs74930558	unconditioned	2.64148e-16	0.928624	1.58263e-17	0.0556223	0.0157539	35.87	OID30521	no_MHC	UKB
rs74930558	15	56216182	NEDD4L	ENSG00000049759	alzheimers	T	4115	unconditioned	unconditioned	5.59796e-16	0.962535	2.08391e-17	0.0358298	0.00163547	35.119	OID30521	no_MHC	UKB
rs74930558	15	56216182	NEDD4L	ENSG00000049759	alzheimers	T	3049	rs28430908	unconditioned	2.03758e-07	0.983339	2.84226e-09	0.0137139	0.00294702	15.4063	OID30521	no_MHC	UKB
rs74930558	15	56216182	NEDD4L	ENSG00000049759	alzheimers	T	3030	rs62045220	unconditioned	4.31841e-07	0.983005	5.99954e-09	0.0136535	0.00334127	14.6552	OID30521	no_MHC	UKB
rs74930558	15	56216182	NEDD4L	ENSG00000049759	alzheimers	T	3036	rs74930558	unconditioned	2.80023e-16	0.984635	3.89263e-18	0.0136858	0.00167953	35.8117	OID30521	no_MHC	UKB
rs74930558	15	56216182	NEDD4L	ENSG00000049759	alzheimers_noukb	T	4249	unconditioned	unconditioned	4.44397e-16	0.764257	1.33654e-16	0.229847	0.00589585	35.3498	OID30521	no_MHC	UKB
rs74930558	15	56216182	NEDD4L	ENSG00000049759	alzheimers_noukb	T	3069	rs28430908	unconditioned	1.92294e-07	0.928039	1.11954e-08	0.0540126	0.0179479	15.4642	OID30521	no_MHC	UKB
rs74930558	15	56216182	NEDD4L	ENSG00000049759	alzheimers_noukb	T	3050	rs62045220	unconditioned	4.11311e-07	0.936235	2.37924e-08	0.0541472	0.00961773	14.7039	OID30521	no_MHC	UKB
rs74930558	15	56216182	NEDD4L	ENSG00000049759	alzheimers_noukb	T	3056	rs74930558	unconditioned	2.66889e-16	0.938387	1.54505e-17	0.0543169	0.0072965	35.8597	OID30521	no_MHC	UKB
rs74930558	15	56216182	NEDD4L	ENSG00000049759	anxiety_cc	T	2709	unconditioned	unconditioned	4.05318e-16	0.697176	1.44116e-16	0.247835	0.0549886	35.4419	OID30521	no_MHC	UKB
rs74930558	15	56216182	NEDD4L	ENSG00000049759	anxiety_cc	T	2595	rs28430908	unconditioned	0.0371299	0.682883	0.0129118	0.237441	0.0296342	3.29333	OID30521	no_MHC	UKB
rs74930558	15	56216182	NEDD4L	ENSG00000049759	anxiety_cc	T	2596	rs62045220	unconditioned	3.15159e-07	0.717273	1.09611e-07	0.24943	0.0332961	14.9702	OID30521	no_MHC	UKB
rs74930558	15	56216182	NEDD4L	ENSG00000049759	anxiety_cc	T	2602	rs74930558	unconditioned	1.99642e-16	0.701779	6.95544e-17	0.244443	0.0537779	36.15	OID30521	no_MHC	UKB
rs74930558	15	56216182	NEDD4L	ENSG00000049759	asd	T	3392	unconditioned	unconditioned	4.79735e-16	0.817396	1.0003e-16	0.170425	0.0121796	35.2733	OID30521	no_MHC	UKB
rs74930558	15	56216182	NEDD4L	ENSG00000049759	asd	T	3031	rs28430908	unconditioned	1.6984e-07	0.819655	3.26794e-08	0.157689	0.0226558	15.5884	OID30521	no_MHC	UKB
rs74930558	15	56216182	NEDD4L	ENSG00000049759	asd	T	3012	rs62045220	unconditioned	3.64089e-07	0.828777	6.98594e-08	0.159009	0.0122136	14.8259	OID30521	no_MHC	UKB
rs74930558	15	56216182	NEDD4L	ENSG00000049759	asd	T	3018	rs74930558	unconditioned	2.35624e-16	0.828511	4.52327e-17	0.159037	0.0124523	35.9843	OID30521	no_MHC	UKB
rs74930558	15	56216182	NEDD4L	ENSG00000049759	bipolar	T	3217	unconditioned	unconditioned	3.54989e-16	0.610503	2.24438e-16	0.38598	0.00351699	35.5744	OID30521	no_MHC	UKB
rs74930558	15	56216182	NEDD4L	ENSG00000049759	bipolar	T	2897	rs28430908	unconditioned	1.26994e-07	0.612863	7.78819e-08	0.375841	0.0112959	15.8791	OID30521	no_MHC	UKB
rs74930558	15	56216182	NEDD4L	ENSG00000049759	bipolar	T	2878	rs62045220	unconditioned	2.69345e-07	0.61312	1.65088e-07	0.375785	0.0110943	15.1273	OID30521	no_MHC	UKB
rs74930558	15	56216182	NEDD4L	ENSG00000049759	bipolar	T	2883	rs74930558	unconditioned	1.75694e-16	0.61779	1.0769e-16	0.378665	0.00354589	36.2778	OID30521	no_MHC	UKB
rs74930558	15	56216182	NEDD4L	ENSG00000049759	bipolar_noukb	T	3219	unconditioned	unconditioned	3.86884e-16	0.665377	1.92338e-16	0.330786	0.00383732	35.4884	OID30521	no_MHC	UKB
rs74930558	15	56216182	NEDD4L	ENSG00000049759	bipolar_noukb	T	2897	rs28430908	unconditioned	1.39011e-07	0.670859	6.57557e-08	0.317321	0.01182	15.7887	OID30521	no_MHC	UKB
rs74930558	15	56216182	NEDD4L	ENSG00000049759	bipolar_noukb	T	2878	rs62045220	unconditioned	2.94562e-07	0.670523	1.39237e-07	0.316938	0.0125391	15.0378	OID30521	no_MHC	UKB
rs74930558	15	56216182	NEDD4L	ENSG00000049759	bipolar_noukb	T	2884	rs74930558	unconditioned	1.92346e-16	0.676382	9.09247e-17	0.319731	0.00388776	36.1872	OID30521	no_MHC	UKB
rs74930558	15	56216182	NEDD4L	ENSG00000049759	depression_Als_noukb_included	T	3139	unconditioned	unconditioned	5.66469e-16	0.97429	1.34451e-17	0.0231221	0.00258788	35.1071	OID30521	no_MHC	UKB
rs74930558	15	56216182	NEDD4L	ENSG00000049759	depression_Als_noukb_included	T	2842	rs28430908	unconditioned	2.01904e-07	0.973904	3.92025e-09	0.0189025	0.00719308	15.4155	OID30521	no_MHC	UKB
rs74930558	15	56216182	NEDD4L	ENSG00000049759	depression_Als_noukb_included	T	2823	rs62045220	unconditioned	4.17721e-07	0.95091	8.05999e-09	0.0183172	0.0307729	14.6885	OID30521	no_MHC	UKB
rs74930558	15	56216182	NEDD4L	ENSG00000049759	depression_Als_noukb_included	T	2829	rs74930558	unconditioned	2.78257e-16	0.97855	5.36522e-18	0.0188653	0.00258442	35.818	OID30521	no_MHC	UKB
rs74930558	15	56216182	NEDD4L	ENSG00000049759	depression_Als_ukb_included	T	3275	unconditioned	unconditioned	5.64557e-16	0.971042	1.50778e-17	0.0259309	0.00302666	35.1105	OID30521	no_MHC	UKB
rs74930558	15	56216182	NEDD4L	ENSG00000049759	depression_Als_ukb_included	T	2874	rs28430908	unconditioned	2.07189e-07	0.973184	4.31651e-09	0.0202685	0.00654731	15.3896	OID30521	no_MHC	UKB
rs74930558	15	56216182	NEDD4L	ENSG00000049759	depression_Als_ukb_included	T	2856	rs62045220	unconditioned	4.25721e-07	0.969121	8.81955e-09	0.0200662	0.0108124	14.6695	OID30521	no_MHC	UKB
rs74930558	15	56216182	NEDD4L	ENSG00000049759	depression_Als_ukb_included	T	2862	rs74930558	unconditioned	2.77742e-16	0.976735	5.75871e-18	0.0202487	0.00301621	35.8198	OID30521	no_MHC	UKB
rs74930558	15	56216182	NEDD4L	ENSG00000049759	schizophrenia	T	3227	unconditioned	unconditioned	3.61066e-16	0.620969	1.52602e-16	0.262331	0.1167	35.5575	OID30521	no_MHC	UKB
rs74930558	15	56216182	NEDD4L	ENSG00000049759	schizophrenia	T	2878	rs28430908	unconditioned	1.25213e-07	0.604266	4.8797e-08	0.23533	0.160404	15.8933	OID30521	no_MHC	UKB
rs74930558	15	56216182	NEDD4L	ENSG00000049759	schizophrenia	T	2859	rs62045220	unconditioned	3.13448e-07	0.713519	1.20469e-07	0.274217	0.0122641	14.9756	OID30521	no_MHC	UKB
rs74930558	15	56216182	NEDD4L	ENSG00000049759	schizophrenia	T	2865	rs74930558	unconditioned	1.80234e-16	0.633796	6.952e-17	0.244346	0.121858	36.2523	OID30521	no_MHC	UKB
rs34436714	19	54327313	NEDD9	ENSG00000111859	adhd	T	2112	unconditioned	unconditioned	1.63977e-25	0.72864	5.83907e-27	0.0257005	0.24566	57.0701	OID30503	no_MHC	UKB
rs34436714	19	54327313	NEDD9	ENSG00000111859	adhd	T	1818	rs7258592*	unconditioned	0.94279	0.0301362	0.0258084	0.000824522	0.00044074	0.0589116	OID30503	no_MHC	UKB
rs34436714	19	54327313	NEDD9	ENSG00000111859	alzheimers	T	5371	unconditioned	unconditioned	1.78617e-25	0.88331	2.33441e-26	0.115442	0.00124821	56.9846	OID30503	no_MHC	UKB
rs34436714	19	54327313	NEDD9	ENSG00000111859	alzheimers	T	2700	rs7258592*	unconditioned	0.718922	0.215851	0.0491022	0.0147412	0.00138363	0.330002	OID30503	no_MHC	UKB
rs34436714	19	54327313	NEDD9	ENSG00000111859	alzheimers_noukb	T	5481	unconditioned	unconditioned	1.17294e-25	0.580537	8.14853e-26	0.40329	0.0161724	57.4051	OID30503	no_MHC	UKB
rs34436714	19	54327313	NEDD9	ENSG00000111859	alzheimers_noukb	T	2733	rs7258592*	unconditioned	0.526629	0.158803	0.238372	0.0718761	0.00431935	0.641259	OID30503	no_MHC	UKB
rs34436714	19	54327313	NEDD9	ENSG00000111859	anxiety_cc	T	3670	unconditioned	unconditioned	1.60021e-25	0.79219	3.73593e-26	0.184925	0.0228846	57.0945	OID30503	no_MHC	UKB
rs34436714	19	54327313	NEDD9	ENSG00000111859	anxiety_cc	T	2459	rs7258592*	unconditioned	0.676167	0.195984	0.0927241	0.0268674	0.00825758	0.391316	OID30503	no_MHC	UKB
rs34436714	19	54327313	NEDD9	ENSG00000111859	asd	T	3623	unconditioned	unconditioned	1.69332e-25	0.839531	1.85494e-26	0.0918972	0.0685722	57.0379	OID30503	no_MHC	UKB
rs34436714	19	54327313	NEDD9	ENSG00000111859	asd	T	2531	rs7258592*	unconditioned	0.717775	0.209465	0.0525181	0.0153212	0.0049211	0.3316	OID30503	no_MHC	UKB
rs34436714	19	54327313	NEDD9	ENSG00000111859	bipolar	T	3955	unconditioned	unconditioned	1.8384e-25	0.912059	1.65752e-26	0.0822263	0.00571489	56.9557	OID30503	no_MHC	UKB
rs34436714	19	54327313	NEDD9	ENSG00000111859	bipolar	T	2475	rs7258592*	unconditioned	0.730543	0.217059	0.0374053	0.01111	0.0038818	0.313967	OID30503	no_MHC	UKB
rs34436714	19	54327313	NEDD9	ENSG00000111859	bipolar_noukb	T	3940	unconditioned	unconditioned	1.98774e-25	0.91271	1.77641e-26	0.0815617	0.00572868	56.8776	OID30503	no_MHC	UKB
rs34436714	19	54327313	NEDD9	ENSG00000111859	bipolar_noukb	T	2467	rs7258592*	unconditioned	0.731229	0.217188	0.0366465	0.0108806	0.00405578	0.313029	OID30503	no_MHC	UKB
rs34436714	19	54327313	NEDD9	ENSG00000111859	depression_Als_noukb_included	T	3710	unconditioned	unconditioned	1.84938e-25	0.917771	1.56094e-26	0.0774584	0.00477018	56.9498	OID30503	no_MHC	UKB
rs34436714	19	54327313	NEDD9	ENSG00000111859	depression_Als_noukb_included	T	2402	rs7258592*	unconditioned	0.747467	0.221114	0.0232944	0.00688966	0.001235	0.291065	OID30503	no_MHC	UKB
rs34436714	19	54327313	NEDD9	ENSG00000111859	depression_Als_ukb_included	T	3834	unconditioned	unconditioned	1.90312e-25	0.945513	8.54147e-27	0.0424238	0.0120628	56.9211	OID30503	no_MHC	UKB
rs34436714	19	54327313	NEDD9	ENSG00000111859	depression_Als_ukb_included	T	2463	rs7258592*	unconditioned	0.755242	0.224407	0.0149663	0.00444605	0.000937811	0.280716	OID30503	no_MHC	UKB
rs34436714	19	54327313	NEDD9	ENSG00000111859	schizophrenia	T	3958	unconditioned	unconditioned	8.15914e-26	0.404795	1.19499e-25	0.592861	0.00234415	57.7681	OID30503	no_MHC	UKB
rs34436714	19	54327313	NEDD9	ENSG00000111859	schizophrenia	T	2476	rs7258592*	unconditioned	0.318688	0.0946913	0.446418	0.132636	0.00756722	1.14354	OID30503	no_MHC	UKB
rs382115	12	45330524	NELL2	ENSG00000184613	adhd	C	2164	unconditioned	unconditioned	2.40026e-115	0.946297	1.22187e-116	0.0481663	0.00553697	263.922	OID20706	no_MHC	UKB
rs382115	12	45330524	NELL2	ENSG00000184613	adhd	C	1895	rs11182776	unconditioned	1.64817e-09	0.919923	7.15256e-11	0.0398818	0.0401953	20.2236	OID20706	no_MHC	UKB
rs382115	12	45330524	NELL2	ENSG00000184613	adhd	C	1722	rs17574839	unconditioned	2.76723e-28	0.956387	9.99052e-30	0.0345193	0.0090941	63.4545	OID20706	no_MHC	UKB
rs382115	12	45330524	NELL2	ENSG00000184613	adhd	C	1759	rs2258058	unconditioned	7.87259e-09	0.941193	2.89299e-10	0.0345624	0.0242444	18.6599	OID20706	no_MHC	UKB
rs382115	12	45330524	NELL2	ENSG00000184613	adhd	C	1720	rs2264784	unconditioned	0.711732	0.251013	0.0256815	0.00905481	0.00251899	0.340055	OID20706	no_MHC	UKB
rs382115	12	45330524	NELL2	ENSG00000184613	adhd	C	1760	rs382115	unconditioned	5.2184e-59	0.959795	1.89588e-60	0.0348646	0.00534014	134.2	OID20706	no_MHC	UKB
rs382115	12	45330524	NELL2	ENSG00000184613	alzheimers	C	3141	unconditioned	unconditioned	1.62459e-115	0.957836	6.61045e-117	0.038971	0.00319316	264.312	OID20706	no_MHC	UKB
rs382115	12	45330524	NELL2	ENSG00000184613	alzheimers	C	2036	rs11182776	unconditioned	1.67259e-09	0.97481	3.18066e-11	0.0185307	0.0066589	20.2089	OID20706	no_MHC	UKB
rs382115	12	45330524	NELL2	ENSG00000184613	alzheimers	C	1855	rs17574839	unconditioned	2.8376e-28	0.980296	5.05369e-30	0.0174566	0.00224721	63.4294	OID20706	no_MHC	UKB
rs382115	12	45330524	NELL2	ENSG00000184613	alzheimers	C	1894	rs2258058	unconditioned	7.89535e-09	0.974326	1.4123e-10	0.0174202	0.00825363	18.657	OID20706	no_MHC	UKB
rs382115	12	45330524	NELL2	ENSG00000184613	alzheimers	C	1854	rs2264784	unconditioned	7.38654e-09	0.975775	1.31571e-10	0.0173739	0.00685089	18.7236	OID20706	no_MHC	UKB
rs382115	12	45330524	NELL2	ENSG00000184613	alzheimers	C	1896	rs382115	unconditioned	1.74503e-59	0.976646	3.12298e-61	0.0174726	0.00588124	135.296	OID20706	no_MHC	UKB
rs382115	12	45330524	NELL2	ENSG00000184613	alzheimers_noukb	C	3210	unconditioned	unconditioned	1.35757e-115	0.880209	1.6699e-116	0.10826	0.0115309	264.492	OID20706	no_MHC	UKB
rs382115	12	45330524	NELL2	ENSG00000184613	alzheimers_noukb	C	2045	rs11182776	unconditioned	1.60844e-09	0.937801	7.20843e-11	0.0420085	0.0201907	20.248	OID20706	no_MHC	UKB
rs382115	12	45330524	NELL2	ENSG00000184613	alzheimers_noukb	C	1863	rs17574839	unconditioned	2.75016e-28	0.950087	1.12839e-29	0.0389712	0.0109414	63.4607	OID20706	no_MHC	UKB
rs382115	12	45330524	NELL2	ENSG00000184613	alzheimers_noukb	C	1903	rs2258058	unconditioned	7.55401e-09	0.946702	3.12712e-10	0.0391763	0.0141213	18.7012	OID20706	no_MHC	UKB
rs382115	12	45330524	NELL2	ENSG00000184613	alzheimers_noukb	C	1862	rs2264784	unconditioned	7.22289e-09	0.954159	2.96237e-10	0.0391268	0.00671404	18.746	OID20706	no_MHC	UKB
rs382115	12	45330524	NELL2	ENSG00000184613	alzheimers_noukb	C	1904	rs382115	unconditioned	1.50629e-59	0.948182	6.25042e-61	0.0393329	0.0124847	135.443	OID20706	no_MHC	UKB
rs382115	12	45330524	NELL2	ENSG00000184613	anxiety_cc	C	1482	unconditioned	unconditioned	1.75218e-115	0.929835	9.23573e-117	0.0489904	0.0211746	264.236	OID20706	no_MHC	UKB
rs382115	12	45330524	NELL2	ENSG00000184613	anxiety_cc	C	1351	rs11182776	unconditioned	0.000502864	0.914012	2.12022e-05	0.0384904	0.0469738	7.59519	OID20706	no_MHC	UKB
rs382115	12	45330524	NELL2	ENSG00000184613	anxiety_cc	C	1345	rs17574839	unconditioned	2.59717e-28	0.897422	1.08974e-29	0.0375898	0.0649878	63.518	OID20706	no_MHC	UKB
rs382115	12	45330524	NELL2	ENSG00000184613	anxiety_cc	C	1385	rs2258058	unconditioned	7.43207e-09	0.931105	3.21057e-10	0.0401941	0.0287005	18.7175	OID20706	no_MHC	UKB
rs382115	12	45330524	NELL2	ENSG00000184613	anxiety_cc	C	1344	rs2264784	unconditioned	6.54857e-09	0.86475	2.7486e-10	0.0361967	0.0990536	18.844	OID20706	no_MHC	UKB
rs382115	12	45330524	NELL2	ENSG00000184613	anxiety_cc	C	1386	rs382115	unconditioned	1.50043e-59	0.944436	6.41691e-61	0.0403757	0.0151881	135.447	OID20706	no_MHC	UKB
rs382115	12	45330524	NELL2	ENSG00000184613	asd	C	2470	unconditioned	unconditioned	1.57878e-115	0.93057	1.059e-116	0.0624128	0.00701763	264.341	OID20706	no_MHC	UKB
rs382115	12	45330524	NELL2	ENSG00000184613	asd	C	2019	rs11182776	unconditioned	1.61722e-09	0.926991	7.38886e-11	0.0423222	0.0306869	20.2426	OID20706	no_MHC	UKB
rs382115	12	45330524	NELL2	ENSG00000184613	asd	C	1841	rs17574839	unconditioned	2.74471e-28	0.948217	1.09697e-29	0.037883	0.0139004	63.4627	OID20706	no_MHC	UKB
rs382115	12	45330524	NELL2	ENSG00000184613	asd	C	1881	rs2258058	unconditioned	7.55863e-09	0.947262	3.06778e-10	0.0384317	0.0143058	18.7006	OID20706	no_MHC	UKB
rs382115	12	45330524	NELL2	ENSG00000184613	asd	C	1840	rs2264784	unconditioned	7.14545e-09	0.943912	2.85467e-10	0.0376917	0.0183958	18.7568	OID20706	no_MHC	UKB
rs382115	12	45330524	NELL2	ENSG00000184613	asd	C	1882	rs382115	unconditioned	1.69444e-59	0.948329	6.82072e-61	0.0381602	0.0135113	135.325	OID20706	no_MHC	UKB
rs382115	12	45330524	NELL2	ENSG00000184613	bipolar	C	2274	unconditioned	unconditioned	2.41603e-115	0.95262	1.08478e-116	0.0427673	0.00461314	263.915	OID20706	no_MHC	UKB
rs382115	12	45330524	NELL2	ENSG00000184613	bipolar	C	1951	rs11182776	unconditioned	1.69353e-09	0.944903	5.71755e-11	0.0318778	0.0232192	20.1964	OID20706	no_MHC	UKB
rs382115	12	45330524	NELL2	ENSG00000184613	bipolar	C	1778	rs17574839	unconditioned	2.78498e-28	0.962381	8.29606e-30	0.028659	0.00896033	63.4481	OID20706	no_MHC	UKB
rs382115	12	45330524	NELL2	ENSG00000184613	bipolar	C	1815	rs2258058	unconditioned	8.02811e-09	0.959986	2.43613e-10	0.0291199	0.0108936	18.6403	OID20706	no_MHC	UKB
rs382115	12	45330524	NELL2	ENSG00000184613	bipolar	C	1776	rs2264784	unconditioned	0.647646	0.32084	0.0192805	0.00954876	0.00268484	0.434412	OID20706	no_MHC	UKB
rs382115	12	45330524	NELL2	ENSG00000184613	bipolar	C	1816	rs382115	unconditioned	3.80729e-59	0.966055	1.1408e-60	0.0289415	0.00500395	134.516	OID20706	no_MHC	UKB
rs382115	12	45330524	NELL2	ENSG00000184613	bipolar_noukb	C	2270	unconditioned	unconditioned	2.70463e-115	0.950447	1.27828e-116	0.044916	0.00463701	263.802	OID20706	no_MHC	UKB
rs382115	12	45330524	NELL2	ENSG00000184613	bipolar_noukb	C	1949	rs11182776	unconditioned	1.68898e-09	0.942354	5.95931e-11	0.0332251	0.0244208	20.1991	OID20706	no_MHC	UKB
rs382115	12	45330524	NELL2	ENSG00000184613	bipolar_noukb	C	1776	rs17574839	unconditioned	2.78027e-28	0.960752	8.65637e-30	0.0299036	0.00934473	63.4498	OID20706	no_MHC	UKB
rs382115	12	45330524	NELL2	ENSG00000184613	bipolar_noukb	C	1813	rs2258058	unconditioned	8.02711e-09	0.959872	2.54509e-10	0.0304242	0.0097037	18.6404	OID20706	no_MHC	UKB
rs382115	12	45330524	NELL2	ENSG00000184613	bipolar_noukb	C	1774	rs2264784	unconditioned	0.646814	0.320401	0.0201256	0.00996654	0.00269271	0.435696	OID20706	no_MHC	UKB
rs382115	12	45330524	NELL2	ENSG00000184613	bipolar_noukb	C	1811	rs382115	unconditioned	3.80228e-59	0.964774	1.18992e-60	0.0301874	0.00503884	134.517	OID20706	no_MHC	UKB
rs382115	12	45330524	NELL2	ENSG00000184613	depression_Als_noukb_included	C	1907	unconditioned	unconditioned	2.47917e-115	0.977459	4.17768e-117	0.0164652	0.0060755	263.889	OID20706	no_MHC	UKB
rs382115	12	45330524	NELL2	ENSG00000184613	depression_Als_noukb_included	C	1589	rs11182776	unconditioned	9.58519e-08	0.971689	1.04446e-09	0.0105704	0.0177401	16.1605	OID20706	no_MHC	UKB
rs382115	12	45330524	NELL2	ENSG00000184613	depression_Als_noukb_included	C	1583	rs17574839	unconditioned	2.85035e-28	0.984971	3.08903e-30	0.0106701	0.00435901	63.4249	OID20706	no_MHC	UKB
rs382115	12	45330524	NELL2	ENSG00000184613	depression_Als_noukb_included	C	1620	rs2258058	unconditioned	8.58477e-09	0.98541	9.55228e-11	0.010961	0.00362942	18.5733	OID20706	no_MHC	UKB
rs382115	12	45330524	NELL2	ENSG00000184613	depression_Als_noukb_included	C	1581	rs2264784	unconditioned	0.667288	0.320817	0.00722573	0.00347277	0.0011965	0.404534	OID20706	no_MHC	UKB
rs382115	12	45330524	NELL2	ENSG00000184613	depression_Als_noukb_included	C	1621	rs382115	unconditioned	5.35902e-59	0.985708	5.93227e-61	0.0109081	0.00338355	134.174	OID20706	no_MHC	UKB
rs382115	12	45330524	NELL2	ENSG00000184613	depression_Als_ukb_included	C	2405	unconditioned	unconditioned	2.43766e-115	0.961098	8.44628e-117	0.0332956	0.00560597	263.906	OID20706	no_MHC	UKB
rs382115	12	45330524	NELL2	ENSG00000184613	depression_Als_ukb_included	C	1873	rs11182776	unconditioned	1.89752e-09	0.967512	3.19449e-11	0.0162719	0.0162165	20.0827	OID20706	no_MHC	UKB
rs382115	12	45330524	NELL2	ENSG00000184613	depression_Als_ukb_included	C	1703	rs17574839	unconditioned	2.83949e-28	0.98123	3.96003e-30	0.0136794	0.00509103	63.4288	OID20706	no_MHC	UKB
rs382115	12	45330524	NELL2	ENSG00000184613	depression_Als_ukb_included	C	1740	rs2258058	unconditioned	8.21753e-09	0.982615	1.17453e-10	0.0140412	0.00334395	18.617	OID20706	no_MHC	UKB
rs382115	12	45330524	NELL2	ENSG00000184613	depression_Als_ukb_included	C	1701	rs2264784	unconditioned	0.661907	0.323241	0.00922479	0.00450378	0.00112355	0.41263	OID20706	no_MHC	UKB
rs382115	12	45330524	NELL2	ENSG00000184613	depression_Als_ukb_included	C	1741	rs382115	unconditioned	3.87384e-59	0.982935	5.48475e-61	0.0139137	0.00315131	134.498	OID20706	no_MHC	UKB
rs382115	12	45330524	NELL2	ENSG00000184613	schizophrenia	C	2284	unconditioned	unconditioned	2.26567e-115	0.893327	1.88494e-116	0.0742884	0.032385	263.979	OID20706	no_MHC	UKB
rs382115	12	45330524	NELL2	ENSG00000184613	schizophrenia	C	1945	rs11182776	unconditioned	1.64288e-09	0.916646	1.1643e-10	0.064944	0.0184103	20.2268	OID20706	no_MHC	UKB
rs382115	12	45330524	NELL2	ENSG00000184613	schizophrenia	C	1772	rs17574839	unconditioned	2.63785e-28	0.911541	1.77838e-29	0.0614272	0.0270313	63.5024	OID20706	no_MHC	UKB
rs382115	12	45330524	NELL2	ENSG00000184613	schizophrenia	C	1809	rs2258058	unconditioned	7.4965e-09	0.896414	5.10806e-10	0.0610385	0.042548	18.7088	OID20706	no_MHC	UKB
rs382115	12	45330524	NELL2	ENSG00000184613	schizophrenia	C	1770	rs2264784	unconditioned	0.619585	0.306755	0.0417414	0.0206548	0.0112637	0.478705	OID20706	no_MHC	UKB
rs382115	12	45330524	NELL2	ENSG00000184613	schizophrenia	C	1810	rs382115	unconditioned	3.67214e-59	0.931759	2.52119e-60	0.0639678	0.00427294	134.552	OID20706	no_MHC	UKB
rs9661193	1	78381052	NEXN	ENSG00000162614	adhd	C	2200	unconditioned	unconditioned	3.58629e-21	0.911037	3.18263e-22	0.0808413	0.00812214	47.0772	OID30678	no_MHC	UKB
rs9661193	1	78381052	NEXN	ENSG00000162614	adhd	C	2081	rs9661193*	unconditioned	0.18129	0.733125	0.0155412	0.0628402	0.00720368	1.70766	OID30678	no_MHC	UKB
rs9661193	1	78381052	NEXN	ENSG00000162614	alzheimers	C	3415	unconditioned	unconditioned	3.57007e-21	0.951553	1.6103e-22	0.0429149	0.00553225	47.0817	OID30678	no_MHC	UKB
rs9661193	1	78381052	NEXN	ENSG00000162614	alzheimers	C	2244	rs9661193*	unconditioned	0.103263	0.875888	0.00170519	0.0144588	0.00468511	2.27047	OID30678	no_MHC	UKB
rs9661193	1	78381052	NEXN	ENSG00000162614	alzheimers_noukb	C	3225	unconditioned	unconditioned	3.23951e-21	0.863444	4.46599e-22	0.119017	0.0175395	47.1789	OID30678	no_MHC	UKB
rs9661193	1	78381052	NEXN	ENSG00000162614	alzheimers_noukb	C	2241	rs9661193*	unconditioned	0.0989338	0.832452	0.00642932	0.0540897	0.00809474	2.3133	OID30678	no_MHC	UKB
rs9661193	1	78381052	NEXN	ENSG00000162614	anxiety_cc	C	1512	unconditioned	unconditioned	3.35146e-21	0.883705	3.28598e-22	0.0866141	0.0296811	47.1449	OID30678	no_MHC	UKB
rs9661193	1	78381052	NEXN	ENSG00000162614	anxiety_cc	C	1452	rs9661193*	unconditioned	0.0884638	0.751004	0.00834663	0.0707764	0.0814096	2.42516	OID30678	no_MHC	UKB
rs9661193	1	78381052	NEXN	ENSG00000162614	asd	C	2466	unconditioned	unconditioned	3.36719e-21	0.897395	3.1203e-22	0.0831401	0.0194652	47.1402	OID30678	no_MHC	UKB
rs9661193	1	78381052	NEXN	ENSG00000162614	asd	C	2229	rs9661193*	unconditioned	0.0925695	0.789751	0.00728496	0.0621029	0.0482914	2.3798	OID30678	no_MHC	UKB
rs9661193	1	78381052	NEXN	ENSG00000162614	bipolar	C	2292	unconditioned	unconditioned	4.61951e-22	0.117371	3.46988e-21	0.881617	0.00101125	49.1266	OID30678	no_MHC	UKB
rs9661193	1	78381052	NEXN	ENSG00000162614	bipolar	C	2132	rs9661193*	unconditioned	0.0232222	0.0940008	0.17425	0.705339	0.00318824	3.76264	OID30678	no_MHC	UKB
rs9661193	1	78381052	NEXN	ENSG00000162614	bipolar_noukb	C	2292	unconditioned	unconditioned	4.4296e-22	0.112546	3.48897e-21	0.886468	0.000985925	49.1686	OID30678	no_MHC	UKB
rs9661193	1	78381052	NEXN	ENSG00000162614	bipolar_noukb	C	2132	rs9661193*	unconditioned	0.0222668	0.0901327	0.175216	0.709245	0.00313911	3.80466	OID30678	no_MHC	UKB
rs9661193	1	78381052	NEXN	ENSG00000162614	depression_Als_noukb_included	C	2207	unconditioned	unconditioned	3.70347e-21	0.940966	2.15334e-22	0.054707	0.00432673	47.045	OID30678	no_MHC	UKB
rs9661193	1	78381052	NEXN	ENSG00000162614	depression_Als_noukb_included	C	2087	rs9661193*	unconditioned	0.191373	0.752966	0.0108096	0.0425286	0.0023227	1.65353	OID30678	no_MHC	UKB
rs9661193	1	78381052	NEXN	ENSG00000162614	depression_Als_ukb_included	C	2263	unconditioned	unconditioned	3.75267e-21	0.953466	1.44983e-22	0.0368271	0.00970719	47.0318	OID30678	no_MHC	UKB
rs9661193	1	78381052	NEXN	ENSG00000162614	depression_Als_ukb_included	C	2108	rs9661193*	unconditioned	0.19085	0.772166	0.00699053	0.0282815	0.00171183	1.65627	OID30678	no_MHC	UKB
rs9661193	1	78381052	NEXN	ENSG00000162614	schizophrenia	C	2309	unconditioned	unconditioned	3.59093e-21	0.912375	2.26627e-22	0.0575507	0.0300745	47.0759	OID30678	no_MHC	UKB
rs9661193	1	78381052	NEXN	ENSG00000162614	schizophrenia	C	2133	rs9661193*	unconditioned	0.188031	0.761174	0.00895683	0.0362527	0.00558524	1.67115	OID30678	no_MHC	UKB
rs16854835	1	204940615	NFASC	ENSG00000163531	adhd	C	2391	unconditioned	unconditioned	0	0.749575	0	0.24056	0.00986514	1228.02	OID20634	no_MHC	UKB
rs16854835	1	204940615	NFASC	ENSG00000163531	adhd	C	2271	rs11582848	unconditioned	1.5035e-57	0.72343	4.72761e-58	0.227427	0.0491427	130.84	OID20634	no_MHC	UKB
rs16854835	1	204940615	NFASC	ENSG00000163531	adhd	C	2277	rs12061847	unconditioned	6.08599e-44	0.757294	1.91355e-44	0.238103	0.00460242	99.5078	OID20634	no_MHC	UKB
rs16854835	1	204940615	NFASC	ENSG00000163531	adhd	C	2272	rs12087308	unconditioned	2.37039e-14	0.745067	7.45318e-15	0.23425	0.0206834	31.3731	OID20634	no_MHC	UKB
rs16854835	1	204940615	NFASC	ENSG00000163531	adhd	C	2270	rs139776249	unconditioned	1.27149e-89	0.755408	3.99723e-90	0.237473	0.00711925	204.69	OID20634	no_MHC	UKB
rs16854835	1	204940615	NFASC	ENSG00000163531	adhd	C	2271	rs151062553	unconditioned	1.11248e-09	0.751624	3.49753e-10	0.23629	0.0120858	20.6167	OID20634	no_MHC	UKB
rs16854835	1	204940615	NFASC	ENSG00000163531	adhd	C	2275	rs17343527	unconditioned	2.36874e-06	0.756163	7.44774e-07	0.237745	0.00608925	12.9532	OID20634	no_MHC	UKB
rs16854835	1	204940615	NFASC	ENSG00000163531	adhd	C	2271	rs1905253	unconditioned	1.69247e-16	0.754791	5.32085e-17	0.237286	0.00792266	36.3152	OID20634	no_MHC	UKB
rs16854835	1	204940615	NFASC	ENSG00000163531	adhd	C	2273	rs2246662	unconditioned	1.31746e-39	0.753895	4.14242e-40	0.237034	0.0090714	89.5251	OID20634	no_MHC	UKB
rs16854835	1	204940615	NFASC	ENSG00000163531	adhd	C	2271	rs2759285	unconditioned	7.03704e-20	0.753343	2.21235e-20	0.236831	0.00982574	44.1005	OID20634	no_MHC	UKB
rs16854835	1	204940615	NFASC	ENSG00000163531	adhd	C	2270	rs3767296	unconditioned	5.81109e-08	0.752984	1.82685e-08	0.236708	0.0103079	16.6609	OID20634	no_MHC	UKB
rs16854835	1	204940615	NFASC	ENSG00000163531	adhd	C	2273	rs3901740	unconditioned	2.32243e-06	0.746187	7.30287e-07	0.234619	0.0191912	12.9729	OID20634	no_MHC	UKB
rs16854835	1	204940615	NFASC	ENSG00000163531	adhd	C	2277	rs6693024	unconditioned	6.93934e-146	0.753244	2.18218e-146	0.236859	0.00989677	334.24	OID20634	no_MHC	UKB
rs16854835	1	204940615	NFASC	ENSG00000163531	adhd	C	2271	rs72743290	unconditioned	2.75553e-11	0.589792	8.67316e-12	0.185415	0.224794	24.3148	OID20634	no_MHC	UKB
rs16854835	1	204940615	NFASC	ENSG00000163531	adhd	C	2271	rs79392273	unconditioned	3.72278e-08	0.75448	1.17037e-08	0.237185	0.00833549	17.1062	OID20634	no_MHC	UKB
rs16854835	1	204940615	NFASC	ENSG00000163531	alzheimers	C	3767	unconditioned	unconditioned	0	0.948671	0	0.0495503	0.00177861	1227.81	OID20634	no_MHC	UKB
rs16854835	1	204940615	NFASC	ENSG00000163531	alzheimers	C	2442	rs11582848	unconditioned	2.04782e-57	0.985434	2.78527e-59	0.0134018	0.00116406	130.531	OID20634	no_MHC	UKB
rs16854835	1	204940615	NFASC	ENSG00000163531	alzheimers	C	2448	rs12061847	unconditioned	7.91627e-44	0.985202	1.07734e-45	0.0134064	0.00139188	99.2448	OID20634	no_MHC	UKB
rs16854835	1	204940615	NFASC	ENSG00000163531	alzheimers	C	2443	rs12087308	unconditioned	3.1324e-14	0.983031	4.26228e-16	0.0133726	0.00359689	31.0944	OID20634	no_MHC	UKB
rs16854835	1	204940615	NFASC	ENSG00000163531	alzheimers	C	2442	rs139776249	unconditioned	1.99727e-131	0.972809	2.71914e-133	0.0132301	0.0139608	300.947	OID20634	no_MHC	UKB
rs16854835	1	204940615	NFASC	ENSG00000163531	alzheimers	C	2442	rs151062553	unconditioned	1.4544e-09	0.982124	1.97864e-11	0.0133568	0.00451895	20.3487	OID20634	no_MHC	UKB
rs16854835	1	204940615	NFASC	ENSG00000163531	alzheimers	C	2446	rs17343527	unconditioned	3.08399e-06	0.984864	4.19692e-08	0.013401	0.00173226	12.6893	OID20634	no_MHC	UKB
rs16854835	1	204940615	NFASC	ENSG00000163531	alzheimers	C	2442	rs1905253	unconditioned	2.20513e-16	0.983567	2.99965e-18	0.0133765	0.00305618	36.0506	OID20634	no_MHC	UKB
rs16854835	1	204940615	NFASC	ENSG00000163531	alzheimers	C	2444	rs2246662	unconditioned	1.72097e-39	0.984986	2.34134e-41	0.0133989	0.00161497	89.2579	OID20634	no_MHC	UKB
rs16854835	1	204940615	NFASC	ENSG00000163531	alzheimers	C	2442	rs2759285	unconditioned	9.19367e-20	0.984072	1.25057e-21	0.0133833	0.00254449	43.8332	OID20634	no_MHC	UKB
rs16854835	1	204940615	NFASC	ENSG00000163531	alzheimers	C	2441	rs3767296	unconditioned	7.57751e-08	0.981739	1.03054e-09	0.0133467	0.0049141	16.3955	OID20634	no_MHC	UKB
rs16854835	1	204940615	NFASC	ENSG00000163531	alzheimers	C	2444	rs3901740	unconditioned	3.06368e-06	0.984964	4.16808e-08	0.0133986	0.00163429	12.6959	OID20634	no_MHC	UKB
rs16854835	1	204940615	NFASC	ENSG00000163531	alzheimers	C	2448	rs6693024	unconditioned	9.09246e-146	0.98475	1.23775e-147	0.0134034	0.00184686	333.97	OID20634	no_MHC	UKB
rs16854835	1	204940615	NFASC	ENSG00000163531	alzheimers	C	2442	rs72743290	unconditioned	4.58506e-11	0.981625	6.238e-13	0.01335	0.0050252	23.8056	OID20634	no_MHC	UKB
rs16854835	1	204940615	NFASC	ENSG00000163531	alzheimers	C	2442	rs79392273	unconditioned	2.46438e-08	0.981988	3.35578e-10	0.0133672	0.00464447	17.5187	OID20634	no_MHC	UKB
rs16854835	1	204940615	NFASC	ENSG00000163531	alzheimers_noukb	C	3830	unconditioned	unconditioned	0	0.852959	0	0.13962	0.00742129	1227.9	OID20634	no_MHC	UKB
rs16854835	1	204940615	NFASC	ENSG00000163531	alzheimers_noukb	C	2447	rs11582848	unconditioned	1.94929e-57	0.938013	1.18169e-58	0.0568588	0.00512843	130.58	OID20634	no_MHC	UKB
rs16854835	1	204940615	NFASC	ENSG00000163531	alzheimers_noukb	C	2453	rs12061847	unconditioned	7.524e-44	0.936368	4.56466e-45	0.0568008	0.00683072	99.2956	OID20634	no_MHC	UKB
rs16854835	1	204940615	NFASC	ENSG00000163531	alzheimers_noukb	C	2448	rs12087308	unconditioned	2.46225e-14	0.772833	1.50561e-15	0.0470769	0.18009	31.3351	OID20634	no_MHC	UKB
rs16854835	1	204940615	NFASC	ENSG00000163531	alzheimers_noukb	C	2447	rs139776249	unconditioned	1.90982e-131	0.930438	1.15793e-132	0.0563997	0.0131622	300.992	OID20634	no_MHC	UKB
rs16854835	1	204940615	NFASC	ENSG00000163531	alzheimers_noukb	C	2447	rs151062553	unconditioned	1.37286e-09	0.927124	8.32426e-11	0.0561988	0.016677	20.4064	OID20634	no_MHC	UKB
rs16854835	1	204940615	NFASC	ENSG00000163531	alzheimers_noukb	C	2451	rs17343527	unconditioned	2.86165e-06	0.91383	1.73871e-07	0.0554928	0.0306741	12.7641	OID20634	no_MHC	UKB
rs16854835	1	204940615	NFASC	ENSG00000163531	alzheimers_noukb	C	2447	rs1905253	unconditioned	2.07882e-16	0.927214	1.26047e-17	0.0562043	0.0165814	36.1096	OID20634	no_MHC	UKB
rs16854835	1	204940615	NFASC	ENSG00000163531	alzheimers_noukb	C	2449	rs2246662	unconditioned	1.63928e-39	0.938214	9.94024e-41	0.0568864	0.00489939	89.3066	OID20634	no_MHC	UKB
rs16854835	1	204940615	NFASC	ENSG00000163531	alzheimers_noukb	C	2447	rs2759285	unconditioned	8.71735e-20	0.933101	5.2851e-21	0.0565611	0.0103384	43.8864	OID20634	no_MHC	UKB
rs16854835	1	204940615	NFASC	ENSG00000163531	alzheimers_noukb	C	2446	rs3767296	unconditioned	7.14924e-08	0.926265	4.3336e-09	0.0561291	0.0176061	16.4537	OID20634	no_MHC	UKB
rs16854835	1	204940615	NFASC	ENSG00000163531	alzheimers_noukb	C	2449	rs3901740	unconditioned	2.91262e-06	0.936366	1.76616e-07	0.0567725	0.00685796	12.7465	OID20634	no_MHC	UKB
rs16854835	1	204940615	NFASC	ENSG00000163531	alzheimers_noukb	C	2453	rs6693024	unconditioned	8.63214e-146	0.935089	5.23777e-147	0.0567307	0.00818079	334.022	OID20634	no_MHC	UKB
rs16854835	1	204940615	NFASC	ENSG00000163531	alzheimers_noukb	C	2447	rs72743290	unconditioned	4.34098e-11	0.929349	2.63201e-12	0.0563336	0.0143175	23.8603	OID20634	no_MHC	UKB
rs16854835	1	204940615	NFASC	ENSG00000163531	alzheimers_noukb	C	2447	rs79392273	unconditioned	2.34523e-08	0.934473	1.42183e-09	0.0566449	0.00888232	17.5683	OID20634	no_MHC	UKB
rs16854835	1	204940615	NFASC	ENSG00000163531	anxiety_cc	C	2030	unconditioned	unconditioned	0	0.90628	0	0.0733683	0.0203514	1227.84	OID20634	no_MHC	UKB
rs16854835	1	204940615	NFASC	ENSG00000163531	anxiety_cc	C	1948	rs11582848	unconditioned	1.90424e-57	0.916303	1.45618e-58	0.0700565	0.0136408	130.603	OID20634	no_MHC	UKB
rs16854835	1	204940615	NFASC	ENSG00000163531	anxiety_cc	C	1954	rs12061847	unconditioned	7.18009e-44	0.893518	5.5135e-45	0.0685742	0.0379074	99.3424	OID20634	no_MHC	UKB
rs16854835	1	204940615	NFASC	ENSG00000163531	anxiety_cc	C	1947	rs12087308	unconditioned	0.00742852	0.891601	0.000567952	0.0681356	0.0322665	4.90243	OID20634	no_MHC	UKB
rs16854835	1	204940615	NFASC	ENSG00000163531	anxiety_cc	C	1948	rs139776249	unconditioned	1.79137e-131	0.873526	1.37083e-132	0.066786	0.0596877	301.056	OID20634	no_MHC	UKB
rs16854835	1	204940615	NFASC	ENSG00000163531	anxiety_cc	C	1947	rs151062553	unconditioned	0.0199677	0.882712	0.00152665	0.0674599	0.0283339	3.91364	OID20634	no_MHC	UKB
rs16854835	1	204940615	NFASC	ENSG00000163531	anxiety_cc	C	1952	rs17343527	unconditioned	2.85008e-06	0.90998	2.18211e-07	0.0696506	0.0203659	12.7682	OID20634	no_MHC	UKB
rs16854835	1	204940615	NFASC	ENSG00000163531	anxiety_cc	C	1948	rs1905253	unconditioned	1.98003e-16	0.883108	1.51495e-17	0.0675186	0.049373	36.1582	OID20634	no_MHC	UKB
rs16854835	1	204940615	NFASC	ENSG00000163531	anxiety_cc	C	1950	rs2246662	unconditioned	1.59449e-39	0.912518	1.22007e-40	0.0698063	0.0176757	89.3343	OID20634	no_MHC	UKB
rs16854835	1	204940615	NFASC	ENSG00000163531	anxiety_cc	C	1948	rs2759285	unconditioned	8.4122e-20	0.900485	6.43446e-21	0.0688471	0.0306682	43.922	OID20634	no_MHC	UKB
rs16854835	1	204940615	NFASC	ENSG00000163531	anxiety_cc	C	1947	rs3767296	unconditioned	0.0232657	0.861834	0.00177879	0.0658448	0.0472766	3.76077	OID20634	no_MHC	UKB
rs16854835	1	204940615	NFASC	ENSG00000163531	anxiety_cc	C	1950	rs3901740	unconditioned	2.83471e-06	0.910073	2.16913e-07	0.0696188	0.020305	12.7736	OID20634	no_MHC	UKB
rs16854835	1	204940615	NFASC	ENSG00000163531	anxiety_cc	C	1953	rs6693024	unconditioned	8.57203e-146	0.907393	6.56538e-147	0.0694748	0.0231322	334.029	OID20634	no_MHC	UKB
rs16854835	1	204940615	NFASC	ENSG00000163531	anxiety_cc	C	1948	rs72743290	unconditioned	4.0853e-11	0.874533	3.12617e-12	0.066863	0.0586036	23.921	OID20634	no_MHC	UKB
rs16854835	1	204940615	NFASC	ENSG00000163531	anxiety_cc	C	1948	rs79392273	unconditioned	2.28402e-08	0.909946	1.74698e-09	0.0695785	0.0204758	17.5947	OID20634	no_MHC	UKB
rs16854835	1	204940615	NFASC	ENSG00000163531	asd	C	2650	unconditioned	unconditioned	0	0.711721	0	0.275384	0.0128948	1228.08	OID20634	no_MHC	UKB
rs16854835	1	204940615	NFASC	ENSG00000163531	asd	C	2396	rs11582848	unconditioned	1.50218e-57	0.722842	5.64176e-58	0.271473	0.00568516	130.84	OID20634	no_MHC	UKB
rs16854835	1	204940615	NFASC	ENSG00000163531	asd	C	2402	rs12061847	unconditioned	5.77472e-44	0.71864	2.16955e-44	0.269981	0.0113791	99.5603	OID20634	no_MHC	UKB
rs16854835	1	204940615	NFASC	ENSG00000163531	asd	C	2397	rs12087308	unconditioned	2.24051e-14	0.703505	8.4167e-15	0.264247	0.0322478	31.4295	OID20634	no_MHC	UKB
rs16854835	1	204940615	NFASC	ENSG00000163531	asd	C	2396	rs139776249	unconditioned	1.47233e-131	0.717757	5.52982e-132	0.269564	0.0126796	301.252	OID20634	no_MHC	UKB
rs16854835	1	204940615	NFASC	ENSG00000163531	asd	C	2396	rs151062553	unconditioned	1.05858e-09	0.714969	3.97589e-10	0.268516	0.0165147	20.6663	OID20634	no_MHC	UKB
rs16854835	1	204940615	NFASC	ENSG00000163531	asd	C	2400	rs17343527	unconditioned	2.25776e-06	0.720921	8.48056e-07	0.270783	0.00829264	13.0011	OID20634	no_MHC	UKB
rs16854835	1	204940615	NFASC	ENSG00000163531	asd	C	2396	rs1905253	unconditioned	1.60805e-16	0.717212	6.03956e-17	0.269359	0.0134288	36.3663	OID20634	no_MHC	UKB
rs16854835	1	204940615	NFASC	ENSG00000163531	asd	C	2398	rs2246662	unconditioned	1.26274e-39	0.722673	4.7427e-40	0.271421	0.00590568	89.5675	OID20634	no_MHC	UKB
rs16854835	1	204940615	NFASC	ENSG00000163531	asd	C	2396	rs2759285	unconditioned	6.69307e-20	0.716448	2.51381e-20	0.269072	0.0144796	44.1506	OID20634	no_MHC	UKB
rs16854835	1	204940615	NFASC	ENSG00000163531	asd	C	2395	rs3767296	unconditioned	5.53156e-08	0.7167	2.07746e-08	0.269153	0.0141471	16.7102	OID20634	no_MHC	UKB
rs16854835	1	204940615	NFASC	ENSG00000163531	asd	C	2398	rs3901740	unconditioned	2.24382e-06	0.721286	8.42769e-07	0.270904	0.00780659	13.0073	OID20634	no_MHC	UKB
rs16854835	1	204940615	NFASC	ENSG00000163531	asd	C	2402	rs6693024	unconditioned	6.61714e-146	0.717204	2.48632e-146	0.269468	0.0133282	334.288	OID20634	no_MHC	UKB
rs16854835	1	204940615	NFASC	ENSG00000163531	asd	C	2396	rs72743290	unconditioned	3.36392e-11	0.720129	1.26341e-11	0.270454	0.00941723	24.1153	OID20634	no_MHC	UKB
rs16854835	1	204940615	NFASC	ENSG00000163531	asd	C	2396	rs79392273	unconditioned	1.80342e-08	0.718508	6.77329e-09	0.269846	0.0116455	17.831	OID20634	no_MHC	UKB
rs16854835	1	204940615	NFASC	ENSG00000163531	bipolar	C	2626	unconditioned	unconditioned	0	0.846925	0	0.132884	0.0201909	1227.9	OID20634	no_MHC	UKB
rs16854835	1	204940615	NFASC	ENSG00000163531	bipolar	C	2353	rs11582848	unconditioned	1.81142e-57	0.871635	2.34927e-58	0.113029	0.0153363	130.653	OID20634	no_MHC	UKB
rs16854835	1	204940615	NFASC	ENSG00000163531	bipolar	C	2359	rs12061847	unconditioned	7.06177e-44	0.878785	9.16175e-45	0.114004	0.00721116	99.359	OID20634	no_MHC	UKB
rs16854835	1	204940615	NFASC	ENSG00000163531	bipolar	C	2354	rs12087308	unconditioned	2.7351e-14	0.859032	3.54856e-15	0.111422	0.0295456	31.23	OID20634	no_MHC	UKB
rs16854835	1	204940615	NFASC	ENSG00000163531	bipolar	C	2352	rs139776249	unconditioned	1.41193e-89	0.838165	1.83091e-90	0.108635	0.0531995	204.585	OID20634	no_MHC	UKB
rs16854835	1	204940615	NFASC	ENSG00000163531	bipolar	C	2353	rs151062553	unconditioned	1.01375e-09	0.684749	1.318e-10	0.0887989	0.226452	20.7096	OID20634	no_MHC	UKB
rs16854835	1	204940615	NFASC	ENSG00000163531	bipolar	C	2357	rs17343527	unconditioned	2.75444e-06	0.879441	3.57278e-07	0.114066	0.0064897	12.8023	OID20634	no_MHC	UKB
rs16854835	1	204940615	NFASC	ENSG00000163531	bipolar	C	2353	rs1905253	unconditioned	1.96143e-16	0.874801	2.54373e-17	0.113439	0.0117593	36.1677	OID20634	no_MHC	UKB
rs16854835	1	204940615	NFASC	ENSG00000163531	bipolar	C	2355	rs2246662	unconditioned	1.53855e-39	0.880495	1.99537e-40	0.114187	0.00531849	89.37	OID20634	no_MHC	UKB
rs16854835	1	204940615	NFASC	ENSG00000163531	bipolar	C	2353	rs2759285	unconditioned	8.19292e-20	0.87702	1.0625e-20	0.113727	0.00925287	43.9484	OID20634	no_MHC	UKB
rs16854835	1	204940615	NFASC	ENSG00000163531	bipolar	C	2352	rs3767296	unconditioned	6.46782e-08	0.838026	8.38711e-09	0.108617	0.0533573	16.5538	OID20634	no_MHC	UKB
rs16854835	1	204940615	NFASC	ENSG00000163531	bipolar	C	2355	rs3901740	unconditioned	2.72613e-06	0.876062	3.53588e-07	0.113618	0.010317	12.8126	OID20634	no_MHC	UKB
rs16854835	1	204940615	NFASC	ENSG00000163531	bipolar	C	2359	rs6693024	unconditioned	7.99361e-146	0.866718	1.03762e-146	0.112485	0.0207974	334.099	OID20634	no_MHC	UKB
rs16854835	1	204940615	NFASC	ENSG00000163531	bipolar	C	2353	rs72743290	unconditioned	4.02335e-11	0.861259	5.21852e-12	0.111683	0.0270577	23.9363	OID20634	no_MHC	UKB
rs16854835	1	204940615	NFASC	ENSG00000163531	bipolar	C	2353	rs79392273	unconditioned	4.32727e-08	0.877177	5.61167e-09	0.113745	0.0090783	16.9557	OID20634	no_MHC	UKB
rs16854835	1	204940615	NFASC	ENSG00000163531	bipolar_noukb	C	2628	unconditioned	unconditioned	0	0.856393	0	0.123378	0.0202287	1227.89	OID20634	no_MHC	UKB
rs16854835	1	204940615	NFASC	ENSG00000163531	bipolar_noukb	C	2352	rs11582848	unconditioned	1.81557e-57	0.873624	2.24297e-58	0.10791	0.018466	130.651	OID20634	no_MHC	UKB
rs16854835	1	204940615	NFASC	ENSG00000163531	bipolar_noukb	C	2358	rs12061847	unconditioned	7.10029e-44	0.883564	8.77471e-45	0.109186	0.00724971	99.3536	OID20634	no_MHC	UKB
rs16854835	1	204940615	NFASC	ENSG00000163531	bipolar_noukb	C	2353	rs12087308	unconditioned	2.75409e-14	0.865118	3.4036e-15	0.106886	0.0279957	31.2231	OID20634	no_MHC	UKB
rs16854835	1	204940615	NFASC	ENSG00000163531	bipolar_noukb	C	2351	rs139776249	unconditioned	1.43226e-89	0.850359	1.76913e-90	0.104992	0.0446492	204.571	OID20634	no_MHC	UKB
rs16854835	1	204940615	NFASC	ENSG00000163531	bipolar_noukb	C	2352	rs151062553	unconditioned	8.73175e-10	0.589821	1.08364e-10	0.0728618	0.337318	20.8589	OID20634	no_MHC	UKB
rs16854835	1	204940615	NFASC	ENSG00000163531	bipolar_noukb	C	2356	rs17343527	unconditioned	2.76942e-06	0.884199	3.42178e-07	0.109241	0.00655712	12.7969	OID20634	no_MHC	UKB
rs16854835	1	204940615	NFASC	ENSG00000163531	bipolar_noukb	C	2352	rs1905253	unconditioned	1.9736e-16	0.880219	2.43803e-17	0.108725	0.0110561	36.1615	OID20634	no_MHC	UKB
rs16854835	1	204940615	NFASC	ENSG00000163531	bipolar_noukb	C	2354	rs2246662	unconditioned	1.54679e-39	0.885191	1.91085e-40	0.109348	0.00546086	89.3646	OID20634	no_MHC	UKB
rs16854835	1	204940615	NFASC	ENSG00000163531	bipolar_noukb	C	2352	rs2759285	unconditioned	8.23618e-20	0.881662	1.01742e-20	0.108903	0.0094355	43.9432	OID20634	no_MHC	UKB
rs16854835	1	204940615	NFASC	ENSG00000163531	bipolar_noukb	C	2351	rs3767296	unconditioned	6.53212e-08	0.846367	8.06846e-09	0.104494	0.0491392	16.5439	OID20634	no_MHC	UKB
rs16854835	1	204940615	NFASC	ENSG00000163531	bipolar_noukb	C	2354	rs3901740	unconditioned	2.74245e-06	0.881278	3.38825e-07	0.10887	0.0098485	12.8067	OID20634	no_MHC	UKB
rs16854835	1	204940615	NFASC	ENSG00000163531	bipolar_noukb	C	2358	rs6693024	unconditioned	8.03648e-146	0.87154	9.93708e-147	0.107745	0.0207151	334.093	OID20634	no_MHC	UKB
rs16854835	1	204940615	NFASC	ENSG00000163531	bipolar_noukb	C	2352	rs72743290	unconditioned	4.05222e-11	0.867422	5.00649e-12	0.107144	0.0254345	23.9292	OID20634	no_MHC	UKB
rs16854835	1	204940615	NFASC	ENSG00000163531	bipolar_noukb	C	2352	rs79392273	unconditioned	4.3547e-08	0.882705	5.37924e-09	0.10903	0.00826514	16.9494	OID20634	no_MHC	UKB
rs16854835	1	204940615	NFASC	ENSG00000163531	depression_Als_noukb_included	C	2516	unconditioned	unconditioned	0	0.949418	0	0.0457679	0.00481387	1227.78	OID20634	no_MHC	UKB
rs16854835	1	204940615	NFASC	ENSG00000163531	depression_Als_noukb_included	C	2315	rs11582848	unconditioned	1.99459e-57	0.959773	7.58705e-59	0.0365042	0.003723	130.557	OID20634	no_MHC	UKB
rs16854835	1	204940615	NFASC	ENSG00000163531	depression_Als_noukb_included	C	2321	rs12061847	unconditioned	7.12131e-44	0.886191	2.76105e-45	0.0342796	0.0795298	99.3507	OID20634	no_MHC	UKB
rs16854835	1	204940615	NFASC	ENSG00000163531	depression_Als_noukb_included	C	2316	rs12087308	unconditioned	3.02846e-14	0.951198	1.15277e-15	0.0361943	0.0126077	31.1281	OID20634	no_MHC	UKB
rs16854835	1	204940615	NFASC	ENSG00000163531	depression_Als_noukb_included	C	2314	rs139776249	unconditioned	1.60979e-89	0.955648	6.1227e-91	0.0363393	0.00801264	204.454	OID20634	no_MHC	UKB
rs16854835	1	204940615	NFASC	ENSG00000163531	depression_Als_noukb_included	C	2315	rs151062553	unconditioned	1.34636e-09	0.909207	5.12923e-11	0.0345818	0.0562113	20.4259	OID20634	no_MHC	UKB
rs16854835	1	204940615	NFASC	ENSG00000163531	depression_Als_noukb_included	C	2319	rs17343527	unconditioned	3.00683e-06	0.960019	1.14413e-07	0.0365263	0.00345201	12.7146	OID20634	no_MHC	UKB
rs16854835	1	204940615	NFASC	ENSG00000163531	depression_Als_noukb_included	C	2315	rs1905253	unconditioned	2.15013e-16	0.958959	8.17886e-18	0.0364733	0.00456767	36.0758	OID20634	no_MHC	UKB
rs16854835	1	204940615	NFASC	ENSG00000163531	depression_Als_noukb_included	C	2317	rs2246662	unconditioned	1.67902e-39	0.960879	6.38723e-41	0.0365506	0.00257082	89.2826	OID20634	no_MHC	UKB
rs16854835	1	204940615	NFASC	ENSG00000163531	depression_Als_noukb_included	C	2315	rs2759285	unconditioned	8.9521e-20	0.958289	3.40535e-21	0.0364478	0.00526285	43.8598	OID20634	no_MHC	UKB
rs16854835	1	204940615	NFASC	ENSG00000163531	depression_Als_noukb_included	C	2314	rs3767296	unconditioned	7.29555e-08	0.945275	2.7748e-09	0.035934	0.0187914	16.4334	OID20634	no_MHC	UKB
rs16854835	1	204940615	NFASC	ENSG00000163531	depression_Als_noukb_included	C	2317	rs3901740	unconditioned	2.98851e-06	0.960362	1.13694e-07	0.0365327	0.00310182	12.7207	OID20634	no_MHC	UKB
rs16854835	1	204940615	NFASC	ENSG00000163531	depression_Als_noukb_included	C	2321	rs6693024	unconditioned	8.84111e-146	0.958649	3.36598e-147	0.0364928	0.0048587	333.998	OID20634	no_MHC	UKB
rs16854835	1	204940615	NFASC	ENSG00000163531	depression_Als_noukb_included	C	2315	rs72743290	unconditioned	4.47737e-11	0.958445	1.70317e-12	0.0364537	0.00510166	23.8294	OID20634	no_MHC	UKB
rs16854835	1	204940615	NFASC	ENSG00000163531	depression_Als_noukb_included	C	2315	rs79392273	unconditioned	4.70639e-08	0.953732	1.79246e-09	0.0363135	0.00995475	16.8718	OID20634	no_MHC	UKB
rs16854835	1	204940615	NFASC	ENSG00000163531	depression_Als_ukb_included	C	2649	unconditioned	unconditioned	0	0.964767	0	0.0323135	0.00291972	1227.76	OID20634	no_MHC	UKB
rs16854835	1	204940615	NFASC	ENSG00000163531	depression_Als_ukb_included	C	2332	rs11582848	unconditioned	2.03168e-57	0.977618	4.29667e-59	0.0206733	0.0017083	130.538	OID20634	no_MHC	UKB
rs16854835	1	204940615	NFASC	ENSG00000163531	depression_Als_ukb_included	C	2338	rs12061847	unconditioned	7.77712e-44	0.967798	1.65046e-45	0.0205269	0.0116749	99.2626	OID20634	no_MHC	UKB
rs16854835	1	204940615	NFASC	ENSG00000163531	depression_Als_ukb_included	C	2333	rs12087308	unconditioned	3.09615e-14	0.972487	6.55206e-16	0.0205728	0.00694005	31.106	OID20634	no_MHC	UKB
rs16854835	1	204940615	NFASC	ENSG00000163531	depression_Als_ukb_included	C	2331	rs139776249	unconditioned	1.63621e-89	0.971361	3.46001e-91	0.0205328	0.00810655	204.438	OID20634	no_MHC	UKB
rs16854835	1	204940615	NFASC	ENSG00000163531	depression_Als_ukb_included	C	2332	rs151062553	unconditioned	1.44014e-09	0.972543	3.04639e-11	0.0205658	0.00689157	20.3585	OID20634	no_MHC	UKB
rs16854835	1	204940615	NFASC	ENSG00000163531	depression_Als_ukb_included	C	2335	rs17343527	unconditioned	3.17393e-06	0.976819	6.71577e-08	0.0206662	0.00251196	12.6605	OID20634	no_MHC	UKB
rs16854835	1	204940615	NFASC	ENSG00000163531	depression_Als_ukb_included	C	2332	rs1905253	unconditioned	2.18979e-16	0.976646	4.63125e-18	0.0206527	0.00270169	36.0576	OID20634	no_MHC	UKB
rs16854835	1	204940615	NFASC	ENSG00000163531	depression_Als_ukb_included	C	2334	rs2246662	unconditioned	1.70311e-39	0.974659	3.6033e-41	0.0206164	0.004725	89.2684	OID20634	no_MHC	UKB
rs16854835	1	204940615	NFASC	ENSG00000163531	depression_Als_ukb_included	C	2332	rs2759285	unconditioned	9.112e-20	0.975409	1.92724e-21	0.0206265	0.00396435	43.8421	OID20634	no_MHC	UKB
rs16854835	1	204940615	NFASC	ENSG00000163531	depression_Als_ukb_included	C	2331	rs3767296	unconditioned	7.43686e-08	0.963587	1.57264e-09	0.0203605	0.016052	16.4142	OID20634	no_MHC	UKB
rs16854835	1	204940615	NFASC	ENSG00000163531	depression_Als_ukb_included	C	2334	rs3901740	unconditioned	3.0398e-06	0.976839	6.43044e-08	0.0206617	0.00249628	12.7037	OID20634	no_MHC	UKB
rs16854835	1	204940615	NFASC	ENSG00000163531	depression_Als_ukb_included	C	2338	rs6693024	unconditioned	9.00418e-146	0.976373	1.90591e-147	0.0206638	0.00296344	333.98	OID20634	no_MHC	UKB
rs16854835	1	204940615	NFASC	ENSG00000163531	depression_Als_ukb_included	C	2332	rs72743290	unconditioned	4.56186e-11	0.976528	9.64808e-13	0.0206502	0.00282225	23.8107	OID20634	no_MHC	UKB
rs16854835	1	204940615	NFASC	ENSG00000163531	depression_Als_ukb_included	C	2332	rs79392273	unconditioned	4.8044e-08	0.973881	1.01701e-09	0.02061	0.0055091	16.8511	OID20634	no_MHC	UKB
rs16854835	1	204940615	NFASC	ENSG00000163531	schizophrenia	C	2641	unconditioned	unconditioned	0	0.222287	0	0.756797	0.0209168	1229.23	OID20634	no_MHC	UKB
rs16854835	1	204940615	NFASC	ENSG00000163531	schizophrenia	C	2356	rs11582848	unconditioned	4.72609e-58	0.227412	1.59664e-57	0.768275	0.00431334	131.997	OID20634	no_MHC	UKB
rs16854835	1	204940615	NFASC	ENSG00000163531	schizophrenia	C	2362	rs12061847	unconditioned	1.75821e-44	0.218792	5.94247e-44	0.739443	0.0417647	100.749	OID20634	no_MHC	UKB
rs16854835	1	204940615	NFASC	ENSG00000163531	schizophrenia	C	2357	rs12087308	unconditioned	7.23942e-15	0.227407	2.44575e-14	0.768262	0.00433121	32.5592	OID20634	no_MHC	UKB
rs16854835	1	204940615	NFASC	ENSG00000163531	schizophrenia	C	2355	rs139776249	unconditioned	3.83801e-90	0.227871	1.29661e-89	0.769823	0.00230667	205.888	OID20634	no_MHC	UKB
rs16854835	1	204940615	NFASC	ENSG00000163531	schizophrenia	C	2356	rs151062553	unconditioned	3.36665e-10	0.227414	1.13737e-09	0.768282	0.00430398	21.8119	OID20634	no_MHC	UKB
rs16854835	1	204940615	NFASC	ENSG00000163531	schizophrenia	C	2360	rs17343527	unconditioned	7.1423e-07	0.228033	2.41294e-06	0.77038	0.00158324	14.1521	OID20634	no_MHC	UKB
rs16854835	1	204940615	NFASC	ENSG00000163531	schizophrenia	C	2356	rs1905253	unconditioned	5.10202e-17	0.227548	1.72365e-16	0.768737	0.0037146	37.5143	OID20634	no_MHC	UKB
rs16854835	1	204940615	NFASC	ENSG00000163531	schizophrenia	C	2358	rs2246662	unconditioned	3.98623e-40	0.228123	1.34669e-39	0.770679	0.001198	90.7206	OID20634	no_MHC	UKB
rs16854835	1	204940615	NFASC	ENSG00000163531	schizophrenia	C	2356	rs2759285	unconditioned	2.12859e-20	0.22786	7.19114e-20	0.769791	0.00234855	45.2962	OID20634	no_MHC	UKB
rs16854835	1	204940615	NFASC	ENSG00000163531	schizophrenia	C	2355	rs3767296	unconditioned	1.74756e-08	0.226431	5.90384e-08	0.764953	0.00861541	17.8625	OID20634	no_MHC	UKB
rs16854835	1	204940615	NFASC	ENSG00000163531	schizophrenia	C	2358	rs3901740	unconditioned	7.09004e-07	0.227836	2.39528e-06	0.769711	0.00245044	14.1594	OID20634	no_MHC	UKB
