## Supplementary Material for "Immunological Drivers and Potential Novel Drug Targets for Major Psychiatric, Neurodevelopmental, and Neurodegenerative Conditions" (part 30 of 61)

### Sheet: ST8 (continued)
Supplementary Table8. Colocalisation findings across all phenotypes and immune markers.
rs16854835	1	204940615	NFASC	ENSG00000163531	schizophrenia	C	2362	rs6693024	unconditioned	2.05995e-146	0.223399	6.96025e-146	0.75481	0.0217908	335.455	OID20634	no_MHC	UKB
rs16854835	1	204940615	NFASC	ENSG00000163531	schizophrenia	C	2356	rs72743290	unconditioned	1.06508e-11	0.227991	3.59821e-11	0.770232	0.00177651	25.2654	OID20634	no_MHC	UKB
rs16854835	1	204940615	NFASC	ENSG00000163531	schizophrenia	C	2356	rs79392273	unconditioned	1.12338e-08	0.227711	3.79521e-08	0.769291	0.00299859	18.3043	OID20634	no_MHC	UKB
rs2093539	1	204785215	NFASC	ENSG00000163531	adhd	C	2335	unconditioned	unconditioned	0	0.901959	0	0.0861705	0.0118707	1227.83	OID20634	no_MHC	UKB
rs2093539	1	204785215	NFASC	ENSG00000163531	adhd	C	2215	rs11582848	unconditioned	5.68263e-59	0.86449	5.05126e-60	0.0767853	0.0587248	134.115	OID20634	no_MHC	UKB
rs2093539	1	204785215	NFASC	ENSG00000163531	adhd	C	2221	rs12061847	unconditioned	2.01166e-45	0.913291	1.78772e-46	0.0811565	0.00555228	102.917	OID20634	no_MHC	UKB
rs2093539	1	204785215	NFASC	ENSG00000163531	adhd	C	2216	rs12087308	unconditioned	2.63254e-14	0.895568	2.33973e-15	0.0795709	0.0248613	31.2682	OID20634	no_MHC	UKB
rs2093539	1	204785215	NFASC	ENSG00000163531	adhd	C	2214	rs139776249	unconditioned	1.47063e-91	0.910552	1.30623e-92	0.080868	0.0085799	209.15	OID20634	no_MHC	UKB
rs2093539	1	204785215	NFASC	ENSG00000163531	adhd	C	2215	rs151062553	unconditioned	1.10828e-08	0.905048	9.84566e-10	0.0803877	0.0145639	18.3179	OID20634	no_MHC	UKB
rs2093539	1	204785215	NFASC	ENSG00000163531	adhd	C	2220	rs151115192	unconditioned	0.000386442	0.898039	3.43812e-05	0.0798756	0.0216647	7.85853	OID20634	no_MHC	UKB
rs2093539	1	204785215	NFASC	ENSG00000163531	adhd	C	2219	rs17343527	unconditioned	1.93195e-07	0.911656	1.71684e-08	0.0810075	0.00733658	15.4596	OID20634	no_MHC	UKB
rs2093539	1	204785215	NFASC	ENSG00000163531	adhd	C	2215	rs1905253	unconditioned	1.09283e-11	0.909657	9.70782e-13	0.0807971	0.00954597	25.2397	OID20634	no_MHC	UKB
rs2093539	1	204785215	NFASC	ENSG00000163531	adhd	C	2217	rs2246662	unconditioned	1.02782e-36	0.908353	9.1345e-38	0.0807166	0.01093	82.8656	OID20634	no_MHC	UKB
rs2093539	1	204785215	NFASC	ENSG00000163531	adhd	C	2215	rs2759285	unconditioned	6.20826e-20	0.907553	5.51508e-21	0.0806102	0.0118371	44.2258	OID20634	no_MHC	UKB
rs2093539	1	204785215	NFASC	ENSG00000163531	adhd	C	2214	rs3767296	unconditioned	3.62396e-06	0.907023	3.21886e-07	0.0805507	0.0124226	12.5279	OID20634	no_MHC	UKB
rs2093539	1	204785215	NFASC	ENSG00000163531	adhd	C	2217	rs3901740	unconditioned	1.51206e-06	0.897576	1.34419e-07	0.0797699	0.0226528	13.402	OID20634	no_MHC	UKB
rs2093539	1	204785215	NFASC	ENSG00000163531	adhd	C	2221	rs6693024	unconditioned	8.89563e-140	0.907408	7.90945e-141	0.0806692	0.0119231	320.176	OID20634	no_MHC	UKB
rs2093539	1	204785215	NFASC	ENSG00000163531	adhd	C	2215	rs72743290	unconditioned	3.24262e-12	0.68029	2.8925e-13	0.0604244	0.259286	26.4546	OID20634	no_MHC	UKB
rs2093539	1	204785215	NFASC	ENSG00000163531	adhd	C	2215	rs79392273	unconditioned	1.02289e-07	0.912697	9.08616e-09	0.0810671	0.0062359	16.0955	OID20634	no_MHC	UKB
rs2093539	1	204785215	NFASC	ENSG00000163531	alzheimers	C	3739	unconditioned	unconditioned	0	0.947802	0	0.050421	0.00177698	1227.8	OID20634	no_MHC	UKB
rs2093539	1	204785215	NFASC	ENSG00000163531	alzheimers	C	2343	rs11582848	unconditioned	6.47862e-59	0.985623	8.68566e-61	0.0132127	0.00116429	133.984	OID20634	no_MHC	UKB
rs2093539	1	204785215	NFASC	ENSG00000163531	alzheimers	C	2349	rs12061847	unconditioned	2.17031e-45	0.985391	2.91141e-47	0.0132173	0.00139174	102.841	OID20634	no_MHC	UKB
rs2093539	1	204785215	NFASC	ENSG00000163531	alzheimers	C	2344	rs12087308	unconditioned	2.89236e-14	0.983218	3.87941e-16	0.0131839	0.00359759	31.1741	OID20634	no_MHC	UKB
rs2093539	1	204785215	NFASC	ENSG00000163531	alzheimers	C	2343	rs139776249	unconditioned	5.31609e-135	0.972993	7.13409e-137	0.0130434	0.0139634	309.178	OID20634	no_MHC	UKB
rs2093539	1	204785215	NFASC	ENSG00000163531	alzheimers	C	2343	rs151062553	unconditioned	1.20315e-08	0.982315	1.61343e-10	0.0131684	0.00451668	18.2357	OID20634	no_MHC	UKB
rs2093539	1	204785215	NFASC	ENSG00000163531	alzheimers	C	2348	rs151115192	unconditioned	0.000417828	0.970987	5.65624e-06	0.013129	0.0154607	7.78044	OID20634	no_MHC	UKB
rs2093539	1	204785215	NFASC	ENSG00000163531	alzheimers	C	2347	rs17343527	unconditioned	2.08716e-07	0.985056	2.79977e-09	0.0132121	0.00173163	15.3823	OID20634	no_MHC	UKB
rs2093539	1	204785215	NFASC	ENSG00000163531	alzheimers	C	2343	rs1905253	unconditioned	1.18172e-11	0.983756	1.58452e-13	0.0131877	0.00305633	25.1615	OID20634	no_MHC	UKB
rs2093539	1	204785215	NFASC	ENSG00000163531	alzheimers	C	2345	rs2246662	unconditioned	1.11463e-36	0.985175	1.49476e-38	0.0132099	0.00161528	82.7845	OID20634	no_MHC	UKB
rs2093539	1	204785215	NFASC	ENSG00000163531	alzheimers	C	2343	rs2759285	unconditioned	6.73347e-20	0.984261	9.02828e-22	0.0131945	0.00254498	44.1446	OID20634	no_MHC	UKB
rs2093539	1	204785215	NFASC	ENSG00000163531	alzheimers	C	2342	rs3767296	unconditioned	3.92337e-06	0.981949	5.25946e-08	0.0131586	0.00488856	12.4486	OID20634	no_MHC	UKB
rs2093539	1	204785215	NFASC	ENSG00000163531	alzheimers	C	2345	rs3901740	unconditioned	1.65924e-06	0.985155	2.22509e-08	0.0132096	0.00163351	13.3092	OID20634	no_MHC	UKB
rs2093539	1	204785215	NFASC	ENSG00000163531	alzheimers	C	2349	rs6693024	unconditioned	9.66545e-140	0.984938	1.29695e-141	0.0132145	0.00184722	320.093	OID20634	no_MHC	UKB
rs2093539	1	204785215	NFASC	ENSG00000163531	alzheimers	C	2343	rs72743290	unconditioned	4.67932e-12	0.981812	6.27525e-14	0.0131617	0.00502616	26.0879	OID20634	no_MHC	UKB
rs2093539	1	204785215	NFASC	ENSG00000163531	alzheimers	C	2343	rs79392273	unconditioned	1.08722e-07	0.970333	1.45934e-09	0.0130078	0.0166594	16.0345	OID20634	no_MHC	UKB
rs2093539	1	204785215	NFASC	ENSG00000163531	alzheimers_noukb	C	3736	unconditioned	unconditioned	0	0.846239	0	0.146398	0.00736283	1227.9	OID20634	no_MHC	UKB
rs2093539	1	204785215	NFASC	ENSG00000163531	alzheimers_noukb	C	2348	rs11582848	unconditioned	6.15836e-59	0.936894	3.81171e-60	0.0579839	0.00512231	134.035	OID20634	no_MHC	UKB
rs2093539	1	204785215	NFASC	ENSG00000163531	alzheimers_noukb	C	2354	rs12061847	unconditioned	2.05991e-45	0.935253	1.27593e-46	0.057924	0.00682353	102.894	OID20634	no_MHC	UKB
rs2093539	1	204785215	NFASC	ENSG00000163531	alzheimers_noukb	C	2349	rs12087308	unconditioned	2.27097e-14	0.772075	1.41756e-15	0.0480138	0.179911	31.416	OID20634	no_MHC	UKB
rs2093539	1	204785215	NFASC	ENSG00000163531	alzheimers_noukb	C	2348	rs139776249	unconditioned	5.07657e-135	0.929337	3.14258e-136	0.0575162	0.0131466	309.224	OID20634	no_MHC	UKB
rs2093539	1	204785215	NFASC	ENSG00000163531	alzheimers_noukb	C	2348	rs151062553	unconditioned	1.13417e-08	0.926035	7.02138e-10	0.0573118	0.0166532	18.2948	OID20634	no_MHC	UKB
rs2093539	1	204785215	NFASC	ENSG00000163531	alzheimers_noukb	C	2353	rs151115192	unconditioned	0.000396461	0.921391	2.45861e-05	0.057118	0.0210701	7.83293	OID20634	no_MHC	UKB
rs2093539	1	204785215	NFASC	ENSG00000163531	alzheimers_noukb	C	2352	rs17343527	unconditioned	1.93373e-07	0.912623	1.19954e-08	0.0565814	0.0307951	15.4586	OID20634	no_MHC	UKB
rs2093539	1	204785215	NFASC	ENSG00000163531	alzheimers_noukb	C	2348	rs1905253	unconditioned	1.1125e-11	0.926117	6.8872e-13	0.0573169	0.0165665	25.2218	OID20634	no_MHC	UKB
rs2093539	1	204785215	NFASC	ENSG00000163531	alzheimers_noukb	C	2350	rs2246662	unconditioned	1.06025e-36	0.937095	6.56413e-38	0.0580117	0.00489354	82.8346	OID20634	no_MHC	UKB
rs2093539	1	204785215	NFASC	ENSG00000163531	alzheimers_noukb	C	2348	rs2759285	unconditioned	6.37583e-20	0.931993	3.94668e-21	0.0576806	0.0103262	44.1992	OID20634	no_MHC	UKB
rs2093539	1	204785215	NFASC	ENSG00000163531	alzheimers_noukb	C	2347	rs3767296	unconditioned	3.6964e-06	0.925147	2.28769e-07	0.0572393	0.0176094	12.5082	OID20634	no_MHC	UKB
rs2093539	1	204785215	NFASC	ENSG00000163531	alzheimers_noukb	C	2350	rs3901740	unconditioned	1.57521e-06	0.935239	9.75232e-08	0.0578949	0.00686423	13.3611	OID20634	no_MHC	UKB
rs2093539	1	204785215	NFASC	ENSG00000163531	alzheimers_noukb	C	2354	rs6693024	unconditioned	9.16394e-140	0.933978	5.67713e-141	0.0578525	0.00816979	320.147	OID20634	no_MHC	UKB
rs2093539	1	204785215	NFASC	ENSG00000163531	alzheimers_noukb	C	2348	rs72743290	unconditioned	4.42412e-12	0.92825	2.73875e-13	0.057449	0.0143005	26.1439	OID20634	no_MHC	UKB
rs2093539	1	204785215	NFASC	ENSG00000163531	alzheimers_noukb	C	2348	rs79392273	unconditioned	1.04509e-07	0.9327	6.46907e-09	0.0577244	0.0095753	16.074	OID20634	no_MHC	UKB
rs2093539	1	204785215	NFASC	ENSG00000163531	anxiety_cc	C	1906	unconditioned	unconditioned	0	0.909586	0	0.0699887	0.0204256	1227.83	OID20634	no_MHC	UKB
rs2093539	1	204785215	NFASC	ENSG00000163531	anxiety_cc	C	1832	rs11582848	unconditioned	6.04143e-59	0.919065	4.42175e-60	0.0672531	0.0136819	134.054	OID20634	no_MHC	UKB
rs2093539	1	204785215	NFASC	ENSG00000163531	anxiety_cc	C	1838	rs12061847	unconditioned	1.97389e-45	0.896129	1.45098e-46	0.0658352	0.0380361	102.936	OID20634	no_MHC	UKB
rs2093539	1	204785215	NFASC	ENSG00000163531	anxiety_cc	C	1831	rs12087308	unconditioned	0.0189494	0.883416	0.00138663	0.0646128	0.0316351	3.96598	OID20634	no_MHC	UKB
rs2093539	1	204785215	NFASC	ENSG00000163531	anxiety_cc	C	1832	rs139776249	unconditioned	4.7788e-135	0.876036	3.50018e-136	0.0641045	0.0598592	309.285	OID20634	no_MHC	UKB
rs2093539	1	204785215	NFASC	ENSG00000163531	anxiety_cc	C	1831	rs151062553	unconditioned	0.296405	0.61566	0.0216896	0.0450301	0.0212155	1.21603	OID20634	no_MHC	UKB
rs2093539	1	204785215	NFASC	ENSG00000163531	anxiety_cc	C	1831	rs151115192	unconditioned	0.272365	0.635879	0.0199304	0.0465055	0.0253209	1.30061	OID20634	no_MHC	UKB
rs2093539	1	204785215	NFASC	ENSG00000163531	anxiety_cc	C	1836	rs17343527	unconditioned	1.93422e-07	0.912692	1.41746e-08	0.0668645	0.0204431	15.4584	OID20634	no_MHC	UKB
rs2093539	1	204785215	NFASC	ENSG00000163531	anxiety_cc	C	1832	rs1905253	unconditioned	1.06406e-11	0.885685	7.79225e-13	0.0648105	0.0495045	25.2663	OID20634	no_MHC	UKB
rs2093539	1	204785215	NFASC	ENSG00000163531	anxiety_cc	C	1834	rs2246662	unconditioned	1.03566e-36	0.915257	7.58495e-38	0.0670138	0.0177288	82.858	OID20634	no_MHC	UKB
rs2093539	1	204785215	NFASC	ENSG00000163531	anxiety_cc	C	1832	rs2759285	unconditioned	6.17805e-20	0.903152	4.52292e-21	0.0660887	0.0307591	44.2307	OID20634	no_MHC	UKB
rs2093539	1	204785215	NFASC	ENSG00000163531	anxiety_cc	C	1831	rs3767296	unconditioned	0.0479488	0.841402	0.00350868	0.0615244	0.0456164	3.03762	OID20634	no_MHC	UKB
rs2093539	1	204785215	NFASC	ENSG00000163531	anxiety_cc	C	1834	rs3901740	unconditioned	1.54176e-06	0.91284	1.12919e-07	0.0668364	0.0203217	13.3826	OID20634	no_MHC	UKB
rs2093539	1	204785215	NFASC	ENSG00000163531	anxiety_cc	C	1837	rs6693024	unconditioned	9.14682e-140	0.91013	6.7056e-141	0.0666991	0.0231706	320.149	OID20634	no_MHC	UKB
rs2093539	1	204785215	NFASC	ENSG00000163531	anxiety_cc	C	1832	rs72743290	unconditioned	4.18059e-12	0.877049	3.06197e-13	0.0641786	0.0587722	26.2006	OID20634	no_MHC	UKB
rs2093539	1	204785215	NFASC	ENSG00000163531	anxiety_cc	C	1832	rs79392273	unconditioned	1.01465e-07	0.905356	7.42797e-09	0.0662499	0.028394	16.1035	OID20634	no_MHC	UKB
rs2093539	1	204785215	NFASC	ENSG00000163531	asd	C	2573	unconditioned	unconditioned	0	0.71177	0	0.275334	0.0128957	1228.08	OID20634	no_MHC	UKB
rs2093539	1	204785215	NFASC	ENSG00000163531	asd	C	2313	rs11582848	unconditioned	4.75129e-59	0.722809	1.78475e-59	0.271506	0.0056849	134.294	OID20634	no_MHC	UKB
rs2093539	1	204785215	NFASC	ENSG00000163531	asd	C	2319	rs12061847	unconditioned	1.58281e-45	0.718599	5.94759e-46	0.27001	0.0113911	103.157	OID20634	no_MHC	UKB
rs2093539	1	204785215	NFASC	ENSG00000163531	asd	C	2314	rs12087308	unconditioned	2.068e-14	0.703474	7.76996e-15	0.264279	0.0322462	31.5096	OID20634	no_MHC	UKB
rs2093539	1	204785215	NFASC	ENSG00000163531	asd	C	2313	rs139776249	unconditioned	3.91681e-135	0.717725	1.47133e-135	0.269596	0.012679	309.484	OID20634	no_MHC	UKB
rs2093539	1	204785215	NFASC	ENSG00000163531	asd	C	2313	rs151062553	unconditioned	8.75479e-09	0.714928	3.28874e-09	0.268546	0.0165262	18.5537	OID20634	no_MHC	UKB
rs2093539	1	204785215	NFASC	ENSG00000163531	asd	C	2318	rs151115192	unconditioned	0.000305187	0.709268	0.00011468	0.266499	0.0238134	8.09459	OID20634	no_MHC	UKB
rs2093539	1	204785215	NFASC	ENSG00000163531	asd	C	2317	rs17343527	unconditioned	1.52766e-07	0.720891	5.73915e-08	0.270817	0.00829223	15.6944	OID20634	no_MHC	UKB
rs2093539	1	204785215	NFASC	ENSG00000163531	asd	C	2313	rs1905253	unconditioned	8.61575e-12	0.717171	3.23647e-12	0.269388	0.0134407	25.4774	OID20634	no_MHC	UKB
rs2093539	1	204785215	NFASC	ENSG00000163531	asd	C	2315	rs2246662	unconditioned	8.17676e-37	0.72264	3.07161e-37	0.271454	0.00590541	83.0944	OID20634	no_MHC	UKB
rs2093539	1	204785215	NFASC	ENSG00000163531	asd	C	2313	rs2759285	unconditioned	4.90078e-20	0.716416	1.84096e-20	0.269105	0.0144789	44.4623	OID20634	no_MHC	UKB
rs2093539	1	204785215	NFASC	ENSG00000163531	asd	C	2312	rs3767296	unconditioned	2.86325e-06	0.716628	1.07551e-06	0.26917	0.014198	12.7636	OID20634	no_MHC	UKB
rs2093539	1	204785215	NFASC	ENSG00000163531	asd	C	2315	rs3901740	unconditioned	1.21491e-06	0.721217	4.5639e-07	0.270924	0.00785712	13.6208	OID20634	no_MHC	UKB
rs2093539	1	204785215	NFASC	ENSG00000163531	asd	C	2319	rs6693024	unconditioned	7.03129e-140	0.717175	2.64237e-140	0.269502	0.0133223	320.412	OID20634	no_MHC	UKB
rs2093539	1	204785215	NFASC	ENSG00000163531	asd	C	2313	rs72743290	unconditioned	3.43233e-12	0.720096	1.28932e-12	0.270487	0.00941681	26.3978	OID20634	no_MHC	UKB
rs2093539	1	204785215	NFASC	ENSG00000163531	asd	C	2313	rs79392273	unconditioned	8.0448e-08	0.717867	3.02198e-08	0.26965	0.0124829	16.3357	OID20634	no_MHC	UKB
rs2093539	1	204785215	NFASC	ENSG00000163531	bipolar	C	2566	unconditioned	unconditioned	0	0.846832	0	0.13298	0.0201886	1227.89	OID20634	no_MHC	UKB
rs2093539	1	204785215	NFASC	ENSG00000163531	bipolar	C	2283	rs11582848	unconditioned	5.72933e-59	0.871623	7.43141e-60	0.113041	0.0153361	134.107	OID20634	no_MHC	UKB
rs2093539	1	204785215	NFASC	ENSG00000163531	bipolar	C	2289	rs12061847	unconditioned	1.93551e-45	0.878769	2.51139e-46	0.114016	0.00721493	102.956	OID20634	no_MHC	UKB
rs2093539	1	204785215	NFASC	ENSG00000163531	bipolar	C	2284	rs12087308	unconditioned	2.52662e-14	0.85902	3.27848e-15	0.111435	0.0295453	31.3093	OID20634	no_MHC	UKB
rs2093539	1	204785215	NFASC	ENSG00000163531	bipolar	C	2282	rs139776249	unconditioned	1.35391e-91	0.83775	1.75589e-92	0.108595	0.0536557	209.232	OID20634	no_MHC	UKB
rs2093539	1	204785215	NFASC	ENSG00000163531	bipolar	C	2283	rs151062553	unconditioned	8.37286e-09	0.683638	1.0887e-09	0.0886642	0.227698	18.5983	OID20634	no_MHC	UKB
rs2093539	1	204785215	NFASC	ENSG00000163531	bipolar	C	2288	rs151115192	unconditioned	0.000365476	0.849338	4.799e-05	0.111486	0.0387619	7.91431	OID20634	no_MHC	UKB
rs2093539	1	204785215	NFASC	ENSG00000163531	bipolar	C	2287	rs17343527	unconditioned	1.86342e-07	0.879431	2.41734e-08	0.114079	0.00648987	15.4957	OID20634	no_MHC	UKB
rs2093539	1	204785215	NFASC	ENSG00000163531	bipolar	C	2283	rs1905253	unconditioned	1.05085e-11	0.874794	1.363e-12	0.113453	0.0117533	25.2788	OID20634	no_MHC	UKB
rs2093539	1	204785215	NFASC	ENSG00000163531	bipolar	C	2285	rs2246662	unconditioned	9.96203e-37	0.880482	1.29215e-37	0.114199	0.00531842	82.8969	OID20634	no_MHC	UKB
rs2093539	1	204785215	NFASC	ENSG00000163531	bipolar	C	2283	rs2759285	unconditioned	5.99965e-20	0.877008	7.78162e-21	0.11374	0.00925274	44.26	OID20634	no_MHC	UKB
rs2093539	1	204785215	NFASC	ENSG00000163531	bipolar	C	2282	rs3767296	unconditioned	3.34798e-06	0.83794	4.34201e-07	0.108619	0.0534368	12.6072	OID20634	no_MHC	UKB
rs2093539	1	204785215	NFASC	ENSG00000163531	bipolar	C	2285	rs3901740	unconditioned	1.47595e-06	0.87627	1.91459e-07	0.113659	0.0100688	13.4262	OID20634	no_MHC	UKB
rs2093539	1	204785215	NFASC	ENSG00000163531	bipolar	C	2289	rs6693024	unconditioned	8.50354e-140	0.866711	1.10395e-140	0.112498	0.0207913	320.221	OID20634	no_MHC	UKB
rs2093539	1	204785215	NFASC	ENSG00000163531	bipolar	C	2283	rs72743290	unconditioned	4.1048e-12	0.861247	5.32482e-13	0.111696	0.0270573	26.2189	OID20634	no_MHC	UKB
rs2093539	1	204785215	NFASC	ENSG00000163531	bipolar	C	2283	rs79392273	unconditioned	9.85643e-08	0.879594	1.27836e-08	0.114075	0.0063305	16.1326	OID20634	no_MHC	UKB
rs2093539	1	204785215	NFASC	ENSG00000163531	bipolar_noukb	C	2570	unconditioned	unconditioned	0	0.855946	0	0.123836	0.0202182	1227.88	OID20634	no_MHC	UKB
rs2093539	1	204785215	NFASC	ENSG00000163531	bipolar_noukb	C	2283	rs11582848	unconditioned	5.74504e-59	0.874011	7.06833e-60	0.107514	0.0184742	134.104	OID20634	no_MHC	UKB
rs2093539	1	204785215	NFASC	ENSG00000163531	bipolar_noukb	C	2289	rs12061847	unconditioned	1.94694e-45	0.883957	2.3962e-46	0.108786	0.00725683	102.95	OID20634	no_MHC	UKB
rs2093539	1	204785215	NFASC	ENSG00000163531	bipolar_noukb	C	2284	rs12087308	unconditioned	2.5456e-14	0.865498	3.13303e-15	0.106494	0.028008	31.3018	OID20634	no_MHC	UKB
rs2093539	1	204785215	NFASC	ENSG00000163531	bipolar_noukb	C	2282	rs139776249	unconditioned	1.37429e-91	0.850383	1.69054e-92	0.104563	0.0450538	209.217	OID20634	no_MHC	UKB
rs2093539	1	204785215	NFASC	ENSG00000163531	bipolar_noukb	C	2283	rs151062553	unconditioned	7.20689e-09	0.588442	8.90748e-10	0.0723903	0.339168	18.7482	OID20634	no_MHC	UKB
rs2093539	1	204785215	NFASC	ENSG00000163531	bipolar_noukb	C	2288	rs151115192	unconditioned	0.000364872	0.84794	4.55617e-05	0.105837	0.0458125	7.91596	OID20634	no_MHC	UKB
rs2093539	1	204785215	NFASC	ENSG00000163531	bipolar_noukb	C	2287	rs17343527	unconditioned	1.87438e-07	0.884599	2.3064e-08	0.108842	0.00655909	15.4898	OID20634	no_MHC	UKB
rs2093539	1	204785215	NFASC	ENSG00000163531	bipolar_noukb	C	2283	rs1905253	unconditioned	1.05785e-11	0.880617	1.30142e-12	0.108327	0.0110558	25.2722	OID20634	no_MHC	UKB
rs2093539	1	204785215	NFASC	ENSG00000163531	bipolar_noukb	C	2285	rs2246662	unconditioned	1.00198e-36	0.885589	1.23274e-37	0.108948	0.00546331	82.8911	OID20634	no_MHC	UKB
rs2093539	1	204785215	NFASC	ENSG00000163531	bipolar_noukb	C	2283	rs2759285	unconditioned	6.03417e-20	0.882056	7.42344e-21	0.108504	0.00943972	44.2543	OID20634	no_MHC	UKB
rs2093539	1	204785215	NFASC	ENSG00000163531	bipolar_noukb	C	2282	rs3767296	unconditioned	3.38244e-06	0.846566	4.16083e-07	0.104089	0.0493408	12.5969	OID20634	no_MHC	UKB
rs2093539	1	204785215	NFASC	ENSG00000163531	bipolar_noukb	C	2285	rs3901740	unconditioned	1.48534e-06	0.881838	1.82758e-07	0.108492	0.009668	13.4199	OID20634	no_MHC	UKB
rs2093539	1	204785215	NFASC	ENSG00000163531	bipolar_noukb	C	2289	rs6693024	unconditioned	8.55442e-140	0.871931	1.05341e-140	0.107351	0.0207183	320.215	OID20634	no_MHC	UKB
rs2093539	1	204785215	NFASC	ENSG00000163531	bipolar_noukb	C	2283	rs72743290	unconditioned	4.13606e-12	0.867804	5.08909e-13	0.106751	0.0254457	26.2113	OID20634	no_MHC	UKB
rs2093539	1	204785215	NFASC	ENSG00000163531	bipolar_noukb	C	2283	rs79392273	unconditioned	9.91415e-08	0.884738	1.21964e-08	0.108834	0.0064275	16.1267	OID20634	no_MHC	UKB
rs2093539	1	204785215	NFASC	ENSG00000163531	depression_Als_noukb_included	C	2456	unconditioned	unconditioned	0	0.95337	0	0.0417963	0.0048339	1227.78	OID20634	no_MHC	UKB
rs2093539	1	204785215	NFASC	ENSG00000163531	depression_Als_noukb_included	C	2245	rs11582848	unconditioned	6.30521e-59	0.959233	2.43535e-60	0.037046	0.0037209	134.011	OID20634	no_MHC	UKB
rs2093539	1	204785215	NFASC	ENSG00000163531	depression_Als_noukb_included	C	2251	rs12061847	unconditioned	1.95066e-45	0.885648	7.6774e-47	0.0347777	0.0795738	102.948	OID20634	no_MHC	UKB
rs2093539	1	204785215	NFASC	ENSG00000163531	depression_Als_noukb_included	C	2246	rs12087308	unconditioned	2.79616e-14	0.950668	1.08074e-15	0.0367315	0.0126005	31.2079	OID20634	no_MHC	UKB
rs2093539	1	204785215	NFASC	ENSG00000163531	depression_Als_noukb_included	C	2244	rs139776249	unconditioned	1.54354e-91	0.955098	5.96123e-93	0.0368783	0.00802379	209.101	OID20634	no_MHC	UKB
rs2093539	1	204785215	NFASC	ENSG00000163531	depression_Als_noukb_included	C	2245	rs151062553	unconditioned	1.11265e-08	0.908438	4.30408e-10	0.0350848	0.0564773	18.3139	OID20634	no_MHC	UKB
rs2093539	1	204785215	NFASC	ENSG00000163531	depression_Als_noukb_included	C	2250	rs151115192	unconditioned	0.000410817	0.954575	1.58839e-05	0.0368996	0.00809866	7.79736	OID20634	no_MHC	UKB
rs2093539	1	204785215	NFASC	ENSG00000163531	depression_Als_noukb_included	C	2249	rs17343527	unconditioned	2.03304e-07	0.959481	7.85513e-09	0.0370684	0.00345057	15.4086	OID20634	no_MHC	UKB
rs2093539	1	204785215	NFASC	ENSG00000163531	depression_Als_noukb_included	C	2245	rs1905253	unconditioned	1.15131e-11	0.958422	4.44698e-13	0.0370147	0.0045637	25.1875	OID20634	no_MHC	UKB
rs2093539	1	204785215	NFASC	ENSG00000163531	depression_Als_noukb_included	C	2247	rs2246662	unconditioned	1.08656e-36	0.960338	4.19711e-38	0.0370931	0.00256937	82.8101	OID20634	no_MHC	UKB
rs2093539	1	204785215	NFASC	ENSG00000163531	depression_Als_noukb_included	C	2245	rs2759285	unconditioned	6.55202e-20	0.957751	2.53078e-21	0.0369888	0.0052599	44.1719	OID20634	no_MHC	UKB
rs2093539	1	204785215	NFASC	ENSG00000163531	depression_Als_noukb_included	C	2244	rs3767296	unconditioned	3.77464e-06	0.944696	1.45778e-07	0.0364658	0.0188344	12.4872	OID20634	no_MHC	UKB
rs2093539	1	204785215	NFASC	ENSG00000163531	depression_Als_noukb_included	C	2247	rs3901740	unconditioned	1.61672e-06	0.959826	6.2454e-08	0.037075	0.0030969	13.3351	OID20634	no_MHC	UKB
rs2093539	1	204785215	NFASC	ENSG00000163531	depression_Als_noukb_included	C	2251	rs6693024	unconditioned	9.40015e-140	0.95811	3.63393e-141	0.037034	0.00485587	320.121	OID20634	no_MHC	UKB
rs2093539	1	204785215	NFASC	ENSG00000163531	depression_Als_noukb_included	C	2245	rs72743290	unconditioned	4.56549e-12	0.957906	1.76346e-13	0.0369948	0.00509879	26.1125	OID20634	no_MHC	UKB
rs2093539	1	204785215	NFASC	ENSG00000163531	depression_Als_noukb_included	C	2245	rs79392273	unconditioned	1.02807e-07	0.917457	3.97576e-09	0.0354327	0.0471098	16.0904	OID20634	no_MHC	UKB
rs2093539	1	204785215	NFASC	ENSG00000163531	depression_Als_ukb_included	C	2578	unconditioned	unconditioned	0	0.972953	0	0.024103	0.00294449	1227.75	OID20634	no_MHC	UKB
rs2093539	1	204785215	NFASC	ENSG00000163531	depression_Als_ukb_included	C	2259	rs11582848	unconditioned	6.433e-59	0.978673	1.28955e-60	0.0196167	0.00171014	133.991	OID20634	no_MHC	UKB
rs2093539	1	204785215	NFASC	ENSG00000163531	depression_Als_ukb_included	C	2265	rs12061847	unconditioned	2.13389e-45	0.968838	4.2933e-47	0.0194809	0.0116814	102.858	OID20634	no_MHC	UKB
rs2093539	1	204785215	NFASC	ENSG00000163531	depression_Als_ukb_included	C	2260	rs12087308	unconditioned	2.86334e-14	0.973531	5.74372e-16	0.0195217	0.00694744	31.1842	OID20634	no_MHC	UKB
rs2093539	1	204785215	NFASC	ENSG00000163531	depression_Als_ukb_included	C	2258	rs139776249	unconditioned	1.57139e-91	0.972355	3.14973e-93	0.0194819	0.00816323	209.083	OID20634	no_MHC	UKB
rs2093539	1	204785215	NFASC	ENSG00000163531	depression_Als_ukb_included	C	2259	rs151062553	unconditioned	1.19252e-08	0.973655	2.39113e-10	0.0195161	0.00682871	18.2446	OID20634	no_MHC	UKB
rs2093539	1	204785215	NFASC	ENSG00000163531	depression_Als_ukb_included	C	2264	rs151115192	unconditioned	0.000417947	0.971171	8.40302e-06	0.019517	0.00888556	7.78016	OID20634	no_MHC	UKB
rs2093539	1	204785215	NFASC	ENSG00000163531	depression_Als_ukb_included	C	2262	rs17343527	unconditioned	2.12797e-07	0.977875	4.26803e-09	0.0196105	0.00251464	15.3629	OID20634	no_MHC	UKB
rs2093539	1	204785215	NFASC	ENSG00000163531	depression_Als_ukb_included	C	2259	rs1905253	unconditioned	1.17447e-11	0.977698	2.35446e-13	0.0195972	0.00270436	25.1676	OID20634	no_MHC	UKB
rs2093539	1	204785215	NFASC	ENSG00000163531	depression_Als_ukb_included	C	2261	rs2246662	unconditioned	1.10395e-36	0.975707	2.21395e-38	0.0195629	0.00473008	82.7942	OID20634	no_MHC	UKB
rs2093539	1	204785215	NFASC	ENSG00000163531	depression_Als_ukb_included	C	2259	rs2759285	unconditioned	6.67998e-20	0.976459	1.33922e-21	0.0195723	0.00396861	44.1526	OID20634	no_MHC	UKB
rs2093539	1	204785215	NFASC	ENSG00000163531	depression_Als_ukb_included	C	2258	rs3767296	unconditioned	3.85414e-06	0.964622	7.7253e-08	0.019319	0.0160551	12.4664	OID20634	no_MHC	UKB
rs2093539	1	204785215	NFASC	ENSG00000163531	depression_Als_ukb_included	C	2261	rs3901740	unconditioned	1.64714e-06	0.97788	3.30281e-08	0.0196057	0.00251233	13.3165	OID20634	no_MHC	UKB
rs2093539	1	204785215	NFASC	ENSG00000163531	depression_Als_ukb_included	C	2265	rs6693024	unconditioned	9.58935e-140	0.977425	1.92406e-141	0.0196086	0.00296652	320.101	OID20634	no_MHC	UKB
rs2093539	1	204785215	NFASC	ENSG00000163531	depression_Als_ukb_included	C	2259	rs72743290	unconditioned	4.65928e-12	0.97758	9.34048e-14	0.0195948	0.00282529	26.0922	OID20634	no_MHC	UKB
rs2093539	1	204785215	NFASC	ENSG00000163531	depression_Als_ukb_included	C	2259	rs79392273	unconditioned	1.07556e-07	0.959825	2.15821e-09	0.0192389	0.0209357	16.0453	OID20634	no_MHC	UKB
rs2093539	1	204785215	NFASC	ENSG00000163531	schizophrenia	C	2577	unconditioned	unconditioned	0	0.219643	0	0.759689	0.020668	1229.24	OID20634	no_MHC	UKB
rs2093539	1	204785215	NFASC	ENSG00000163531	schizophrenia	C	2283	rs11582848	unconditioned	1.47838e-59	0.224909	5.06683e-59	0.770825	0.00426588	135.462	OID20634	no_MHC	UKB
rs2093539	1	204785215	NFASC	ENSG00000163531	schizophrenia	C	2289	rs12061847	unconditioned	4.76786e-46	0.21647	1.63479e-45	0.742187	0.0413429	104.357	OID20634	no_MHC	UKB
rs2093539	1	204785215	NFASC	ENSG00000163531	schizophrenia	C	2284	rs12087308	unconditioned	6.61429e-15	0.224904	2.26692e-14	0.770812	0.00428354	32.6495	OID20634	no_MHC	UKB
rs2093539	1	204785215	NFASC	ENSG00000163531	schizophrenia	C	2282	rs139776249	unconditioned	3.64158e-92	0.225356	1.24807e-91	0.772355	0.00228896	210.545	OID20634	no_MHC	UKB
rs2093539	1	204785215	NFASC	ENSG00000163531	schizophrenia	C	2283	rs151062553	unconditioned	2.7546e-09	0.224918	9.44081e-09	0.770856	0.00422578	19.71	OID20634	no_MHC	UKB
rs2093539	1	204785215	NFASC	ENSG00000163531	schizophrenia	C	2288	rs151115192	unconditioned	9.62873e-05	0.22377	0.000330028	0.766971	0.0088318	9.24817	OID20634	no_MHC	UKB
rs2093539	1	204785215	NFASC	ENSG00000163531	schizophrenia	C	2287	rs17343527	unconditioned	4.7786e-08	0.225518	1.63777e-07	0.772916	0.00156571	16.8565	OID20634	no_MHC	UKB
rs2093539	1	204785215	NFASC	ENSG00000163531	schizophrenia	C	2283	rs1905253	unconditioned	2.70339e-12	0.225043	9.2653e-12	0.771282	0.00367479	26.6365	OID20634	no_MHC	UKB
rs2093539	1	204785215	NFASC	ENSG00000163531	schizophrenia	C	2285	rs2246662	unconditioned	2.5526e-37	0.225605	8.74848e-37	0.77321	0.00118478	84.2585	OID20634	no_MHC	UKB
rs2093539	1	204785215	NFASC	ENSG00000163531	schizophrenia	C	2283	rs2759285	unconditioned	1.5416e-20	0.225348	5.2835e-20	0.772329	0.00232266	45.6189	OID20634	no_MHC	UKB
rs2093539	1	204785215	NFASC	ENSG00000163531	schizophrenia	C	2282	rs3767296	unconditioned	8.94798e-07	0.223953	3.06671e-06	0.767537	0.00850604	13.9267	OID20634	no_MHC	UKB
rs2093539	1	204785215	NFASC	ENSG00000163531	schizophrenia	C	2285	rs3901740	unconditioned	3.79593e-07	0.225357	1.30098e-06	0.772364	0.00227737	14.7842	OID20634	no_MHC	UKB
rs2093539	1	204785215	NFASC	ENSG00000163531	schizophrenia	C	2289	rs6693024	unconditioned	2.1678e-140	0.220986	7.43073e-140	0.757466	0.0215486	321.588	OID20634	no_MHC	UKB
rs2093539	1	204785215	NFASC	ENSG00000163531	schizophrenia	C	2283	rs72743290	unconditioned	1.07466e-12	0.225476	3.68316e-12	0.772767	0.00175691	27.559	OID20634	no_MHC	UKB
rs2093539	1	204785215	NFASC	ENSG00000163531	schizophrenia	C	2283	rs79392273	unconditioned	2.50795e-08	0.223804	8.59551e-08	0.767037	0.00915796	17.5012	OID20634	no_MHC	UKB
rs72751491	1	204942668	NFASC	ENSG00000163531	adhd	C	2402	unconditioned	unconditioned	0	0.749387	0	0.240751	0.00986266	1228.02	OID20634	no_MHC	UKB
rs72751491	1	204942668	NFASC	ENSG00000163531	adhd	C	2282	rs11582848	unconditioned	1.49839e-57	0.723255	4.7166e-58	0.227615	0.0491307	130.843	OID20634	no_MHC	UKB
rs72751491	1	204942668	NFASC	ENSG00000163531	adhd	C	2288	rs12061847	unconditioned	6.07194e-44	0.757102	1.91117e-44	0.238297	0.00460127	99.5101	OID20634	no_MHC	UKB
rs72751491	1	204942668	NFASC	ENSG00000163531	adhd	C	2283	rs12087308	unconditioned	2.37381e-14	0.74488	7.47191e-15	0.234441	0.0206782	31.3717	OID20634	no_MHC	UKB
rs72751491	1	204942668	NFASC	ENSG00000163531	adhd	C	2281	rs139776249	unconditioned	1.27255e-89	0.755216	4.00483e-90	0.237666	0.00711745	204.689	OID20634	no_MHC	UKB
rs72751491	1	204942668	NFASC	ENSG00000163531	adhd	C	2282	rs151062553	unconditioned	1.11143e-09	0.751434	3.49796e-10	0.236483	0.0120828	20.6176	OID20634	no_MHC	UKB
rs72751491	1	204942668	NFASC	ENSG00000163531	adhd	C	2286	rs17343527	unconditioned	2.36779e-06	0.755971	7.45269e-07	0.237938	0.0060877	12.9536	OID20634	no_MHC	UKB
rs72751491	1	204942668	NFASC	ENSG00000163531	adhd	C	2282	rs1905253	unconditioned	1.69464e-16	0.7546	5.33336e-17	0.237479	0.00792066	36.3139	OID20634	no_MHC	UKB
rs72751491	1	204942668	NFASC	ENSG00000163531	adhd	C	2284	rs2246662	unconditioned	1.31248e-39	0.753704	4.13115e-40	0.237227	0.0090691	89.5289	OID20634	no_MHC	UKB
rs72751491	1	204942668	NFASC	ENSG00000163531	adhd	C	2282	rs2759285	unconditioned	7.03831e-20	0.753153	2.21511e-20	0.237024	0.00982325	44.1003	OID20634	no_MHC	UKB
rs72751491	1	204942668	NFASC	ENSG00000163531	adhd	C	2281	rs3767296	unconditioned	5.80939e-08	0.752794	1.82827e-08	0.236901	0.0103053	16.6612	OID20634	no_MHC	UKB
rs72751491	1	204942668	NFASC	ENSG00000163531	adhd	C	2284	rs3901740	unconditioned	2.32136e-06	0.746	7.3073e-07	0.234811	0.0191863	12.9734	OID20634	no_MHC	UKB
rs72751491	1	204942668	NFASC	ENSG00000163531	adhd	C	2288	rs6693024	unconditioned	6.98395e-146	0.753054	2.19856e-146	0.237052	0.00989427	334.234	OID20634	no_MHC	UKB
rs72751491	1	204942668	NFASC	ENSG00000163531	adhd	C	2282	rs72743290	unconditioned	2.75468e-11	0.589675	8.67972e-12	0.185576	0.224749	24.3151	OID20634	no_MHC	UKB
rs72751491	1	204942668	NFASC	ENSG00000163531	adhd	C	2282	rs79392273	unconditioned	3.72079e-08	0.754288	1.17099e-08	0.237378	0.00833351	17.1067	OID20634	no_MHC	UKB
rs72751491	1	204942668	NFASC	ENSG00000163531	alzheimers	C	3775	unconditioned	unconditioned	0	0.948655	0	0.0495663	0.00177858	1227.81	OID20634	no_MHC	UKB
rs72751491	1	204942668	NFASC	ENSG00000163531	alzheimers	C	2449	rs11582848	unconditioned	2.04134e-57	0.985418	2.77981e-59	0.0134178	0.00116405	130.534	OID20634	no_MHC	UKB
rs72751491	1	204942668	NFASC	ENSG00000163531	alzheimers	C	2455	rs12061847	unconditioned	7.89989e-44	0.985186	1.07641e-45	0.0134224	0.00139186	99.2469	OID20634	no_MHC	UKB
rs72751491	1	204942668	NFASC	ENSG00000163531	alzheimers	C	2450	rs12087308	unconditioned	3.13758e-14	0.983015	4.27448e-16	0.0133885	0.00359683	31.0927	OID20634	no_MHC	UKB
rs72751491	1	204942668	NFASC	ENSG00000163531	alzheimers	C	2449	rs139776249	unconditioned	2.00114e-131	0.972794	2.72771e-133	0.0132459	0.0139605	300.945	OID20634	no_MHC	UKB
rs72751491	1	204942668	NFASC	ENSG00000163531	alzheimers	C	2449	rs151062553	unconditioned	1.45336e-09	0.982108	1.97962e-11	0.0133728	0.00451887	20.3494	OID20634	no_MHC	UKB
rs72751491	1	204942668	NFASC	ENSG00000163531	alzheimers	C	2453	rs17343527	unconditioned	3.08351e-06	0.984848	4.20133e-08	0.013417	0.00173223	12.6894	OID20634	no_MHC	UKB
rs72751491	1	204942668	NFASC	ENSG00000163531	alzheimers	C	2449	rs1905253	unconditioned	2.20849e-16	0.983551	3.00785e-18	0.0133924	0.00305613	36.0491	OID20634	no_MHC	UKB
rs72751491	1	204942668	NFASC	ENSG00000163531	alzheimers	C	2451	rs2246662	unconditioned	1.71487e-39	0.98497	2.33586e-41	0.0134149	0.00161494	89.2615	OID20634	no_MHC	UKB
rs72751491	1	204942668	NFASC	ENSG00000163531	alzheimers	C	2449	rs2759285	unconditioned	9.19748e-20	0.984056	1.2526e-21	0.0133993	0.00254445	43.8328	OID20634	no_MHC	UKB
rs72751491	1	204942668	NFASC	ENSG00000163531	alzheimers	C	2448	rs3767296	unconditioned	7.57707e-08	0.981723	1.03172e-09	0.0133626	0.00491402	16.3956	OID20634	no_MHC	UKB
rs72751491	1	204942668	NFASC	ENSG00000163531	alzheimers	C	2451	rs3901740	unconditioned	3.06301e-06	0.984948	4.1722e-08	0.0134146	0.00163426	12.6961	OID20634	no_MHC	UKB
rs72751491	1	204942668	NFASC	ENSG00000163531	alzheimers	C	2455	rs6693024	unconditioned	9.15274e-146	0.984734	1.24746e-147	0.0134194	0.00184683	333.963	OID20634	no_MHC	UKB
rs72751491	1	204942668	NFASC	ENSG00000163531	alzheimers	C	2449	rs72743290	unconditioned	4.58449e-11	0.981609	6.24477e-13	0.013366	0.00502512	23.8058	OID20634	no_MHC	UKB
rs72751491	1	204942668	NFASC	ENSG00000163531	alzheimers	C	2449	rs79392273	unconditioned	2.46358e-08	0.981973	3.35873e-10	0.0133831	0.00464416	17.5191	OID20634	no_MHC	UKB
rs72751491	1	204942668	NFASC	ENSG00000163531	alzheimers_noukb	C	3839	unconditioned	unconditioned	0	0.852993	0	0.139585	0.00742159	1227.9	OID20634	no_MHC	UKB
rs72751491	1	204942668	NFASC	ENSG00000163531	alzheimers_noukb	C	2454	rs11582848	unconditioned	1.94306e-57	0.937968	1.1789e-58	0.0569038	0.00512819	130.583	OID20634	no_MHC	UKB
rs72751491	1	204942668	NFASC	ENSG00000163531	alzheimers_noukb	C	2460	rs12061847	unconditioned	7.50819e-44	0.936324	4.55889e-45	0.0568457	0.00683041	99.2977	OID20634	no_MHC	UKB
rs72751491	1	204942668	NFASC	ENSG00000163531	alzheimers_noukb	C	2455	rs12087308	unconditioned	2.46627e-14	0.772803	1.50932e-15	0.0471143	0.180083	31.3335	OID20634	no_MHC	UKB
rs72751491	1	204942668	NFASC	ENSG00000163531	alzheimers_noukb	C	2454	rs139776249	unconditioned	1.91347e-131	0.930394	1.16111e-132	0.0564443	0.0131616	300.99	OID20634	no_MHC	UKB
rs72751491	1	204942668	NFASC	ENSG00000163531	alzheimers_noukb	C	2454	rs151062553	unconditioned	1.37184e-09	0.927081	8.32501e-11	0.0562432	0.0166763	20.4071	OID20634	no_MHC	UKB
rs72751491	1	204942668	NFASC	ENSG00000163531	alzheimers_noukb	C	2458	rs17343527	unconditioned	2.86111e-06	0.913788	1.73984e-07	0.0555367	0.0306727	12.7643	OID20634	no_MHC	UKB
rs72751491	1	204942668	NFASC	ENSG00000163531	alzheimers_noukb	C	2454	rs1905253	unconditioned	2.08192e-16	0.927171	1.26341e-17	0.0562487	0.0165806	36.1081	OID20634	no_MHC	UKB
rs72751491	1	204942668	NFASC	ENSG00000163531	alzheimers_noukb	C	2456	rs2246662	unconditioned	1.63342e-39	0.93817	9.91298e-41	0.0569313	0.00489915	89.3101	OID20634	no_MHC	UKB
rs72751491	1	204942668	NFASC	ENSG00000163531	alzheimers_noukb	C	2454	rs2759285	unconditioned	8.72069e-20	0.933056	5.29155e-21	0.0566058	0.0103379	43.886	OID20634	no_MHC	UKB
rs72751491	1	204942668	NFASC	ENSG00000163531	alzheimers_noukb	C	2453	rs3767296	unconditioned	7.14861e-08	0.926221	4.33685e-09	0.0561735	0.0176053	16.4538	OID20634	no_MHC	UKB
rs72751491	1	204942668	NFASC	ENSG00000163531	alzheimers_noukb	C	2456	rs3901740	unconditioned	2.91189e-06	0.936322	1.76719e-07	0.0568174	0.00685762	12.7467	OID20634	no_MHC	UKB
rs72751491	1	204942668	NFASC	ENSG00000163531	alzheimers_noukb	C	2460	rs6693024	unconditioned	8.6891e-146	0.935044	5.27675e-147	0.0567755	0.0081804	334.015	OID20634	no_MHC	UKB
rs72751491	1	204942668	NFASC	ENSG00000163531	alzheimers_noukb	C	2454	rs72743290	unconditioned	4.34031e-11	0.929305	2.63381e-12	0.0563782	0.0143168	23.8605	OID20634	no_MHC	UKB
rs72751491	1	204942668	NFASC	ENSG00000163531	alzheimers_noukb	C	2454	rs79392273	unconditioned	2.34439e-08	0.934428	1.42251e-09	0.0566897	0.00888189	17.5687	OID20634	no_MHC	UKB
rs72751491	1	204942668	NFASC	ENSG00000163531	anxiety_cc	C	2041	unconditioned	unconditioned	0	0.906073	0	0.0735803	0.0203467	1227.84	OID20634	no_MHC	UKB
rs72751491	1	204942668	NFASC	ENSG00000163531	anxiety_cc	C	1959	rs11582848	unconditioned	1.8978e-57	0.916091	1.45605e-58	0.0702716	0.0136376	130.607	OID20634	no_MHC	UKB
rs72751491	1	204942668	NFASC	ENSG00000163531	anxiety_cc	C	1965	rs12061847	unconditioned	7.16373e-44	0.893317	5.51902e-45	0.0687843	0.037899	99.3447	OID20634	no_MHC	UKB
rs72751491	1	204942668	NFASC	ENSG00000163531	anxiety_cc	C	1958	rs12087308	unconditioned	0.00742863	0.891398	0.000569836	0.0683452	0.0322588	4.90241	OID20634	no_MHC	UKB
rs72751491	1	204942668	NFASC	ENSG00000163531	anxiety_cc	C	1959	rs139776249	unconditioned	1.79452e-131	0.873334	1.37777e-132	0.0669918	0.0596745	301.054	OID20634	no_MHC	UKB
rs72751491	1	204942668	NFASC	ENSG00000163531	anxiety_cc	C	1958	rs151062553	unconditioned	0.0199582	0.882516	0.00153096	0.0676678	0.0283275	3.91411	OID20634	no_MHC	UKB
rs72751491	1	204942668	NFASC	ENSG00000163531	anxiety_cc	C	1963	rs17343527	unconditioned	2.84901e-06	0.909771	2.18849e-07	0.0698644	0.0203612	12.7685	OID20634	no_MHC	UKB
rs72751491	1	204942668	NFASC	ENSG00000163531	anxiety_cc	C	1959	rs1905253	unconditioned	1.98264e-16	0.882912	1.52195e-17	0.0677265	0.049362	36.1569	OID20634	no_MHC	UKB
rs72751491	1	204942668	NFASC	ENSG00000163531	anxiety_cc	C	1961	rs2246662	unconditioned	1.58849e-39	0.912308	1.21949e-40	0.0700206	0.0176717	89.338	OID20634	no_MHC	UKB
rs72751491	1	204942668	NFASC	ENSG00000163531	anxiety_cc	C	1959	rs2759285	unconditioned	8.41392e-20	0.90028	6.45703e-21	0.0690588	0.0306612	43.9218	OID20634	no_MHC	UKB
rs72751491	1	204942668	NFASC	ENSG00000163531	anxiety_cc	C	1958	rs3767296	unconditioned	0.023264	0.861639	0.00178453	0.0660474	0.0472648	3.76085	OID20634	no_MHC	UKB
rs72751491	1	204942668	NFASC	ENSG00000163531	anxiety_cc	C	1961	rs3901740	unconditioned	2.83347e-06	0.909864	2.17534e-07	0.0698325	0.0203003	12.774	OID20634	no_MHC	UKB
rs72751491	1	204942668	NFASC	ENSG00000163531	anxiety_cc	C	1964	rs6693024	unconditioned	8.62722e-146	0.907185	6.62943e-147	0.0696879	0.0231269	334.023	OID20634	no_MHC	UKB
rs72751491	1	204942668	NFASC	ENSG00000163531	anxiety_cc	C	1959	rs72743290	unconditioned	4.08395e-11	0.87434	3.13545e-12	0.067069	0.0585906	23.9214	OID20634	no_MHC	UKB
rs72751491	1	204942668	NFASC	ENSG00000163531	anxiety_cc	C	1959	rs79392273	unconditioned	2.28278e-08	0.909737	1.75179e-09	0.0697922	0.020471	17.5953	OID20634	no_MHC	UKB
rs72751491	1	204942668	NFASC	ENSG00000163531	asd	C	2658	unconditioned	unconditioned	0	0.711715	0	0.27539	0.0128947	1228.08	OID20634	no_MHC	UKB
rs72751491	1	204942668	NFASC	ENSG00000163531	asd	C	2403	rs11582848	unconditioned	1.49746e-57	0.722848	5.62386e-58	0.271467	0.0056852	130.844	OID20634	no_MHC	UKB
rs72751491	1	204942668	NFASC	ENSG00000163531	asd	C	2409	rs12061847	unconditioned	5.76291e-44	0.718646	2.16505e-44	0.269975	0.0113793	99.5623	OID20634	no_MHC	UKB
rs72751491	1	204942668	NFASC	ENSG00000163531	asd	C	2404	rs12087308	unconditioned	2.24427e-14	0.703511	8.43059e-15	0.264241	0.0322481	31.4278	OID20634	no_MHC	UKB
rs72751491	1	204942668	NFASC	ENSG00000163531	asd	C	2403	rs139776249	unconditioned	1.47524e-131	0.717763	5.54055e-132	0.269558	0.0126797	301.25	OID20634	no_MHC	UKB
rs72751491	1	204942668	NFASC	ENSG00000163531	asd	C	2403	rs151062553	unconditioned	1.05785e-09	0.714975	3.97302e-10	0.268511	0.0165148	20.667	OID20634	no_MHC	UKB
rs72751491	1	204942668	NFASC	ENSG00000163531	asd	C	2407	rs17343527	unconditioned	2.25745e-06	0.720927	8.47915e-07	0.270777	0.00829271	13.0013	OID20634	no_MHC	UKB
rs72751491	1	204942668	NFASC	ENSG00000163531	asd	C	2403	rs1905253	unconditioned	1.61054e-16	0.717218	6.04872e-17	0.269353	0.0134289	36.3648	OID20634	no_MHC	UKB
rs72751491	1	204942668	NFASC	ENSG00000163531	asd	C	2405	rs2246662	unconditioned	1.25829e-39	0.722679	4.72585e-40	0.271415	0.00590573	89.5711	OID20634	no_MHC	UKB
rs72751491	1	204942668	NFASC	ENSG00000163531	asd	C	2403	rs2759285	unconditioned	6.69601e-20	0.716454	2.51484e-20	0.269066	0.0144797	44.1502	OID20634	no_MHC	UKB
rs72751491	1	204942668	NFASC	ENSG00000163531	asd	C	2402	rs3767296	unconditioned	5.53138e-08	0.716706	2.07733e-08	0.269147	0.0141472	16.7102	OID20634	no_MHC	UKB
rs72751491	1	204942668	NFASC	ENSG00000163531	asd	C	2405	rs3901740	unconditioned	2.24338e-06	0.721292	8.42578e-07	0.270898	0.00780664	13.0075	OID20634	no_MHC	UKB
rs72751491	1	204942668	NFASC	ENSG00000163531	asd	C	2409	rs6693024	unconditioned	6.66121e-146	0.71721	2.5028e-146	0.269462	0.0133283	334.281	OID20634	no_MHC	UKB
rs72751491	1	204942668	NFASC	ENSG00000163531	asd	C	2403	rs72743290	unconditioned	3.36358e-11	0.720134	1.26325e-11	0.270448	0.00941731	24.1154	OID20634	no_MHC	UKB
rs72751491	1	204942668	NFASC	ENSG00000163531	asd	C	2403	rs79392273	unconditioned	1.80287e-08	0.718514	6.77104e-09	0.269841	0.0116456	17.8313	OID20634	no_MHC	UKB
rs72751491	1	204942668	NFASC	ENSG00000163531	bipolar	C	2639	unconditioned	unconditioned	0	0.846769	0	0.133044	0.0201871	1227.9	OID20634	no_MHC	UKB
rs72751491	1	204942668	NFASC	ENSG00000163531	bipolar	C	2364	rs11582848	unconditioned	1.80545e-57	0.871507	2.34458e-58	0.113159	0.015334	130.657	OID20634	no_MHC	UKB
rs72751491	1	204942668	NFASC	ENSG00000163531	bipolar	C	2370	rs12061847	unconditioned	7.04622e-44	0.878654	9.15348e-45	0.114136	0.00721013	99.3613	OID20634	no_MHC	UKB
rs72751491	1	204942668	NFASC	ENSG00000163531	bipolar	C	2365	rs12087308	unconditioned	2.73932e-14	0.858907	3.55867e-15	0.111551	0.0295413	31.2285	OID20634	no_MHC	UKB
rs72751491	1	204942668	NFASC	ENSG00000163531	bipolar	C	2363	rs139776249	unconditioned	1.41325e-89	0.838046	1.83502e-90	0.108762	0.0531922	204.584	OID20634	no_MHC	UKB
rs72751491	1	204942668	NFASC	ENSG00000163531	bipolar	C	2364	rs151062553	unconditioned	1.01293e-09	0.68467	1.31864e-10	0.0889044	0.226426	20.7104	OID20634	no_MHC	UKB
rs72751491	1	204942668	NFASC	ENSG00000163531	bipolar	C	2368	rs17343527	unconditioned	2.75362e-06	0.87931	3.57638e-07	0.114198	0.00648874	12.8026	OID20634	no_MHC	UKB
rs72751491	1	204942668	NFASC	ENSG00000163531	bipolar	C	2364	rs1905253	unconditioned	1.96415e-16	0.874672	2.55059e-17	0.11357	0.0117575	36.1663	OID20634	no_MHC	UKB
rs72751491	1	204942668	NFASC	ENSG00000163531	bipolar	C	2366	rs2246662	unconditioned	1.53289e-39	0.880364	1.99061e-40	0.114319	0.0053177	89.3737	OID20634	no_MHC	UKB
rs72751491	1	204942668	NFASC	ENSG00000163531	bipolar	C	2364	rs2759285	unconditioned	8.19525e-20	0.87689	1.06419e-20	0.113858	0.0092515	43.9481	OID20634	no_MHC	UKB
rs72751491	1	204942668	NFASC	ENSG00000163531	bipolar	C	2363	rs3767296	unconditioned	6.46665e-08	0.837907	8.39652e-09	0.108743	0.0533497	16.554	OID20634	no_MHC	UKB
rs72751491	1	204942668	NFASC	ENSG00000163531	bipolar	C	2366	rs3901740	unconditioned	2.72516e-06	0.875932	3.53922e-07	0.113749	0.0103155	12.813	OID20634	no_MHC	UKB
rs72751491	1	204942668	NFASC	ENSG00000163531	bipolar	C	2370	rs6693024	unconditioned	8.04579e-146	0.866591	1.04576e-146	0.112615	0.0207944	334.092	OID20634	no_MHC	UKB
rs72751491	1	204942668	NFASC	ENSG00000163531	bipolar	C	2364	rs72743290	unconditioned	4.02232e-11	0.861134	5.22398e-12	0.111813	0.0270538	23.9366	OID20634	no_MHC	UKB
rs72751491	1	204942668	NFASC	ENSG00000163531	bipolar	C	2364	rs79392273	unconditioned	4.32542e-08	0.877047	5.61658e-09	0.113876	0.00907706	16.9562	OID20634	no_MHC	UKB
rs72751491	1	204942668	NFASC	ENSG00000163531	bipolar_noukb	C	2641	unconditioned	unconditioned	0	0.856239	0	0.123536	0.0202251	1227.89	OID20634	no_MHC	UKB
rs72751491	1	204942668	NFASC	ENSG00000163531	bipolar_noukb	C	2363	rs11582848	unconditioned	1.80959e-57	0.873496	2.23861e-58	0.10804	0.0184633	130.654	OID20634	no_MHC	UKB
rs72751491	1	204942668	NFASC	ENSG00000163531	bipolar_noukb	C	2369	rs12061847	unconditioned	7.08465e-44	0.883434	8.76724e-45	0.109318	0.00724868	99.3558	OID20634	no_MHC	UKB
rs72751491	1	204942668	NFASC	ENSG00000163531	bipolar_noukb	C	2364	rs12087308	unconditioned	2.75835e-14	0.864993	3.41347e-15	0.107015	0.0279916	31.2216	OID20634	no_MHC	UKB
rs72751491	1	204942668	NFASC	ENSG00000163531	bipolar_noukb	C	2362	rs139776249	unconditioned	1.43361e-89	0.850238	1.77319e-90	0.105119	0.0446432	204.57	OID20634	no_MHC	UKB
rs72751491	1	204942668	NFASC	ENSG00000163531	bipolar_noukb	C	2363	rs151062553	unconditioned	8.72483e-10	0.589763	1.08425e-10	0.0729533	0.337284	20.8597	OID20634	no_MHC	UKB
rs72751491	1	204942668	NFASC	ENSG00000163531	bipolar_noukb	C	2367	rs17343527	unconditioned	2.76861e-06	0.884068	3.4254e-07	0.109373	0.00655615	12.7972	OID20634	no_MHC	UKB
rs72751491	1	204942668	NFASC	ENSG00000163531	bipolar_noukb	C	2363	rs1905253	unconditioned	1.97634e-16	0.88009	2.44473e-17	0.108856	0.0110545	36.1601	OID20634	no_MHC	UKB
rs72751491	1	204942668	NFASC	ENSG00000163531	bipolar_noukb	C	2365	rs2246662	unconditioned	1.54109e-39	0.88506	1.9064e-40	0.10948	0.00546005	89.3683	OID20634	no_MHC	UKB
rs72751491	1	204942668	NFASC	ENSG00000163531	bipolar_noukb	C	2363	rs2759285	unconditioned	8.23853e-20	0.881532	1.01909e-20	0.109034	0.0094341	43.9429	OID20634	no_MHC	UKB
rs72751491	1	204942668	NFASC	ENSG00000163531	bipolar_noukb	C	2362	rs3767296	unconditioned	6.53094e-08	0.846247	8.07793e-09	0.104621	0.0491322	16.5441	OID20634	no_MHC	UKB
rs72751491	1	204942668	NFASC	ENSG00000163531	bipolar_noukb	C	2365	rs3901740	unconditioned	2.74148e-06	0.881148	3.39163e-07	0.109002	0.00984706	12.807	OID20634	no_MHC	UKB
rs72751491	1	204942668	NFASC	ENSG00000163531	bipolar_noukb	C	2369	rs6693024	unconditioned	8.08896e-146	0.871413	1.00155e-146	0.107875	0.0207121	334.087	OID20634	no_MHC	UKB
rs72751491	1	204942668	NFASC	ENSG00000163531	bipolar_noukb	C	2363	rs72743290	unconditioned	4.05119e-11	0.867296	5.01198e-12	0.107273	0.0254308	23.9294	OID20634	no_MHC	UKB
rs72751491	1	204942668	NFASC	ENSG00000163531	bipolar_noukb	C	2363	rs79392273	unconditioned	4.35284e-08	0.882575	5.38422e-09	0.109161	0.00826398	16.9499	OID20634	no_MHC	UKB
rs72751491	1	204942668	NFASC	ENSG00000163531	depression_Als_noukb_included	C	2529	unconditioned	unconditioned	0	0.949295	0	0.0458919	0.00481324	1227.78	OID20634	no_MHC	UKB
rs72751491	1	204942668	NFASC	ENSG00000163531	depression_Als_noukb_included	C	2326	rs11582848	unconditioned	1.98828e-57	0.959759	7.56595e-59	0.0365177	0.00372295	130.56	OID20634	no_MHC	UKB
rs72751491	1	204942668	NFASC	ENSG00000163531	depression_Als_noukb_included	C	2332	rs12061847	unconditioned	7.10658e-44	0.886178	2.75638e-45	0.034292	0.0795295	99.3527	OID20634	no_MHC	UKB
rs72751491	1	204942668	NFASC	ENSG00000163531	depression_Als_noukb_included	C	2327	rs12087308	unconditioned	3.03355e-14	0.951185	1.15515e-15	0.0362077	0.0126075	31.1265	OID20634	no_MHC	UKB
rs72751491	1	204942668	NFASC	ENSG00000163531	depression_Als_noukb_included	C	2325	rs139776249	unconditioned	1.61151e-89	0.955635	6.1316e-91	0.0363528	0.00801254	204.453	OID20634	no_MHC	UKB
rs72751491	1	204942668	NFASC	ENSG00000163531	depression_Als_noukb_included	C	2326	rs151062553	unconditioned	1.34541e-09	0.909195	5.12757e-11	0.0345946	0.0562105	20.4266	OID20634	no_MHC	UKB
rs72751491	1	204942668	NFASC	ENSG00000163531	depression_Als_noukb_included	C	2330	rs17343527	unconditioned	3.00634e-06	0.960005	1.14439e-07	0.0365398	0.00345196	12.7148	OID20634	no_MHC	UKB
rs72751491	1	204942668	NFASC	ENSG00000163531	depression_Als_noukb_included	C	2326	rs1905253	unconditioned	2.1534e-16	0.958946	8.19446e-18	0.0364868	0.00456761	36.0743	OID20634	no_MHC	UKB
rs72751491	1	204942668	NFASC	ENSG00000163531	depression_Als_noukb_included	C	2328	rs2246662	unconditioned	1.67307e-39	0.960865	6.36702e-41	0.0365641	0.00257078	89.2862	OID20634	no_MHC	UKB
rs72751491	1	204942668	NFASC	ENSG00000163531	depression_Als_noukb_included	C	2326	rs2759285	unconditioned	8.95585e-20	0.958276	3.40809e-21	0.0364613	0.00526278	43.8594	OID20634	no_MHC	UKB
rs72751491	1	204942668	NFASC	ENSG00000163531	depression_Als_noukb_included	C	2325	rs3767296	unconditioned	7.29516e-08	0.945261	2.77572e-09	0.0359473	0.0187912	16.4335	OID20634	no_MHC	UKB
rs72751491	1	204942668	NFASC	ENSG00000163531	depression_Als_noukb_included	C	2328	rs3901740	unconditioned	2.98784e-06	0.960349	1.13712e-07	0.0365462	0.00310177	12.721	OID20634	no_MHC	UKB
rs72751491	1	204942668	NFASC	ENSG00000163531	depression_Als_noukb_included	C	2332	rs6693024	unconditioned	8.90004e-146	0.958635	3.38972e-147	0.0365062	0.00485863	333.991	OID20634	no_MHC	UKB
rs72751491	1	204942668	NFASC	ENSG00000163531	depression_Als_noukb_included	C	2326	rs72743290	unconditioned	4.47681e-11	0.958431	1.70361e-12	0.0364672	0.00510159	23.8295	OID20634	no_MHC	UKB
rs72751491	1	204942668	NFASC	ENSG00000163531	depression_Als_noukb_included	C	2326	rs79392273	unconditioned	4.70502e-08	0.95372	1.79262e-09	0.036327	0.00995311	16.8721	OID20634	no_MHC	UKB
rs72751491	1	204942668	NFASC	ENSG00000163531	depression_Als_ukb_included	C	2662	unconditioned	unconditioned	0	0.964705	0	0.0323755	0.00291953	1227.77	OID20634	no_MHC	UKB
rs72751491	1	204942668	NFASC	ENSG00000163531	depression_Als_ukb_included	C	2343	rs11582848	unconditioned	2.02527e-57	0.977612	4.28452e-59	0.02068	0.00170829	130.542	OID20634	no_MHC	UKB
rs72751491	1	204942668	NFASC	ENSG00000163531	depression_Als_ukb_included	C	2349	rs12061847	unconditioned	7.76109e-44	0.967792	1.6476e-45	0.0205335	0.0116747	99.2646	OID20634	no_MHC	UKB
rs72751491	1	204942668	NFASC	ENSG00000163531	depression_Als_ukb_included	C	2344	rs12087308	unconditioned	3.10137e-14	0.972481	6.56527e-16	0.0205794	0.00694	31.1043	OID20634	no_MHC	UKB
rs72751491	1	204942668	NFASC	ENSG00000163531	depression_Als_ukb_included	C	2342	rs139776249	unconditioned	1.63796e-89	0.971354	3.46488e-91	0.0205395	0.00810653	204.437	OID20634	no_MHC	UKB
rs72751491	1	204942668	NFASC	ENSG00000163531	depression_Als_ukb_included	C	2343	rs151062553	unconditioned	1.43913e-09	0.972536	3.04527e-11	0.0205725	0.00689154	20.3592	OID20634	no_MHC	UKB
rs72751491	1	204942668	NFASC	ENSG00000163531	depression_Als_ukb_included	C	2346	rs17343527	unconditioned	3.17344e-06	0.976812	6.71695e-08	0.0206729	0.00251194	12.6607	OID20634	no_MHC	UKB
rs72751491	1	204942668	NFASC	ENSG00000163531	depression_Als_ukb_included	C	2343	rs1905253	unconditioned	2.19314e-16	0.976639	4.63987e-18	0.0206594	0.00270167	36.056	OID20634	no_MHC	UKB
rs72751491	1	204942668	NFASC	ENSG00000163531	depression_Als_ukb_included	C	2345	rs2246662	unconditioned	1.69708e-39	0.974652	3.59174e-41	0.0206231	0.00472497	89.2719	OID20634	no_MHC	UKB
rs72751491	1	204942668	NFASC	ENSG00000163531	depression_Als_ukb_included	C	2343	rs2759285	unconditioned	9.11588e-20	0.975402	1.9287e-21	0.0206332	0.00396432	43.8417	OID20634	no_MHC	UKB
rs72751491	1	204942668	NFASC	ENSG00000163531	depression_Als_ukb_included	C	2342	rs3767296	unconditioned	7.43652e-08	0.963581	1.57309e-09	0.0203671	0.0160519	16.4143	OID20634	no_MHC	UKB
rs72751491	1	204942668	NFASC	ENSG00000163531	depression_Als_ukb_included	C	2345	rs3901740	unconditioned	3.03914e-06	0.976832	6.43118e-08	0.0206684	0.00249626	12.7039	OID20634	no_MHC	UKB
rs72751491	1	204942668	NFASC	ENSG00000163531	depression_Als_ukb_included	C	2349	rs6693024	unconditioned	9.06426e-146	0.976366	1.91926e-147	0.0206705	0.00296342	333.973	OID20634	no_MHC	UKB
rs72751491	1	204942668	NFASC	ENSG00000163531	depression_Als_ukb_included	C	2343	rs72743290	unconditioned	4.56132e-11	0.976521	9.65014e-13	0.0206569	0.00282223	23.8108	OID20634	no_MHC	UKB
rs72751491	1	204942668	NFASC	ENSG00000163531	depression_Als_ukb_included	C	2343	rs79392273	unconditioned	4.80303e-08	0.973875	1.01706e-09	0.0206167	0.00550846	16.8514	OID20634	no_MHC	UKB
rs72751491	1	204942668	NFASC	ENSG00000163531	schizophrenia	C	2654	unconditioned	unconditioned	0	0.222208	0	0.756882	0.0209095	1229.24	OID20634	no_MHC	UKB
rs72751491	1	204942668	NFASC	ENSG00000163531	schizophrenia	C	2367	rs11582848	unconditioned	4.70954e-58	0.227332	1.59178e-57	0.768357	0.00431182	132	OID20634	no_MHC	UKB
rs72751491	1	204942668	NFASC	ENSG00000163531	schizophrenia	C	2373	rs12061847	unconditioned	1.754e-44	0.218718	5.93097e-44	0.739531	0.0417507	100.752	OID20634	no_MHC	UKB
rs72751491	1	204942668	NFASC	ENSG00000163531	schizophrenia	C	2368	rs12087308	unconditioned	7.24909e-15	0.227327	2.45014e-14	0.768344	0.00432968	32.5579	OID20634	no_MHC	UKB
rs72751491	1	204942668	NFASC	ENSG00000163531	schizophrenia	C	2366	rs139776249	unconditioned	3.8408e-90	0.22779	1.29815e-89	0.769904	0.00230587	205.887	OID20634	no_MHC	UKB
rs72751491	1	204942668	NFASC	ENSG00000163531	schizophrenia	C	2367	rs151062553	unconditioned	3.36312e-10	0.227334	1.13671e-09	0.768364	0.00430248	21.813	OID20634	no_MHC	UKB
rs72751491	1	204942668	NFASC	ENSG00000163531	schizophrenia	C	2371	rs17343527	unconditioned	7.13873e-07	0.227953	2.41284e-06	0.770461	0.00158268	14.1526	OID20634	no_MHC	UKB
rs72751491	1	204942668	NFASC	ENSG00000163531	schizophrenia	C	2367	rs1905253	unconditioned	5.10806e-17	0.227468	1.72648e-16	0.768818	0.00371329	37.5131	OID20634	no_MHC	UKB
rs72751491	1	204942668	NFASC	ENSG00000163531	schizophrenia	C	2369	rs2246662	unconditioned	3.97075e-40	0.228042	1.34208e-39	0.77076	0.00119758	90.7244	OID20634	no_MHC	UKB
rs72751491	1	204942668	NFASC	ENSG00000163531	schizophrenia	C	2367	rs2759285	unconditioned	2.12876e-20	0.22778	7.19501e-20	0.769872	0.00234772	45.2962	OID20634	no_MHC	UKB
rs72751491	1	204942668	NFASC	ENSG00000163531	schizophrenia	C	2366	rs3767296	unconditioned	1.74688e-08	0.226352	5.90425e-08	0.765036	0.00861239	17.8629	OID20634	no_MHC	UKB
rs72751491	1	204942668	NFASC	ENSG00000163531	schizophrenia	C	2369	rs3901740	unconditioned	7.08606e-07	0.227755	2.39503e-06	0.769792	0.00244951	14.16	OID20634	no_MHC	UKB
rs72751491	1	204942668	NFASC	ENSG00000163531	schizophrenia	C	2373	rs6693024	unconditioned	2.07298e-146	0.223322	7.0075e-146	0.754895	0.0217832	335.448	OID20634	no_MHC	UKB
rs72751491	1	204942668	NFASC	ENSG00000163531	schizophrenia	C	2367	rs72743290	unconditioned	1.06458e-11	0.227911	3.59819e-11	0.770313	0.00177588	25.2659	OID20634	no_MHC	UKB
rs72751491	1	204942668	NFASC	ENSG00000163531	schizophrenia	C	2367	rs79392273	unconditioned	1.12267e-08	0.22763	3.79455e-08	0.769372	0.00299725	18.305	OID20634	no_MHC	UKB
rs72932837	11	64876740	NFAT5	ENSG00000102908	adhd	T	1367	unconditioned	unconditioned	0.000272632	0.84822	3.07765e-05	0.0956966	0.0557802	8.20739	OID30522	no_MHC	UKB
rs72932837	11	64876740	NFAT5	ENSG00000102908	adhd	T	1292	rs72932837*	unconditioned	0.856342	0.0451903	0.0890498	0.00469455	0.00472296	0.155085	OID30522	no_MHC	UKB
rs72932837	11	64876740	NFAT5	ENSG00000102908	alzheimers	T	2385	unconditioned	unconditioned	0.000307888	0.962073	1.14432e-05	0.0357553	0.00185214	8.08577	OID30522	no_MHC	UKB
rs72932837	11	64876740	NFAT5	ENSG00000102908	alzheimers	T	1460	rs72932837*	unconditioned	0.933303	0.0554243	0.010261	0.000608949	0.000403157	0.0690259	OID30522	no_MHC	UKB
rs72932837	11	64876740	NFAT5	ENSG00000102908	alzheimers_noukb	T	2262	unconditioned	unconditioned	0.000270043	0.843965	4.67317e-05	0.146041	0.00967775	8.21693	OID30522	no_MHC	UKB
rs72932837	11	64876740	NFAT5	ENSG00000102908	alzheimers_noukb	T	1460	rs72932837*	unconditioned	0.867292	0.0515459	0.0741	0.00440134	0.00266082	0.14238	OID30522	no_MHC	UKB
rs72932837	11	64876740	NFAT5	ENSG00000102908	anxiety_cc	T	1218	unconditioned	unconditioned	0.000290903	0.903426	2.4716e-05	0.0767382	0.0195201	8.14252	OID30522	no_MHC	UKB
rs72932837	11	64876740	NFAT5	ENSG00000102908	anxiety_cc	T	1163	rs72932837*	unconditioned	0.881452	0.0400927	0.072134	0.00327796	0.00304368	0.126185	OID30522	no_MHC	UKB
rs72932837	11	64876740	NFAT5	ENSG00000102908	asd	T	1675	unconditioned	unconditioned	0.000297776	0.930861	1.8157e-05	0.0567476	0.0120757	8.11917	OID30522	no_MHC	UKB
rs72932837	11	64876740	NFAT5	ENSG00000102908	asd	T	1432	rs72932837*	unconditioned	0.897755	0.0523389	0.0455984	0.00265673	0.00165134	0.107859	OID30522	no_MHC	UKB
rs72932837	11	64876740	NFAT5	ENSG00000102908	bipolar	T	1572	unconditioned	unconditioned	0.000150178	0.466857	0.000169782	0.527797	0.00502568	8.80369	OID30522	no_MHC	UKB
rs72932837	11	64876740	NFAT5	ENSG00000102908	bipolar	T	1361	rs72932837*	unconditioned	0.442715	0.0243072	0.483068	0.0264994	0.0234107	0.81483	OID30522	no_MHC	UKB
rs72932837	11	64876740	NFAT5	ENSG00000102908	bipolar_noukb	T	1574	unconditioned	unconditioned	0.000161926	0.503381	0.000157953	0.491025	0.00527489	8.72837	OID30522	no_MHC	UKB
rs72932837	11	64876740	NFAT5	ENSG00000102908	bipolar_noukb	T	1363	rs72932837*	unconditioned	0.477465	0.0262025	0.45	0.0246736	0.0216583	0.739264	OID30522	no_MHC	UKB
rs72932837	11	64876740	NFAT5	ENSG00000102908	depression_Als_noukb_included	T	1510	unconditioned	unconditioned	0.000307526	0.956011	1.32508e-05	0.0411904	0.00247746	8.08695	OID30522	no_MHC	UKB
rs72932837	11	64876740	NFAT5	ENSG00000102908	depression_Als_noukb_included	T	1343	rs72932837*	unconditioned	0.916206	0.0494481	0.0316642	0.00170796	0.000973985	0.0875143	OID30522	no_MHC	UKB
rs72932837	11	64876740	NFAT5	ENSG00000102908	depression_Als_ukb_included	T	1576	unconditioned	unconditioned	9.06068e-05	0.281729	0.000230204	0.715782	0.00216872	9.30898	OID30522	no_MHC	UKB
rs72932837	11	64876740	NFAT5	ENSG00000102908	depression_Als_ukb_included	T	1362	rs72932837*	unconditioned	0.266973	0.0146485	0.673891	0.0369682	0.00751975	1.32061	OID30522	no_MHC	UKB
rs72932837	11	64876740	NFAT5	ENSG00000102908	schizophrenia	T	1589	unconditioned	unconditioned	6.94538e-06	0.0194615	0.000349736	0.979988	0.00019348	11.8774	OID30522	no_MHC	UKB
rs72932837	11	64876740	NFAT5	ENSG00000102908	schizophrenia	T	1376	rs72932837*	unconditioned	0.0176138	0.000968548	0.859606	0.0471934	0.0746178	4.03907	OID30522	no_MHC	UKB
rs2581726	18	77273325	NFATC1	ENSG00000131196	adhd	C	2266	unconditioned	unconditioned	1.19833e-25	0.406108	1.74277e-25	0.590613	0.00327837	57.3837	OID20545	no_MHC	UKB
rs2581726	18	77273325	NFATC1	ENSG00000131196	adhd	C	2224	rs140439280	unconditioned	0.0200417	0.385494	0.0290488	0.558735	0.00667965	3.90994	OID20545	no_MHC	UKB
rs2581726	18	77273325	NFATC1	ENSG00000131196	adhd	C	2224	rs2581726	unconditioned	6.90522e-05	0.407173	0.000100085	0.590159	0.00249917	9.58065	OID20545	no_MHC	UKB
rs2581726	18	77273325	NFATC1	ENSG00000131196	adhd	C	2223	rs36201538	unconditioned	0.182542	0.223266	0.264577	0.323597	0.0060188	1.70078	OID20545	no_MHC	UKB
rs2581726	18	77273325	NFATC1	ENSG00000131196	adhd	C	2223	rs56096604	unconditioned	0.0159747	0.391051	0.0231539	0.566788	0.00303244	4.13675	OID20545	no_MHC	UKB
rs2581726	18	77273325	NFATC1	ENSG00000131196	adhd	C	2223	rs62096864	unconditioned	0.00240183	0.404529	0.00348122	0.586323	0.00326513	6.03152	OID20545	no_MHC	UKB
rs2581726	18	77273325	NFATC1	ENSG00000131196	adhd	C	2223	rs657693	unconditioned	5.65734e-07	0.40683	8.19977e-07	0.589658	0.00351081	14.3851	OID20545	no_MHC	UKB
rs2581726	18	77273325	NFATC1	ENSG00000131196	alzheimers	C	4978	unconditioned	unconditioned	6.39493e-40	0.923398	5.23128e-41	0.0755363	0.00106528	90.2479	OID20545	no_MHC	UKB
rs2581726	18	77273325	NFATC1	ENSG00000131196	alzheimers	C	3016	rs140439280	unconditioned	0.00760251	0.961231	0.000201843	0.0255148	0.00544991	4.87928	OID20545	no_MHC	UKB
rs2581726	18	77273325	NFATC1	ENSG00000131196	alzheimers	C	3015	rs2581726	unconditioned	3.17987e-05	0.937155	8.44228e-07	0.0248427	0.0379701	10.3561	OID20545	no_MHC	UKB
rs2581726	18	77273325	NFATC1	ENSG00000131196	alzheimers	C	3015	rs36201538	unconditioned	0.0142259	0.950272	0.000377618	0.0252145	0.00991003	4.25269	OID20545	no_MHC	UKB
rs2581726	18	77273325	NFATC1	ENSG00000131196	alzheimers	C	3017	rs56096604	unconditioned	2.62606e-28	0.97171	6.97208e-30	0.025796	0.00249364	63.5069	OID20545	no_MHC	UKB
rs2581726	18	77273325	NFATC1	ENSG00000131196	alzheimers	C	3016	rs62096864	unconditioned	6.8538e-06	0.969162	1.81967e-07	0.0257259	0.00510455	11.8907	OID20545	no_MHC	UKB
rs2581726	18	77273325	NFATC1	ENSG00000131196	alzheimers	C	3015	rs657693	unconditioned	2.49728e-07	0.971527	6.6285e-09	0.0257844	0.00268836	15.2029	OID20545	no_MHC	UKB
rs2581726	18	77273325	NFATC1	ENSG00000131196	alzheimers_noukb	C	4870	unconditioned	unconditioned	5.65642e-40	0.817874	1.22673e-40	0.177371	0.00475538	90.3706	OID20545	no_MHC	UKB
rs2581726	18	77273325	NFATC1	ENSG00000131196	alzheimers_noukb	C	3039	rs140439280	unconditioned	0.00720965	0.912615	0.00046579	0.0589401	0.0207693	4.93234	OID20545	no_MHC	UKB
rs2581726	18	77273325	NFATC1	ENSG00000131196	alzheimers_noukb	C	3038	rs2581726	unconditioned	3.07126e-05	0.90514	1.98474e-06	0.0584566	0.0363708	10.3908	OID20545	no_MHC	UKB
rs2581726	18	77273325	NFATC1	ENSG00000131196	alzheimers_noukb	C	3038	rs36201538	unconditioned	0.0136899	0.914539	0.000884186	0.0590552	0.0118318	4.2911	OID20545	no_MHC	UKB
rs2581726	18	77273325	NFATC1	ENSG00000131196	alzheimers_noukb	C	3040	rs56096604	unconditioned	2.48362e-28	0.919015	1.6055e-29	0.0593866	0.0215985	63.5627	OID20545	no_MHC	UKB
rs2581726	18	77273325	NFATC1	ENSG00000131196	alzheimers_noukb	C	3039	rs62096864	unconditioned	6.57642e-06	0.929924	4.24831e-07	0.0600623	0.0100069	11.932	OID20545	no_MHC	UKB
rs2581726	18	77273325	NFATC1	ENSG00000131196	alzheimers_noukb	C	3038	rs657693	unconditioned	2.39551e-07	0.931919	1.54712e-08	0.0601794	0.00790114	15.2445	OID20545	no_MHC	UKB
rs2581726	18	77273325	NFATC1	ENSG00000131196	anxiety_cc	C	2932	unconditioned	unconditioned	5.67884e-40	0.821078	1.0958e-40	0.158417	0.0205053	90.3667	OID20545	no_MHC	UKB
rs2581726	18	77273325	NFATC1	ENSG00000131196	anxiety_cc	C	2677	rs140439280	unconditioned	0.0065334	0.824332	0.00114311	0.144205	0.0237869	5.03083	OID20545	no_MHC	UKB
rs2581726	18	77273325	NFATC1	ENSG00000131196	anxiety_cc	C	2676	rs2581726	unconditioned	0.000101217	0.738401	1.77399e-05	0.129284	0.132196	9.19824	OID20545	no_MHC	UKB
rs2581726	18	77273325	NFATC1	ENSG00000131196	anxiety_cc	C	2676	rs36201538	unconditioned	0.0151617	0.819629	0.00265248	0.143372	0.0191844	4.18899	OID20545	no_MHC	UKB
rs2581726	18	77273325	NFATC1	ENSG00000131196	anxiety_cc	C	2678	rs56096604	unconditioned	2.13068e-28	0.78853	3.73429e-29	0.138126	0.0733441	63.7159	OID20545	no_MHC	UKB
rs2581726	18	77273325	NFATC1	ENSG00000131196	anxiety_cc	C	2677	rs62096864	unconditioned	5.85461e-06	0.827683	1.02451e-06	0.144811	0.0274991	12.0483	OID20545	no_MHC	UKB
rs2581726	18	77273325	NFATC1	ENSG00000131196	anxiety_cc	C	2676	rs657693	unconditioned	2.12549e-07	0.826687	3.71854e-08	0.1446	0.0287125	15.3641	OID20545	no_MHC	UKB
rs2581726	18	77273325	NFATC1	ENSG00000131196	asd	C	3370	unconditioned	unconditioned	6.28463e-40	0.899192	5.9882e-41	0.0856628	0.0151452	90.2653	OID20545	no_MHC	UKB
rs2581726	18	77273325	NFATC1	ENSG00000131196	asd	C	2943	rs140439280	unconditioned	0.00718409	0.893677	0.000564685	0.0702166	0.0283575	4.93589	OID20545	no_MHC	UKB
rs2581726	18	77273325	NFATC1	ENSG00000131196	asd	C	2942	rs2581726	unconditioned	3.07546e-05	0.906323	2.4158e-06	0.07117	0.0224742	10.3895	OID20545	no_MHC	UKB
rs2581726	18	77273325	NFATC1	ENSG00000131196	asd	C	2941	rs36201538	unconditioned	0.058713	0.848492	0.00461152	0.0666218	0.0215613	2.83509	OID20545	no_MHC	UKB
rs2581726	18	77273325	NFATC1	ENSG00000131196	asd	C	2941	rs56096604	unconditioned	3.11421e-10	0.915662	2.446e-11	0.0719067	0.0124318	21.8899	OID20545	no_MHC	UKB
rs2581726	18	77273325	NFATC1	ENSG00000131196	asd	C	2943	rs62096864	unconditioned	6.47673e-06	0.915659	5.0888e-07	0.0719314	0.0124021	11.9473	OID20545	no_MHC	UKB
rs2581726	18	77273325	NFATC1	ENSG00000131196	asd	C	2942	rs657693	unconditioned	2.36004e-07	0.916408	1.85405e-08	0.0719815	0.0116105	15.2594	OID20545	no_MHC	UKB
rs2581726	18	77273325	NFATC1	ENSG00000131196	bipolar	C	3425	unconditioned	unconditioned	2.42064e-40	0.350222	4.46893e-40	0.646569	0.00320949	91.2194	OID20545	no_MHC	UKB
rs2581726	18	77273325	NFATC1	ENSG00000131196	bipolar	C	2835	rs140439280	unconditioned	0.0119883	0.339597	0.0219117	0.620693	0.00580983	4.42382	OID20545	no_MHC	UKB
rs2581726	18	77273325	NFATC1	ENSG00000131196	bipolar	C	2835	rs2581726	unconditioned	1.19427e-05	0.351278	2.18283e-05	0.642043	0.00664467	11.3354	OID20545	no_MHC	UKB
rs2581726	18	77273325	NFATC1	ENSG00000131196	bipolar	C	2834	rs36201538	unconditioned	0.0235639	0.327087	0.0430688	0.597824	0.00845629	3.74804	OID20545	no_MHC	UKB
rs2581726	18	77273325	NFATC1	ENSG00000131196	bipolar	C	2837	rs56096604	unconditioned	9.51727e-29	0.352263	1.73955e-28	0.643855	0.00388225	64.5219	OID20545	no_MHC	UKB
rs2581726	18	77273325	NFATC1	ENSG00000131196	bipolar	C	2836	rs62096864	unconditioned	2.73388e-06	0.35233	4.9969e-06	0.643974	0.00368778	12.8098	OID20545	no_MHC	UKB
rs2581726	18	77273325	NFATC1	ENSG00000131196	bipolar	C	2835	rs657693	unconditioned	9.07471e-08	0.352702	1.65864e-07	0.64465	0.00264803	16.2152	OID20545	no_MHC	UKB
rs2581726	18	77273325	NFATC1	ENSG00000131196	bipolar_noukb	C	3411	unconditioned	unconditioned	2.28164e-40	0.330115	4.6069e-40	0.666536	0.0033493	91.2785	OID20545	no_MHC	UKB
rs2581726	18	77273325	NFATC1	ENSG00000131196	bipolar_noukb	C	2828	rs140439280	unconditioned	0.0109639	0.320413	0.0219403	0.641184	0.00549868	4.51315	OID20545	no_MHC	UKB
rs2581726	18	77273325	NFATC1	ENSG00000131196	bipolar_noukb	C	2828	rs2581726	unconditioned	1.12501e-05	0.33091	2.2513e-05	0.662188	0.00686908	11.3951	OID20545	no_MHC	UKB
rs2581726	18	77273325	NFATC1	ENSG00000131196	bipolar_noukb	C	2827	rs36201538	unconditioned	0.0221996	0.308151	0.0444242	0.616641	0.00858511	3.80768	OID20545	no_MHC	UKB
rs2581726	18	77273325	NFATC1	ENSG00000131196	bipolar_noukb	C	2830	rs56096604	unconditioned	8.96971e-29	0.33199	1.79498e-28	0.664363	0.00364696	64.5811	OID20545	no_MHC	UKB
rs2581726	18	77273325	NFATC1	ENSG00000131196	bipolar_noukb	C	2829	rs62096864	unconditioned	2.5763e-06	0.33203	5.15556e-06	0.664438	0.00352422	12.8692	OID20545	no_MHC	UKB
rs2581726	18	77273325	NFATC1	ENSG00000131196	bipolar_noukb	C	2828	rs657693	unconditioned	8.5505e-08	0.332336	1.71107e-07	0.665048	0.00261515	16.2747	OID20545	no_MHC	UKB
rs2581726	18	77273325	NFATC1	ENSG00000131196	depression_Als_noukb_included	C	3291	unconditioned	unconditioned	9.93337e-42	0.0143731	6.81106e-40	0.98553	9.64552e-05	94.4127	OID20545	no_MHC	UKB
rs2581726	18	77273325	NFATC1	ENSG00000131196	depression_Als_noukb_included	C	2818	rs140439280	rs1239771*	0.0317013	0.925949	0.00124326	0.0363091	0.00479725	3.4514	OID20545	no_MHC	UKB
rs2581726	18	77273325	NFATC1	ENSG00000131196	depression_Als_noukb_included	C	2810	rs140439280	unconditioned	0.000476745	0.0139238	0.0326155	0.952568	0.00041552	7.64853	OID20545	no_MHC	UKB
rs2581726	18	77273325	NFATC1	ENSG00000131196	depression_Als_noukb_included	C	2818	rs2581726	rs1239771*	3.23207e-05	0.950664	1.26788e-06	0.0372806	0.0120214	10.3398	OID20545	no_MHC	UKB
rs2581726	18	77273325	NFATC1	ENSG00000131196	depression_Als_noukb_included	C	2810	rs2581726	unconditioned	4.89694e-07	0.0144032	3.35013e-05	0.985363	0.000200242	14.5295	OID20545	no_MHC	UKB
rs2581726	18	77273325	NFATC1	ENSG00000131196	depression_Als_noukb_included	C	2817	rs36201538	rs1239771*	0.0638967	0.885682	0.00250569	0.0347186	0.0131966	2.75049	OID20545	no_MHC	UKB
rs2581726	18	77273325	NFATC1	ENSG00000131196	depression_Als_noukb_included	C	2809	rs36201538	unconditioned	0.000968694	0.0134241	0.0662711	0.918381	0.000955479	6.93956	OID20545	no_MHC	UKB
rs2581726	18	77273325	NFATC1	ENSG00000131196	depression_Als_noukb_included	C	2820	rs56096604	rs1239771*	2.57789e-28	0.954166	1.01162e-29	0.037435	0.00839887	63.5254	OID20545	no_MHC	UKB
rs2581726	18	77273325	NFATC1	ENSG00000131196	depression_Als_noukb_included	C	2812	rs56096604	unconditioned	3.89177e-30	0.0144049	2.66247e-28	0.985479	0.000116121	67.7187	OID20545	no_MHC	UKB
rs2581726	18	77273325	NFATC1	ENSG00000131196	depression_Als_noukb_included	C	2819	rs62096864	rs1239771*	7.42967e-06	0.957485	2.91425e-07	0.037552	0.00495509	11.81	OID20545	no_MHC	UKB
rs2581726	18	77273325	NFATC1	ENSG00000131196	depression_Als_noukb_included	C	2811	rs62096864	unconditioned	1.11781e-07	0.0144054	7.64728e-06	0.985512	7.49416e-05	16.0067	OID20545	no_MHC	UKB
rs2581726	18	77273325	NFATC1	ENSG00000131196	depression_Als_noukb_included	C	2818	rs657693	rs1239771*	2.45092e-07	0.952571	9.61291e-09	0.0373513	0.0100775	15.2216	OID20545	no_MHC	UKB
rs2581726	18	77273325	NFATC1	ENSG00000131196	depression_Als_noukb_included	C	2810	rs657693	unconditioned	3.70627e-09	0.0144045	2.53556e-07	0.985455	0.000140211	19.4132	OID20545	no_MHC	UKB
rs2581726	18	77273325	NFATC1	ENSG00000131196	depression_Als_noukb_included	C	2815	unconditioned	rs1239771*	6.60494e-40	2.59078e-41	0.955956	0.0374906	0.00655307	90.2156	OID20545	no_MHC	UKB
rs2581726	18	77273325	NFATC1	ENSG00000131196	depression_Als_ukb_included	C	3374	unconditioned	unconditioned	4.80293e-43	0.000694978	6.90608e-40	0.999301	4.09722e-06	97.4419	OID20545	no_MHC	UKB
rs2581726	18	77273325	NFATC1	ENSG00000131196	depression_Als_ukb_included	C	2833	rs140439280	rs7241572*	0.0323524	0.945191	0.000649393	0.0189695	0.00283778	3.43107	OID20545	no_MHC	UKB
rs2581726	18	77273325	NFATC1	ENSG00000131196	depression_Als_ukb_included	C	2809	rs140439280	unconditioned	2.30018e-05	0.00067183	0.0330735	0.966	0.000231486	10.6799	OID20545	no_MHC	UKB
rs2581726	18	77273325	NFATC1	ENSG00000131196	depression_Als_ukb_included	C	2833	rs2581726	rs7241572*	3.31207e-05	0.974192	6.64805e-07	0.019548	0.00622598	10.3154	OID20545	no_MHC	UKB
rs2581726	18	77273325	NFATC1	ENSG00000131196	depression_Als_ukb_included	C	2808	rs2581726	unconditioned	2.49859e-08	0.000694965	3.59263e-05	0.999265	4.06783e-06	17.505	OID20545	no_MHC	UKB
rs2581726	18	77273325	NFATC1	ENSG00000131196	depression_Als_ukb_included	C	2832	rs36201538	rs7241572*	0.0654132	0.907954	0.00131285	0.0182157	0.00710439	2.72703	OID20545	no_MHC	UKB
rs2581726	18	77273325	NFATC1	ENSG00000131196	depression_Als_ukb_included	C	2808	rs36201538	unconditioned	4.66937e-05	0.000647998	0.0671392	0.931733	0.000433555	9.9719	OID20545	no_MHC	UKB
rs2581726	18	77273325	NFATC1	ENSG00000131196	depression_Als_ukb_included	C	2835	rs56096604	rs7241572*	2.63047e-28	0.973626	5.28423e-30	0.019552	0.00682158	63.5052	OID20545	no_MHC	UKB
rs2581726	18	77273325	NFATC1	ENSG00000131196	depression_Als_ukb_included	C	2811	rs56096604	unconditioned	1.87771e-31	0.000694989	2.69989e-28	0.999299	5.82699e-06	70.7501	OID20545	no_MHC	UKB
rs2581726	18	77273325	NFATC1	ENSG00000131196	depression_Als_ukb_included	C	2834	rs62096864	rs7241572*	7.58054e-06	0.976927	1.52194e-07	0.0196102	0.00345548	11.7899	OID20545	no_MHC	UKB
rs2581726	18	77273325	NFATC1	ENSG00000131196	depression_Als_ukb_included	C	2810	rs62096864	unconditioned	5.39261e-09	0.000694985	7.75384e-06	0.999294	3.34655e-06	19.0382	OID20545	no_MHC	UKB
rs2581726	18	77273325	NFATC1	ENSG00000131196	depression_Als_ukb_included	C	2833	rs657693	rs7241572*	2.50971e-07	0.975415	5.0383e-09	0.0195767	0.00500813	15.1979	OID20545	no_MHC	UKB
rs2581726	18	77273325	NFATC1	ENSG00000131196	depression_Als_ukb_included	C	2809	rs657693	unconditioned	1.78812e-10	0.00069499	2.57108e-07	0.999301	3.37227e-06	22.4447	OID20545	no_MHC	UKB
rs2581726	18	77273325	NFATC1	ENSG00000131196	depression_Als_ukb_included	C	2812	unconditioned	rs7241572*	6.73991e-40	1.34872e-41	0.97548	0.0195152	0.00500489	90.1954	OID20545	no_MHC	UKB
rs2581726	18	77273325	NFATC1	ENSG00000131196	schizophrenia	C	3443	unconditioned	unconditioned	3.42488e-46	4.9552e-07	6.91169e-40	1	2.79137e-09	104.688	OID20545	no_MHC	UKB
rs2581726	18	77273325	NFATC1	ENSG00000131196	schizophrenia	C	2817	rs140439280	rs11664298	2.28925e-10	6.69012e-09	0.0330784	0.966686	0.000235907	22.1976	OID20545	no_MHC	UKB
rs2581726	18	77273325	NFATC1	ENSG00000131196	schizophrenia	C	2837	rs140439280	rs72980087	3.72991e-09	1.08999e-07	0.03307	0.966405	0.000525371	19.4069	OID20545	no_MHC	UKB
rs2581726	18	77273325	NFATC1	ENSG00000131196	schizophrenia	C	2835	rs140439280	unconditioned	1.63918e-08	4.79003e-07	0.03308	0.966666	0.000253797	17.9265	OID20545	no_MHC	UKB
rs2581726	18	77273325	NFATC1	ENSG00000131196	schizophrenia	C	2817	rs2581726	rs11664298	2.35278e-13	6.92044e-09	3.39965e-05	0.999966	2.56448e-07	29.078	OID20545	no_MHC	UKB
rs2581726	18	77273325	NFATC1	ENSG00000131196	schizophrenia	C	2837	rs2581726	rs72980087	3.83446e-12	1.12785e-07	3.39969e-05	0.999965	8.18763e-07	26.287	OID20545	no_MHC	UKB
rs2581726	18	77273325	NFATC1	ENSG00000131196	schizophrenia	C	2835	rs2581726	unconditioned	1.68461e-11	4.95504e-07	3.39968e-05	0.999965	3.00581e-07	24.8069	OID20545	no_MHC	UKB
rs2581726	18	77273325	NFATC1	ENSG00000131196	schizophrenia	C	2816	rs36201538	rs11664298	4.64874e-10	6.45283e-09	0.0671717	0.932398	0.000429812	21.4893	OID20545	no_MHC	UKB
rs2581726	18	77273325	NFATC1	ENSG00000131196	schizophrenia	C	2836	rs36201538	rs72980087	7.56871e-09	1.05062e-07	0.0671054	0.931492	0.0014025	18.6992	OID20545	no_MHC	UKB
rs2581726	18	77273325	NFATC1	ENSG00000131196	schizophrenia	C	2834	rs36201538	unconditioned	3.32842e-08	4.61993e-07	0.0671702	0.932338	0.000491183	17.2182	OID20545	no_MHC	UKB
rs2581726	18	77273325	NFATC1	ENSG00000131196	schizophrenia	C	2819	rs56096604	rs11664298	1.86983e-36	6.92068e-09	2.7018e-28	1	8.68696e-11	82.2672	OID20545	no_MHC	UKB
rs2581726	18	77273325	NFATC1	ENSG00000131196	schizophrenia	C	2839	rs56096604	rs72980087	3.04722e-35	1.12788e-07	2.70171e-28	1	1.97668e-09	79.4762	OID20545	no_MHC	UKB
rs2581726	18	77273325	NFATC1	ENSG00000131196	schizophrenia	C	2837	rs56096604	unconditioned	1.33876e-34	4.9552e-07	2.70173e-28	0.999999	7.0758e-09	77.9961	OID20545	no_MHC	UKB
rs2581726	18	77273325	NFATC1	ENSG00000131196	schizophrenia	C	2818	rs62096864	rs11664298	5.36989e-14	6.92062e-09	7.7592e-06	0.999992	4.88906e-08	30.5554	OID20545	no_MHC	UKB
rs2581726	18	77273325	NFATC1	ENSG00000131196	schizophrenia	C	2838	rs62096864	rs72980087	8.75186e-13	1.12788e-07	7.75954e-06	0.999992	1.3101e-07	27.7643	OID20545	no_MHC	UKB
rs2581726	18	77273325	NFATC1	ENSG00000131196	schizophrenia	C	2836	rs62096864	unconditioned	3.84498e-12	4.95517e-07	7.75948e-06	0.999992	5.75561e-08	26.2843	OID20545	no_MHC	UKB
rs2581726	18	77273325	NFATC1	ENSG00000131196	schizophrenia	C	2817	rs657693	rs11664298	1.78059e-15	6.92068e-09	2.57285e-07	1	1.878e-09	33.9618	OID20545	no_MHC	UKB
rs2581726	18	77273325	NFATC1	ENSG00000131196	schizophrenia	C	2837	rs657693	rs72980087	2.90201e-14	1.12788e-07	2.57297e-07	1	5.72082e-09	31.1708	OID20545	no_MHC	UKB
rs2581726	18	77273325	NFATC1	ENSG00000131196	schizophrenia	C	2835	rs657693	unconditioned	1.27495e-13	4.9552e-07	2.57295e-07	0.999999	5.11552e-09	29.6907	OID20545	no_MHC	UKB
rs2581726	18	77273325	NFATC1	ENSG00000131196	schizophrenia	C	2816	unconditioned	rs11664298	4.78186e-48	6.90953e-40	6.92068e-09	1	4.01995e-11	108.959	OID20545	no_MHC	UKB
rs2581726	18	77273325	NFATC1	ENSG00000131196	schizophrenia	C	2836	unconditioned	rs72980087	7.79304e-47	6.90943e-40	1.12788e-07	1	6.07056e-10	106.168	OID20545	no_MHC	UKB
rs657693	18	77162462	NFATC1	ENSG00000131196	adhd	C	2334	unconditioned	unconditioned	1.20363e-25	0.40789	1.73754e-25	0.588818	0.00329275	57.3793	OID20545	no_MHC	UKB
rs657693	18	77162462	NFATC1	ENSG00000131196	adhd	C	2279	rs140439280	unconditioned	0.02012	0.387125	0.0289544	0.557098	0.00670194	3.90604	OID20545	no_MHC	UKB
rs657693	18	77162462	NFATC1	ENSG00000131196	adhd	C	2279	rs2581726	unconditioned	6.92673e-05	0.408894	9.96809e-05	0.588427	0.00250971	9.57754	OID20545	no_MHC	UKB
rs657693	18	77162462	NFATC1	ENSG00000131196	adhd	C	2278	rs36201538	unconditioned	0.184325	0.223216	0.265257	0.321217	0.00598546	1.69105	OID20545	no_MHC	UKB
rs657693	18	77162462	NFATC1	ENSG00000131196	adhd	C	2278	rs56096604	unconditioned	0.0160307	0.392717	0.0230693	0.565143	0.00304007	4.13325	OID20545	no_MHC	UKB
rs657693	18	77162462	NFATC1	ENSG00000131196	adhd	C	2278	rs62096864	unconditioned	0.00240962	0.40624	0.00346761	0.584605	0.00327806	6.02829	OID20545	no_MHC	UKB
rs657693	18	77162462	NFATC1	ENSG00000131196	adhd	C	2278	rs657693	unconditioned	5.67514e-07	0.408548	8.16692e-07	0.587925	0.00352563	14.382	OID20545	no_MHC	UKB
rs657693	18	77162462	NFATC1	ENSG00000131196	alzheimers	C	5104	unconditioned	unconditioned	6.38269e-40	0.921714	5.34759e-41	0.0772226	0.00106333	90.2498	OID20545	no_MHC	UKB
rs657693	18	77162462	NFATC1	ENSG00000131196	alzheimers	C	3079	rs140439280	unconditioned	0.00759322	0.961132	0.000202468	0.0256225	0.00544938	4.8805	OID20545	no_MHC	UKB
rs657693	18	77162462	NFATC1	ENSG00000131196	alzheimers	C	3078	rs2581726	unconditioned	3.17844e-05	0.937062	8.47494e-07	0.0249477	0.0379577	10.3565	OID20545	no_MHC	UKB
rs657693	18	77162462	NFATC1	ENSG00000131196	alzheimers	C	3078	rs36201538	unconditioned	0.0142113	0.950183	0.00037886	0.0253212	0.00990581	4.25372	OID20545	no_MHC	UKB
rs657693	18	77162462	NFATC1	ENSG00000131196	alzheimers	C	3080	rs56096604	unconditioned	2.62773e-28	0.971602	7.00665e-30	0.0259046	0.00249336	63.5063	OID20545	no_MHC	UKB
rs657693	18	77162462	NFATC1	ENSG00000131196	alzheimers	C	3079	rs62096864	unconditioned	6.84561e-06	0.969055	1.82534e-07	0.0258342	0.005104	11.8919	OID20545	no_MHC	UKB
rs657693	18	77162462	NFATC1	ENSG00000131196	alzheimers	C	3078	rs657693	unconditioned	2.49417e-07	0.971419	6.64884e-09	0.0258929	0.00268796	15.2041	OID20545	no_MHC	UKB
rs657693	18	77162462	NFATC1	ENSG00000131196	alzheimers_noukb	C	5004	unconditioned	unconditioned	5.23511e-40	0.75686	1.65136e-40	0.238739	0.00440068	90.448	OID20545	no_MHC	UKB
rs657693	18	77162462	NFATC1	ENSG00000131196	alzheimers_noukb	C	3101	rs140439280	unconditioned	0.00665548	0.843401	0.0010237	0.129706	0.0192137	5.01231	OID20545	no_MHC	UKB
rs657693	18	77162462	NFATC1	ENSG00000131196	alzheimers_noukb	C	3100	rs2581726	unconditioned	2.8408e-05	0.837512	4.36998e-06	0.1288	0.0336557	10.4688	OID20545	no_MHC	UKB
rs657693	18	77162462	NFATC1	ENSG00000131196	alzheimers_noukb	C	3100	rs36201538	unconditioned	0.0126312	0.84459	0.00194259	0.129881	0.0109549	4.37158	OID20545	no_MHC	UKB
rs657693	18	77162462	NFATC1	ENSG00000131196	alzheimers_noukb	C	3102	rs56096604	unconditioned	2.29714e-28	0.849381	3.53413e-29	0.130657	0.0199619	63.6407	OID20545	no_MHC	UKB
rs657693	18	77162462	NFATC1	ENSG00000131196	alzheimers_noukb	C	3101	rs62096864	unconditioned	6.06614e-06	0.858691	9.33003e-07	0.132062	0.00924035	12.0128	OID20545	no_MHC	UKB
rs657693	18	77162462	NFATC1	ENSG00000131196	alzheimers_noukb	C	3100	rs657693	unconditioned	2.20917e-07	0.860392	3.39748e-08	0.132313	0.00729477	15.3255	OID20545	no_MHC	UKB
rs657693	18	77162462	NFATC1	ENSG00000131196	anxiety_cc	C	2975	unconditioned	unconditioned	5.62791e-40	0.813639	1.14864e-40	0.166041	0.0203197	90.3757	OID20545	no_MHC	UKB
rs657693	18	77162462	NFATC1	ENSG00000131196	anxiety_cc	C	2710	rs140439280	unconditioned	0.00647127	0.817493	0.00119746	0.151248	0.0235905	5.04038	OID20545	no_MHC	UKB
rs657693	18	77162462	NFATC1	ENSG00000131196	anxiety_cc	C	2709	rs2581726	unconditioned	0.000100349	0.732945	1.85993e-05	0.135717	0.131219	9.20685	OID20545	no_MHC	UKB
rs657693	18	77162462	NFATC1	ENSG00000131196	anxiety_cc	C	2709	rs36201538	unconditioned	0.0150165	0.812808	0.00277843	0.150371	0.0190262	4.19861	OID20545	no_MHC	UKB
rs657693	18	77162462	NFATC1	ENSG00000131196	anxiety_cc	C	2711	rs56096604	unconditioned	2.11541e-28	0.782312	3.92073e-29	0.144922	0.072766	63.7231	OID20545	no_MHC	UKB
rs657693	18	77162462	NFATC1	ENSG00000131196	anxiety_cc	C	2710	rs62096864	unconditioned	5.80009e-06	0.820835	1.07343e-06	0.151886	0.0272716	12.0576	OID20545	no_MHC	UKB
rs657693	18	77162462	NFATC1	ENSG00000131196	anxiety_cc	C	2709	rs657693	unconditioned	2.10562e-07	0.819857	3.896e-08	0.151669	0.0284744	15.3735	OID20545	no_MHC	UKB
rs657693	18	77162462	NFATC1	ENSG00000131196	asd	C	3440	unconditioned	unconditioned	6.27284e-40	0.89752	6.10691e-41	0.0873628	0.015117	90.2672	OID20545	no_MHC	UKB
rs657693	18	77162462	NFATC1	ENSG00000131196	asd	C	2998	rs140439280	unconditioned	0.00716823	0.892698	0.00057224	0.0712357	0.0283261	4.9381	OID20545	no_MHC	UKB
rs657693	18	77162462	NFATC1	ENSG00000131196	asd	C	2997	rs2581726	unconditioned	3.07097e-05	0.905318	2.44998e-06	0.0722027	0.0224459	10.3909	OID20545	no_MHC	UKB
rs657693	18	77162462	NFATC1	ENSG00000131196	asd	C	2996	rs36201538	unconditioned	0.0586684	0.847534	0.00468004	0.0675872	0.0215304	2.83585	OID20545	no_MHC	UKB
rs657693	18	77162462	NFATC1	ENSG00000131196	asd	C	2996	rs56096604	unconditioned	3.10793e-10	0.914633	2.47923e-11	0.0729489	0.0124178	21.8919	OID20545	no_MHC	UKB
rs657693	18	77162462	NFATC1	ENSG00000131196	asd	C	2998	rs62096864	unconditioned	6.46244e-06	0.914631	5.15692e-07	0.0729736	0.0123882	11.9495	OID20545	no_MHC	UKB
rs657693	18	77162462	NFATC1	ENSG00000131196	asd	C	2997	rs657693	unconditioned	2.35471e-07	0.915378	1.87878e-08	0.0730245	0.0115976	15.2617	OID20545	no_MHC	UKB
rs657693	18	77162462	NFATC1	ENSG00000131196	bipolar	C	3511	unconditioned	unconditioned	2.44999e-40	0.354446	4.43975e-40	0.642306	0.00324821	91.2073	OID20545	no_MHC	UKB
rs657693	18	77162462	NFATC1	ENSG00000131196	bipolar	C	2900	rs140439280	unconditioned	0.0121299	0.343792	0.0217538	0.616553	0.00577159	4.41208	OID20545	no_MHC	UKB
rs657693	18	77162462	NFATC1	ENSG00000131196	bipolar	C	2900	rs2581726	unconditioned	1.2085e-05	0.355569	2.16732e-05	0.637673	0.00672456	11.3235	OID20545	no_MHC	UKB
rs657693	18	77162462	NFATC1	ENSG00000131196	bipolar	C	2899	rs36201538	unconditioned	0.023864	0.331125	0.0427978	0.593831	0.00838147	3.73538	OID20545	no_MHC	UKB
rs657693	18	77162462	NFATC1	ENSG00000131196	bipolar	C	2902	rs56096604	unconditioned	9.63997e-29	0.356577	1.72886e-28	0.639493	0.0039298	64.509	OID20545	no_MHC	UKB
rs657693	18	77162462	NFATC1	ENSG00000131196	bipolar	C	2901	rs62096864	unconditioned	2.76481e-06	0.356646	4.95846e-06	0.639613	0.00373294	12.7985	OID20545	no_MHC	UKB
rs657693	18	77162462	NFATC1	ENSG00000131196	bipolar	C	2900	rs657693	unconditioned	9.17707e-08	0.357027	1.64582e-07	0.640292	0.00268052	16.204	OID20545	no_MHC	UKB
rs657693	18	77162462	NFATC1	ENSG00000131196	bipolar_noukb	C	3496	unconditioned	unconditioned	2.30555e-40	0.333554	4.58316e-40	0.663062	0.00338419	91.2681	OID20545	no_MHC	UKB
rs657693	18	77162462	NFATC1	ENSG00000131196	bipolar_noukb	C	2893	rs140439280	unconditioned	0.0110743	0.323822	0.0218111	0.637769	0.00552417	4.50313	OID20545	no_MHC	UKB
rs657693	18	77162462	NFATC1	ENSG00000131196	bipolar_noukb	C	2893	rs2581726	unconditioned	1.13656e-05	0.334408	2.23849e-05	0.658618	0.00694041	11.3849	OID20545	no_MHC	UKB
rs657693	18	77162462	NFATC1	ENSG00000131196	bipolar_noukb	C	2892	rs36201538	unconditioned	0.022443	0.311411	0.0442019	0.613321	0.00862311	3.79678	OID20545	no_MHC	UKB
rs657693	18	77162462	NFATC1	ENSG00000131196	bipolar_noukb	C	2895	rs56096604	unconditioned	9.07067e-29	0.335512	1.78651e-28	0.660803	0.00368564	64.5699	OID20545	no_MHC	UKB
rs657693	18	77162462	NFATC1	ENSG00000131196	bipolar_noukb	C	2894	rs62096864	unconditioned	2.6012e-06	0.335552	5.12316e-06	0.660879	0.0035616	12.8595	OID20545	no_MHC	UKB
rs657693	18	77162462	NFATC1	ENSG00000131196	bipolar_noukb	C	2893	rs657693	unconditioned	8.63283e-08	0.335865	1.70026e-07	0.661492	0.00264294	16.2651	OID20545	no_MHC	UKB
rs657693	18	77162462	NFATC1	ENSG00000131196	depression_Als_noukb_included	C	3373	unconditioned	unconditioned	9.93402e-42	0.0143732	6.81146e-40	0.98553	9.64558e-05	94.4126	OID20545	no_MHC	UKB
rs657693	18	77162462	NFATC1	ENSG00000131196	depression_Als_noukb_included	C	2883	rs140439280	rs1239771*	0.0316747	0.925699	0.00125189	0.0365821	0.00479199	3.45224	OID20545	no_MHC	UKB
rs657693	18	77162462	NFATC1	ENSG00000131196	depression_Als_noukb_included	C	2876	rs140439280	unconditioned	0.00047647	0.0139242	0.0325964	0.952587	0.000415649	7.64911	OID20545	no_MHC	UKB
rs657693	18	77162462	NFATC1	ENSG00000131196	depression_Als_noukb_included	C	2883	rs2581726	rs1239771*	3.23016e-05	0.950389	1.27699e-06	0.0375602	0.0120171	10.3404	OID20545	no_MHC	UKB
rs657693	18	77162462	NFATC1	ENSG00000131196	depression_Als_noukb_included	C	2876	rs2581726	unconditioned	4.89548e-07	0.0144033	3.34911e-05	0.985363	0.000200231	14.5298	OID20545	no_MHC	UKB
rs657693	18	77162462	NFATC1	ENSG00000131196	depression_Als_noukb_included	C	2882	rs36201538	rs1239771*	0.0639009	0.885403	0.00252538	0.0349781	0.013193	2.75042	OID20545	no_MHC	UKB
rs657693	18	77162462	NFATC1	ENSG00000131196	depression_Als_noukb_included	C	2875	rs36201538	unconditioned	0.000968961	0.0134239	0.0662889	0.918362	0.000956523	6.93929	OID20545	no_MHC	UKB
rs657693	18	77162462	NFATC1	ENSG00000131196	depression_Als_noukb_included	C	2885	rs56096604	rs1239771*	2.5788e-28	0.953888	1.01985e-29	0.0377154	0.00839642	63.5251	OID20545	no_MHC	UKB
rs657693	18	77162462	NFATC1	ENSG00000131196	depression_Als_noukb_included	C	2878	rs56096604	unconditioned	3.89431e-30	0.014405	2.66419e-28	0.985479	0.000116122	67.718	OID20545	no_MHC	UKB
rs657693	18	77162462	NFATC1	ENSG00000131196	depression_Als_noukb_included	C	2884	rs62096864	rs1239771*	7.42053e-06	0.957205	2.93334e-07	0.0378334	0.00495364	11.8113	OID20545	no_MHC	UKB
rs657693	18	77162462	NFATC1	ENSG00000131196	depression_Als_noukb_included	C	2877	rs62096864	unconditioned	1.11677e-07	0.0144055	7.64008e-06	0.985512	7.4942e-05	16.0077	OID20545	no_MHC	UKB
rs657693	18	77162462	NFATC1	ENSG00000131196	depression_Als_noukb_included	C	2883	rs657693	rs1239771*	2.44781e-07	0.952294	9.67546e-09	0.0376313	0.0100743	15.2229	OID20545	no_MHC	UKB
rs657693	18	77162462	NFATC1	ENSG00000131196	depression_Als_noukb_included	C	2876	rs657693	unconditioned	3.70264e-09	0.0144046	2.53306e-07	0.985455	0.000140208	19.4142	OID20545	no_MHC	UKB
rs657693	18	77162462	NFATC1	ENSG00000131196	depression_Als_noukb_included	C	2881	unconditioned	rs1239771*	6.60319e-40	2.61097e-41	0.955667	0.0377815	0.00655109	90.2159	OID20545	no_MHC	UKB
rs657693	18	77162462	NFATC1	ENSG00000131196	depression_Als_ukb_included	C	3460	unconditioned	unconditioned	4.80316e-43	0.000694976	6.90643e-40	0.999301	4.09721e-06	97.4419	OID20545	no_MHC	UKB
rs657693	18	77162462	NFATC1	ENSG00000131196	depression_Als_ukb_included	C	2897	rs140439280	rs7241572*	0.032319	0.944744	0.000665021	0.019437	0.00283458	3.4321	OID20545	no_MHC	UKB
rs657693	18	77162462	NFATC1	ENSG00000131196	depression_Als_ukb_included	C	2875	rs140439280	unconditioned	2.29897e-05	0.000671842	0.033056	0.966018	0.000231637	10.6805	OID20545	no_MHC	UKB
rs657693	18	77162462	NFATC1	ENSG00000131196	depression_Als_ukb_included	C	2897	rs2581726	rs7241572*	3.30944e-05	0.973715	6.80968e-07	0.0200294	0.00622192	10.3161	OID20545	no_MHC	UKB
rs657693	18	77162462	NFATC1	ENSG00000131196	depression_Als_ukb_included	C	2874	rs2581726	unconditioned	2.49795e-08	0.000694965	3.59172e-05	0.999265	4.06761e-06	17.5052	OID20545	no_MHC	UKB
rs657693	18	77162462	NFATC1	ENSG00000131196	depression_Als_ukb_included	C	2896	rs36201538	rs7241572*	0.0654046	0.907484	0.00134566	0.0186639	0.0071016	2.72716	OID20545	no_MHC	UKB
rs657693	18	77162462	NFATC1	ENSG00000131196	depression_Als_ukb_included	C	2874	rs36201538	unconditioned	4.67109e-05	0.00064798	0.067164	0.931707	0.000434225	9.97153	OID20545	no_MHC	UKB
rs657693	18	77162462	NFATC1	ENSG00000131196	depression_Als_ukb_included	C	2899	rs56096604	rs7241572*	2.63086e-28	0.973149	5.41769e-30	0.0200331	0.00681821	63.5051	OID20545	no_MHC	UKB
rs657693	18	77162462	NFATC1	ENSG00000131196	depression_Als_ukb_included	C	2877	rs56096604	unconditioned	1.87889e-31	0.000694989	2.70159e-28	0.999299	5.82696e-06	70.7495	OID20545	no_MHC	UKB
rs657693	18	77162462	NFATC1	ENSG00000131196	depression_Als_ukb_included	C	2898	rs62096864	rs7241572*	7.56974e-06	0.976446	1.55794e-07	0.020093	0.00345378	11.7914	OID20545	no_MHC	UKB
rs657693	18	77162462	NFATC1	ENSG00000131196	depression_Als_ukb_included	C	2876	rs62096864	unconditioned	5.38765e-09	0.000694985	7.7467e-06	0.999294	3.34655e-06	19.0392	OID20545	no_MHC	UKB
rs657693	18	77162462	NFATC1	ENSG00000131196	depression_Als_ukb_included	C	2897	rs657693	rs7241572*	2.50602e-07	0.974935	5.15729e-09	0.0200587	0.00500566	15.1994	OID20545	no_MHC	UKB
rs657693	18	77162462	NFATC1	ENSG00000131196	depression_Als_ukb_included	C	2875	rs657693	unconditioned	1.7864e-10	0.00069499	2.5686e-07	0.999301	3.37229e-06	22.4456	OID20545	no_MHC	UKB
rs657693	18	77162462	NFATC1	ENSG00000131196	depression_Als_ukb_included	C	2878	unconditioned	rs7241572*	6.73678e-40	1.38284e-41	0.974989	0.0200084	0.00500237	90.1958	OID20545	no_MHC	UKB
rs657693	18	77162462	NFATC1	ENSG00000131196	schizophrenia	C	3530	unconditioned	unconditioned	3.42821e-46	4.95971e-07	6.91212e-40	1	2.79392e-09	104.687	OID20545	no_MHC	UKB
rs657693	18	77162462	NFATC1	ENSG00000131196	schizophrenia	C	2883	rs140439280	rs11664298	2.28795e-10	6.69023e-09	0.0330597	0.966704	0.000236064	22.1982	OID20545	no_MHC	UKB
rs657693	18	77162462	NFATC1	ENSG00000131196	schizophrenia	C	2903	rs140439280	rs72980087	5.36671e-09	1.5692e-07	0.033049	0.966336	0.000614779	19.0431	OID20545	no_MHC	UKB
rs657693	18	77162462	NFATC1	ENSG00000131196	schizophrenia	C	2901	rs140439280	unconditioned	1.63978e-08	4.79447e-07	0.033062	0.966684	0.000253873	17.9261	OID20545	no_MHC	UKB
rs657693	18	77162462	NFATC1	ENSG00000131196	schizophrenia	C	2883	rs2581726	rs11664298	2.35206e-13	6.92042e-09	3.3986e-05	0.999966	2.56684e-07	29.0783	OID20545	no_MHC	UKB
rs657693	18	77162462	NFATC1	ENSG00000131196	schizophrenia	C	2903	rs2581726	rs72980087	5.51897e-12	1.62381e-07	3.39866e-05	0.999965	9.78706e-07	25.9228	OID20545	no_MHC	UKB
rs657693	18	77162462	NFATC1	ENSG00000131196	schizophrenia	C	2901	rs2581726	unconditioned	1.68564e-11	4.95954e-07	3.39866e-05	0.999965	3.00648e-07	24.8063	OID20545	no_MHC	UKB
rs657693	18	77162462	NFATC1	ENSG00000131196	schizophrenia	C	2882	rs36201538	rs11664298	4.65034e-10	6.45265e-09	0.067195	0.932375	0.00043049	21.4889	OID20545	no_MHC	UKB
rs657693	18	77162462	NFATC1	ENSG00000131196	schizophrenia	C	2902	rs36201538	rs72980087	1.08974e-08	1.5121e-07	0.0671078	0.931169	0.0017228	18.3347	OID20545	no_MHC	UKB
rs657693	18	77162462	NFATC1	ENSG00000131196	schizophrenia	C	2900	rs36201538	unconditioned	3.33264e-08	4.62401e-07	0.0671942	0.932314	0.000491717	17.2169	OID20545	no_MHC	UKB
rs657693	18	77162462	NFATC1	ENSG00000131196	schizophrenia	C	2885	rs56096604	rs11664298	1.87104e-36	6.92066e-09	2.70356e-28	1	8.68694e-11	82.2666	OID20545	no_MHC	UKB
rs657693	18	77162462	NFATC1	ENSG00000131196	schizophrenia	C	2905	rs56096604	rs72980087	4.39003e-35	1.62386e-07	2.70344e-28	1	2.84591e-09	79.1111	OID20545	no_MHC	UKB
rs657693	18	77162462	NFATC1	ENSG00000131196	schizophrenia	C	2903	rs56096604	unconditioned	1.34084e-34	4.95971e-07	2.70345e-28	0.999999	7.08223e-09	77.9946	OID20545	no_MHC	UKB
rs657693	18	77162462	NFATC1	ENSG00000131196	schizophrenia	C	2884	rs62096864	rs11664298	5.36477e-14	6.9206e-09	7.75182e-06	0.999992	4.89044e-08	30.5563	OID20545	no_MHC	UKB
rs657693	18	77162462	NFATC1	ENSG00000131196	schizophrenia	C	2904	rs62096864	rs72980087	1.25887e-12	1.62385e-07	7.7523e-06	0.999992	1.60099e-07	27.4008	OID20545	no_MHC	UKB
rs657693	18	77162462	NFATC1	ENSG00000131196	schizophrenia	C	2902	rs62096864	unconditioned	3.8449e-12	4.95967e-07	7.75226e-06	0.999992	5.75596e-08	26.2843	OID20545	no_MHC	UKB
rs657693	18	77162462	NFATC1	ENSG00000131196	schizophrenia	C	2883	rs657693	rs11664298	1.77881e-15	6.92066e-09	2.57029e-07	1	1.87843e-09	33.9628	OID20545	no_MHC	UKB
rs657693	18	77162462	NFATC1	ENSG00000131196	schizophrenia	C	2903	rs657693	rs72980087	4.17408e-14	1.62386e-07	2.57046e-07	1	6.84146e-09	30.8073	OID20545	no_MHC	UKB
rs657693	18	77162462	NFATC1	ENSG00000131196	schizophrenia	C	2901	rs657693	unconditioned	1.27486e-13	4.95971e-07	2.57044e-07	0.999999	5.11738e-09	29.6908	OID20545	no_MHC	UKB
rs657693	18	77162462	NFATC1	ENSG00000131196	schizophrenia	C	2882	unconditioned	rs11664298	4.78204e-48	6.90981e-40	6.92066e-09	1	4.01994e-11	108.959	OID20545	no_MHC	UKB
rs657693	18	77162462	NFATC1	ENSG00000131196	schizophrenia	C	2902	unconditioned	rs72980087	1.12204e-46	6.90969e-40	1.62386e-07	1	8.74008e-10	105.804	OID20545	no_MHC	UKB
rs570919834	6	32481691	NFATC3	ENSG00000072736	adhd	T	6922	unconditioned	unconditioned	2.0195e-23	0.690791	8.90533e-24	0.304612	0.00459716	52.2566	OID20470	caution_MHC	UKB
rs570919834	6	32481691	NFATC3	ENSG00000072736	adhd	T	1241	rs1064993	unconditioned	1.87492e-06	0.930626	1.26379e-07	0.0627224	0.0066492	13.1869	OID20470	caution_MHC	UKB
rs570919834	6	32481691	NFATC3	ENSG00000072736	adhd	T	1251	rs111246202	unconditioned	5.52226e-06	0.92521	3.72761e-07	0.0624406	0.0123435	12.1067	OID20470	caution_MHC	UKB
rs570919834	6	32481691	NFATC3	ENSG00000072736	adhd	T	1246	rs1140347	unconditioned	0.0321801	0.897045	0.00217161	0.0605271	0.00807576	3.43641	OID20470	caution_MHC	UKB
rs570919834	6	32481691	NFATC3	ENSG00000072736	adhd	T	1241	rs116176187	unconditioned	0.000463291	0.917556	3.12282e-05	0.0618279	0.0201211	7.67715	OID20470	caution_MHC	UKB
rs570919834	6	32481691	NFATC3	ENSG00000072736	adhd	T	1242	rs116416291	unconditioned	0.0399758	0.876332	0.00269558	0.0590694	0.0219276	3.21948	OID20470	caution_MHC	UKB
rs570919834	6	32481691	NFATC3	ENSG00000072736	adhd	T	1242	rs116522341	unconditioned	5.50302e-15	0.922118	3.7102e-16	0.0621545	0.0157278	32.8335	OID20470	caution_MHC	UKB
rs570919834	6	32481691	NFATC3	ENSG00000072736	adhd	T	1241	rs143801964	unconditioned	0.043222	0.884306	0.00291338	0.0595968	0.00996183	3.14141	OID20470	caution_MHC	UKB
rs570919834	6	32481691	NFATC3	ENSG00000072736	adhd	T	1249	rs187940579	unconditioned	2.76692e-49	0.913884	1.87129e-50	0.0617823	0.0243339	111.809	OID20470	caution_MHC	UKB
rs570919834	6	32481691	NFATC3	ENSG00000072736	adhd	T	1243	rs204879	unconditioned	2.19286e-11	0.919274	1.47903e-12	0.0619838	0.0187419	24.5432	OID20470	caution_MHC	UKB
rs570919834	6	32481691	NFATC3	ENSG00000072736	adhd	T	1248	rs2647024	unconditioned	6.74505e-11	0.605948	4.56364e-12	0.0406445	0.353408	23.4196	OID20470	caution_MHC	UKB
rs570919834	6	32481691	NFATC3	ENSG00000072736	adhd	T	1241	rs28383453	unconditioned	0.22021	0.682557	0.0148433	0.0459715	0.0364179	1.51317	OID20470	caution_MHC	UKB
rs570919834	6	32481691	NFATC3	ENSG00000072736	adhd	T	1243	rs28746860	unconditioned	3.14062e-05	0.770751	2.11726e-06	0.0517829	0.177433	10.3685	OID20470	caution_MHC	UKB
rs570919834	6	32481691	NFATC3	ENSG00000072736	adhd	T	1243	rs34865969	unconditioned	2.65279e-14	0.912268	1.78992e-15	0.0615273	0.0262051	31.2606	OID20470	caution_MHC	UKB
rs570919834	6	32481691	NFATC3	ENSG00000072736	adhd	T	1241	rs35074855	unconditioned	2.44038e-11	0.929605	1.64494e-12	0.0626524	0.00774296	24.4363	OID20470	caution_MHC	UKB
rs570919834	6	32481691	NFATC3	ENSG00000072736	adhd	T	1243	rs41268902	unconditioned	3.9314e-11	0.929338	2.65064e-12	0.0626501	0.00801225	23.9594	OID20470	caution_MHC	UKB
rs570919834	6	32481691	NFATC3	ENSG00000072736	adhd	T	1244	rs41270891	unconditioned	0.0106971	0.779612	0.00072124	0.0524078	0.156562	4.53778	OID20470	caution_MHC	UKB
rs570919834	6	32481691	NFATC3	ENSG00000072736	adhd	T	1248	rs4286817	unconditioned	3.5803e-21	0.93133	2.41486e-22	0.0628112	0.00585854	47.0788	OID20470	caution_MHC	UKB
rs570919834	6	32481691	NFATC3	ENSG00000072736	adhd	T	1241	rs9270539	unconditioned	0.0134285	0.879801	0.00090515	0.0592565	0.0466091	4.31038	OID20470	caution_MHC	UKB
rs570919834	6	32481691	NFATC3	ENSG00000072736	adhd	T	1241	rs9270549	unconditioned	0.005004	0.919709	0.000337296	0.0619801	0.0129697	5.29752	OID20470	caution_MHC	UKB
rs570919834	6	32481691	NFATC3	ENSG00000072736	adhd	T	1241	rs9270551	unconditioned	0.207822	0.531795	0.0140083	0.035635	0.21074	1.57107	OID20470	caution_MHC	UKB
rs570919834	6	32481691	NFATC3	ENSG00000072736	adhd	T	1241	rs9272413	unconditioned	0.00172994	0.929088	0.000116607	0.0626188	0.006447	6.35967	OID20470	caution_MHC	UKB
rs570919834	6	32481691	NFATC3	ENSG00000072736	adhd	T	1241	rs9273062	unconditioned	0.170812	0.746114	0.0115136	0.0502706	0.0212903	1.76719	OID20470	caution_MHC	UKB
rs570919834	6	32481691	NFATC3	ENSG00000072736	adhd	T	1241	rs9273415	unconditioned	0.0537285	0.875223	0.00362158	0.0589861	0.00844079	2.92381	OID20470	caution_MHC	UKB
rs570919834	6	32481691	NFATC3	ENSG00000072736	adhd	T	1243	rs9273549	unconditioned	0.00212258	0.923824	0.000143094	0.0622682	0.0116419	6.15512	OID20470	caution_MHC	UKB
rs570919834	6	32481691	NFATC3	ENSG00000072736	adhd	T	1241	rs9273551	unconditioned	0.082626	0.835691	0.00556942	0.0563101	0.0198032	2.49343	OID20470	caution_MHC	UKB
rs570919834	6	32481691	NFATC3	ENSG00000072736	adhd	T	1245	rs9273685	unconditioned	0.000224006	0.901173	1.51241e-05	0.0608063	0.0377812	8.40384	OID20470	caution_MHC	UKB
rs570919834	6	32481691	NFATC3	ENSG00000072736	adhd	T	1241	rs9274487	unconditioned	0.245974	0.678921	0.0165799	0.04575	0.0127757	1.40253	OID20470	caution_MHC	UKB
rs570919834	6	32481691	NFATC3	ENSG00000072736	adhd	T	1244	rs9492	unconditioned	1.4602e-31	0.928325	9.84515e-33	0.0625815	0.00909372	71.0016	OID20470	caution_MHC	UKB
rs570919834	6	32481691	NFATC3	ENSG00000072736	alzheimers	T	15153	unconditioned	unconditioned	2.26828e-28	1.22432e-05	1.45079e-23	0.782859	0.217129	63.6534	OID20470	caution_MHC	UKB
rs570919834	6	32481691	NFATC3	ENSG00000072736	alzheimers	T	2164	rs1064993	rs2647066*	8.89501e-15	0.433133	1.10956e-14	0.540262	0.0266047	32.3533	OID20470	caution_MHC	UKB
rs570919834	6	32481691	NFATC3	ENSG00000072736	alzheimers	T	2440	rs1064993	unconditioned	1.02774e-18	5.01274e-05	2.04995e-14	0.999851	9.83959e-05	41.4192	OID20470	caution_MHC	UKB
rs570919834	6	32481691	NFATC3	ENSG00000072736	alzheimers	T	2182	rs111246202	rs2647066*	8.13969e-39	0.422938	1.0172e-38	0.528487	0.0485745	87.7041	OID20470	caution_MHC	UKB
rs570919834	6	32481691	NFATC3	ENSG00000072736	alzheimers	T	2458	rs111246202	unconditioned	9.64451e-43	5.01307e-05	1.92374e-38	0.999928	2.165e-05	96.7448	OID20470	caution_MHC	UKB
rs570919834	6	32481691	NFATC3	ENSG00000072736	alzheimers	T	2180	rs1140347	rs2647066*	3.54162e-11	0.362105	4.42353e-11	0.452089	0.185805	24.0639	OID20470	caution_MHC	UKB
rs570919834	6	32481691	NFATC3	ENSG00000072736	alzheimers	T	2456	rs1140347	unconditioned	4.89306e-15	5.01168e-05	9.75982e-11	0.999643	0.000307302	32.951	OID20470	caution_MHC	UKB
rs570919834	6	32481691	NFATC3	ENSG00000072736	alzheimers	T	2163	rs116176187	rs2647066*	0.000220672	0.440521	0.000275252	0.549468	0.00951522	8.41883	OID20470	caution_MHC	UKB
rs570919834	6	32481691	NFATC3	ENSG00000072736	alzheimers	T	2440	rs116176187	unconditioned	1.39987e-08	5.01176e-05	0.00027922	0.999657	1.32786e-05	18.0843	OID20470	caution_MHC	UKB
rs570919834	6	32481691	NFATC3	ENSG00000072736	alzheimers	T	2164	rs116416291	rs2647066*	0.0150363	0.414457	0.0187554	0.516934	0.0348172	4.19729	OID20470	caution_MHC	UKB
rs570919834	6	32481691	NFATC3	ENSG00000072736	alzheimers	T	2440	rs116416291	unconditioned	1.56206e-06	4.85073e-05	0.0311572	0.967536	0.00125654	13.3695	OID20470	caution_MHC	UKB
rs570919834	6	32481691	NFATC3	ENSG00000072736	alzheimers	T	2164	rs116522341	rs2647066*	2.67437e-15	0.443579	3.33585e-15	0.553291	0.00313096	33.5551	OID20470	caution_MHC	UKB
rs570919834	6	32481691	NFATC3	ENSG00000072736	alzheimers	T	2440	rs116522341	unconditioned	3.03011e-19	5.01309e-05	6.04391e-15	0.999922	2.83104e-05	42.6405	OID20470	caution_MHC	UKB
rs570919834	6	32481691	NFATC3	ENSG00000072736	alzheimers	T	2163	rs143801964	rs2647066*	0.00256456	0.389307	0.00319886	0.485477	0.119452	5.96597	OID20470	caution_MHC	UKB
rs570919834	6	32481691	NFATC3	ENSG00000072736	alzheimers	T	2440	rs143801964	unconditioned	2.87793e-08	5.01018e-05	0.000574039	0.999341	3.43682e-05	17.3636	OID20470	caution_MHC	UKB
rs570919834	6	32481691	NFATC3	ENSG00000072736	alzheimers	T	2179	rs187940579	rs2647066*	1.36729e-49	0.443898	1.70562e-49	0.553736	0.00236625	112.514	OID20470	caution_MHC	UKB
rs570919834	6	32481691	NFATC3	ENSG00000072736	alzheimers	T	2458	rs187940579	unconditioned	3.01054e-56	5.01319e-05	6.0049e-52	0.999943	6.98613e-06	127.843	OID20470	caution_MHC	UKB
rs570919834	6	32481691	NFATC3	ENSG00000072736	alzheimers	T	2165	rs204879	rs2647066*	1.05779e-11	0.442584	1.31944e-11	0.552053	0.00536319	25.2723	OID20470	caution_MHC	UKB
rs570919834	6	32481691	NFATC3	ENSG00000072736	alzheimers	T	2441	rs204879	unconditioned	1.19878e-15	5.01323e-05	2.39111e-11	0.99995	2.78942e-07	34.3575	OID20470	caution_MHC	UKB
rs570919834	6	32481691	NFATC3	ENSG00000072736	alzheimers	T	2177	rs2647024	rs2647066*	1.36537e-34	0.441659	1.70318e-34	0.550926	0.00741458	77.9765	OID20470	caution_MHC	UKB
rs570919834	6	32481691	NFATC3	ENSG00000072736	alzheimers	T	2454	rs2647024	unconditioned	1.5485e-38	5.01318e-05	3.08868e-34	0.99994	9.88619e-06	87.0609	OID20470	caution_MHC	UKB
rs570919834	6	32481691	NFATC3	ENSG00000072736	alzheimers	T	2164	rs28383453	rs2647066*	1.90625e-11	0.441078	2.37777e-11	0.550172	0.00875005	24.6833	OID20470	caution_MHC	UKB
rs570919834	6	32481691	NFATC3	ENSG00000072736	alzheimers	T	2440	rs28383453	unconditioned	2.16329e-15	5.01317e-05	4.31494e-11	0.999937	1.24444e-05	33.7671	OID20470	caution_MHC	UKB
rs570919834	6	32481691	NFATC3	ENSG00000072736	alzheimers	T	2171	rs28746860	rs2647066*	1.84091e-07	0.424194	2.29662e-07	0.529157	0.0466489	15.5078	OID20470	caution_MHC	UKB
rs570919834	6	32481691	NFATC3	ENSG00000072736	alzheimers	T	2447	rs28746860	unconditioned	2.16915e-11	5.01273e-05	4.32663e-07	0.99985	9.99014e-05	24.5541	OID20470	caution_MHC	UKB
rs570919834	6	32481691	NFATC3	ENSG00000072736	alzheimers	T	2165	rs34865969	rs2647066*	1.28397e-14	0.444725	1.60155e-14	0.554723	0.000551089	31.9862	OID20470	caution_MHC	UKB
rs570919834	6	32481691	NFATC3	ENSG00000072736	alzheimers	T	2441	rs34865969	unconditioned	1.445e-18	5.01323e-05	2.88223e-14	0.99995	1.80109e-07	41.0784	OID20470	caution_MHC	UKB
rs570919834	6	32481691	NFATC3	ENSG00000072736	alzheimers	T	2164	rs35074855	rs2647066*	3.97233e-32	0.396046	4.95593e-32	0.494002	0.109953	72.3034	OID20470	caution_MHC	UKB
rs570919834	6	32481691	NFATC3	ENSG00000072736	alzheimers	T	2440	rs35074855	unconditioned	4.8772e-36	4.86004e-05	9.72848e-32	0.969394	0.0305573	81.3085	OID20470	caution_MHC	UKB
rs570919834	6	32481691	NFATC3	ENSG00000072736	alzheimers	T	2165	rs41268902	rs2647066*	1.87032e-11	0.444082	2.33293e-11	0.553921	0.00199767	24.7023	OID20470	caution_MHC	UKB
rs570919834	6	32481691	NFATC3	ENSG00000072736	alzheimers	T	2441	rs41268902	unconditioned	2.10916e-15	5.01323e-05	4.20697e-11	0.99995	1.74018e-07	33.7925	OID20470	caution_MHC	UKB
rs570919834	6	32481691	NFATC3	ENSG00000072736	alzheimers	T	2172	rs41270891	rs2647066*	1.6865e-09	0.444172	2.10371e-09	0.55405	0.00177791	20.2006	OID20470	caution_MHC	UKB
rs570919834	6	32481691	NFATC3	ENSG00000072736	alzheimers	T	2448	rs41270891	unconditioned	1.90101e-13	5.01323e-05	3.7918e-09	0.99995	2.39488e-07	29.2912	OID20470	caution_MHC	UKB
rs570919834	6	32481691	NFATC3	ENSG00000072736	alzheimers	T	2176	rs4286817	rs2647066*	1.15664e-53	0.440957	1.44317e-53	0.550187	0.0088562	121.891	OID20470	caution_MHC	UKB
rs570919834	6	32481691	NFATC3	ENSG00000072736	alzheimers	T	2452	rs4286817	unconditioned	1.31511e-57	5.01322e-05	2.62315e-53	0.999947	2.5271e-06	130.973	OID20470	caution_MHC	UKB
rs570919834	6	32481691	NFATC3	ENSG00000072736	alzheimers	T	2165	rs9270539	rs2647066*	0.00108021	0.323611	0.00135401	0.405367	0.268588	6.8306	OID20470	caution_MHC	UKB
rs570919834	6	32481691	NFATC3	ENSG00000072736	alzheimers	T	2442	rs9270539	unconditioned	1.43119e-07	4.33133e-05	0.00285559	0.864077	0.133024	15.7596	OID20470	caution_MHC	UKB
rs570919834	6	32481691	NFATC3	ENSG00000072736	alzheimers	T	2164	rs9270549	rs2647066*	8.67368e-18	0.443916	1.0819e-17	0.553712	0.00237279	39.2862	OID20470	caution_MHC	UKB
rs570919834	6	32481691	NFATC3	ENSG00000072736	alzheimers	T	2440	rs9270549	unconditioned	9.77959e-22	5.01323e-05	1.95066e-17	0.99995	2.82288e-07	48.3766	OID20470	caution_MHC	UKB
rs570919834	6	32481691	NFATC3	ENSG00000072736	alzheimers	T	2166	rs9270551	rs2647066*	0.0956262	0.340841	0.120442	0.429277	0.0138142	2.34731	OID20470	caution_MHC	UKB
rs570919834	6	32481691	NFATC3	ENSG00000072736	alzheimers	T	2443	rs9270551	unconditioned	2.91123e-06	4.71777e-05	0.058082	0.941242	0.000626049	12.7469	OID20470	caution_MHC	UKB
rs570919834	6	32481691	NFATC3	ENSG00000072736	alzheimers	T	2164	rs9272413	rs2647066*	5.32156e-08	0.443901	6.6378e-08	0.553694	0.00240458	16.7489	OID20470	caution_MHC	UKB
rs570919834	6	32481691	NFATC3	ENSG00000072736	alzheimers	T	2440	rs9272413	unconditioned	5.99639e-12	5.01323e-05	1.19605e-07	0.999949	3.05753e-07	25.8399	OID20470	caution_MHC	UKB
rs570919834	6	32481691	NFATC3	ENSG00000072736	alzheimers	T	2165	rs9273062	rs2647066*	3.40321e-06	0.438877	4.24511e-06	0.547436	0.013679	12.5908	OID20470	caution_MHC	UKB
rs570919834	6	32481691	NFATC3	ENSG00000072736	alzheimers	T	2441	rs9273062	unconditioned	3.87715e-10	5.013e-05	7.73345e-06	0.999904	3.82947e-05	21.6708	OID20470	caution_MHC	UKB
rs570919834	6	32481691	NFATC3	ENSG00000072736	alzheimers	T	2163	rs9273415	rs2647066*	0.0081692	0.398965	0.0101897	0.497557	0.085119	4.80738	OID20470	caution_MHC	UKB
rs570919834	6	32481691	NFATC3	ENSG00000072736	alzheimers	T	2441	rs9273415	unconditioned	1.30824e-07	4.99722e-05	0.00260944	0.996756	0.000584159	15.8494	OID20470	caution_MHC	UKB
rs570919834	6	32481691	NFATC3	ENSG00000072736	alzheimers	T	2170	rs9273549	rs2647066*	1.10641e-12	0.43366	1.38017e-12	0.540935	0.0254045	27.5299	OID20470	caution_MHC	UKB
rs570919834	6	32481691	NFATC3	ENSG00000072736	alzheimers	T	2446	rs9273549	unconditioned	1.27691e-16	5.01323e-05	2.54695e-12	0.999949	7.35902e-07	36.5969	OID20470	caution_MHC	UKB
rs570919834	6	32481691	NFATC3	ENSG00000072736	alzheimers	T	2164	rs9273551	rs2647066*	1.26343e-11	0.414911	1.57612e-11	0.517533	0.0675568	25.0946	OID20470	caution_MHC	UKB
rs570919834	6	32481691	NFATC3	ENSG00000072736	alzheimers	T	2440	rs9273551	unconditioned	1.5243e-15	5.01192e-05	3.0404e-11	0.999688	0.000262204	34.1172	OID20470	caution_MHC	UKB
rs570919834	6	32481691	NFATC3	ENSG00000072736	alzheimers	T	2174	rs9273685	rs2647066*	2.59195e-05	0.439515	3.23331e-05	0.548258	0.0121691	10.5605	OID20470	caution_MHC	UKB
rs570919834	6	32481691	NFATC3	ENSG00000072736	alzheimers	T	2450	rs9273685	unconditioned	2.94972e-09	5.01281e-05	5.88358e-05	0.999865	2.57056e-05	19.6416	OID20470	caution_MHC	UKB
rs570919834	6	32481691	NFATC3	ENSG00000072736	alzheimers	T	2163	rs9274487	rs2647066*	0.0119499	0.378553	0.0149055	0.47206	0.122532	4.42703	OID20470	caution_MHC	UKB
rs570919834	6	32481691	NFATC3	ENSG00000072736	alzheimers	T	2440	rs9274487	unconditioned	6.24627e-08	5.00625e-05	0.00124589	0.998558	0.000145923	16.5887	OID20470	caution_MHC	UKB
rs570919834	6	32481691	NFATC3	ENSG00000072736	alzheimers	T	2170	rs9492	rs2647066*	5.9982e-63	0.287392	7.48937e-63	0.358485	0.354122	143.271	OID20470	caution_MHC	UKB
rs570919834	6	32481691	NFATC3	ENSG00000072736	alzheimers	T	2446	rs9492	unconditioned	1.04803e-66	5.01306e-05	2.09041e-62	0.999915	3.45458e-05	151.924	OID20470	caution_MHC	UKB
rs570919834	6	32481691	NFATC3	ENSG00000072736	alzheimers	T	2253	unconditioned	rs2647066*	3.04124e-22	3.89164e-22	0.391108	0.500362	0.10853	49.5446	OID20470	caution_MHC	UKB
rs570919834	6	32481691	NFATC3	ENSG00000072736	alzheimers_noukb	T	18904	unconditioned	unconditioned	5.20247e-32	3.04586e-09	1.70805e-23	0.999999	8.33144e-07	72.0336	OID20470	caution_MHC	UKB
rs570919834	6	32481691	NFATC3	ENSG00000072736	alzheimers_noukb	T	2735	rs1064993	rs9271009*	1.02529e-14	0.50052	1.01388e-14	0.494942	0.00453742	32.2112	OID20470	caution_MHC	UKB
rs570919834	6	32481691	NFATC3	ENSG00000072736	alzheimers_noukb	T	2737	rs1064993	unconditioned	1.25146e-22	6.10869e-09	2.04866e-14	1	1.35746e-08	50.4326	OID20470	caution_MHC	UKB
rs570919834	6	32481691	NFATC3	ENSG00000072736	alzheimers_noukb	T	2761	rs111246202	rs9271009*	9.62198e-39	0.500228	9.51813e-39	0.494824	0.00494829	87.5368	OID20470	caution_MHC	UKB
rs570919834	6	32481691	NFATC3	ENSG00000072736	alzheimers_noukb	T	2763	rs111246202	unconditioned	1.17504e-46	6.10869e-09	1.92356e-38	1	3.75264e-09	105.758	OID20470	caution_MHC	UKB
rs570919834	6	32481691	NFATC3	ENSG00000072736	alzheimers_noukb	T	2754	rs1140347	rs9271009*	4.88454e-11	0.50077	4.83152e-11	0.495331	0.00389875	23.7424	OID20470	caution_MHC	UKB
rs570919834	6	32481691	NFATC3	ENSG00000072736	alzheimers_noukb	T	2756	rs1140347	unconditioned	5.95907e-19	6.10869e-09	9.75506e-11	1	1.37637e-07	41.9642	OID20470	caution_MHC	UKB
rs570919834	6	32481691	NFATC3	ENSG00000072736	alzheimers_noukb	T	2735	rs116176187	rs9271009*	0.000137441	0.492639	0.000135913	0.487142	0.0199457	8.89232	OID20470	caution_MHC	UKB
rs570919834	6	32481691	NFATC3	ENSG00000072736	alzheimers_noukb	T	2737	rs116176187	unconditioned	1.70383e-12	6.10695e-09	0.000278919	0.999715	6.12669e-06	27.0981	OID20470	caution_MHC	UKB
rs570919834	6	32481691	NFATC3	ENSG00000072736	alzheimers_noukb	T	2735	rs116416291	rs9271009*	0.0134855	0.443018	0.0133354	0.437994	0.0921674	4.30614	OID20470	caution_MHC	UKB
rs570919834	6	32481691	NFATC3	ENSG00000072736	alzheimers_noukb	T	2737	rs116416291	unconditioned	1.80349e-10	5.92416e-09	0.0295234	0.96979	0.000686224	22.4361	OID20470	caution_MHC	UKB
rs570919834	6	32481691	NFATC3	ENSG00000072736	alzheimers_noukb	T	2736	rs116522341	rs9271009*	8.02705e-16	0.13262	7.98682e-16	0.13122	0.73616	34.7585	OID20470	caution_MHC	UKB
rs570919834	6	32481691	NFATC3	ENSG00000072736	alzheimers_noukb	T	2738	rs116522341	unconditioned	3.69681e-23	6.10869e-09	6.05172e-15	0.999999	9.13057e-07	51.652	OID20470	caution_MHC	UKB
rs570919834	6	32481691	NFATC3	ENSG00000072736	alzheimers_noukb	T	2735	rs143801964	rs9271009*	0.000271801	0.480839	0.000268776	0.475445	0.0431756	8.21044	OID20470	caution_MHC	UKB
rs570919834	6	32481691	NFATC3	ENSG00000072736	alzheimers_noukb	T	2737	rs143801964	unconditioned	3.45135e-12	6.10512e-09	0.00056499	0.999415	2.01078e-05	26.3923	OID20470	caution_MHC	UKB
rs570919834	6	32481691	NFATC3	ENSG00000072736	alzheimers_noukb	T	2761	rs187940579	rs9271009*	3.00855e-52	0.4983	2.97674e-52	0.493022	0.00867819	118.633	OID20470	caution_MHC	UKB
rs570919834	6	32481691	NFATC3	ENSG00000072736	alzheimers_noukb	T	2763	rs187940579	unconditioned	3.68598e-60	6.10869e-09	6.03398e-52	1	1.23389e-10	136.851	OID20470	caution_MHC	UKB
rs570919834	6	32481691	NFATC3	ENSG00000072736	alzheimers_noukb	T	2736	rs204879	rs9271009*	1.18639e-11	0.496007	1.17325e-11	0.490499	0.0134943	25.1575	OID20470	caution_MHC	UKB
rs570919834	6	32481691	NFATC3	ENSG00000072736	alzheimers_noukb	T	2738	rs204879	unconditioned	1.46108e-19	6.10869e-09	2.39181e-11	1	1.00343e-10	43.3699	OID20470	caution_MHC	UKB
rs570919834	6	32481691	NFATC3	ENSG00000072736	alzheimers_noukb	T	2750	rs2647024	rs9271009*	4.38455e-11	0.498659	4.33776e-11	0.493328	0.00801292	23.8503	OID20470	caution_MHC	UKB
rs570919834	6	32481691	NFATC3	ENSG00000072736	alzheimers_noukb	T	2752	rs2647024	unconditioned	5.38228e-19	6.10869e-09	8.81085e-11	1	8.5244e-10	42.066	OID20470	caution_MHC	UKB
rs570919834	6	32481691	NFATC3	ENSG00000072736	alzheimers_noukb	T	2735	rs28383453	rs9271009*	2.15765e-11	0.500419	2.13363e-11	0.494843	0.00473782	24.5594	OID20470	caution_MHC	UKB
rs570919834	6	32481691	NFATC3	ENSG00000072736	alzheimers_noukb	T	2737	rs28383453	unconditioned	2.63412e-19	6.10869e-09	4.31209e-11	1	1.32227e-08	42.7806	OID20470	caution_MHC	UKB
rs570919834	6	32481691	NFATC3	ENSG00000072736	alzheimers_noukb	T	2743	rs28746860	rs9271009*	2.11965e-07	0.490218	2.0968e-07	0.484909	0.0248727	15.3668	OID20470	caution_MHC	UKB
rs570919834	6	32481691	NFATC3	ENSG00000072736	alzheimers_noukb	T	2745	rs28746860	unconditioned	2.64155e-15	6.10869e-09	4.32425e-07	1	2.73453e-08	33.5674	OID20470	caution_MHC	UKB
rs570919834	6	32481691	NFATC3	ENSG00000072736	alzheimers_noukb	T	2737	rs34865969	rs9271009*	1.42654e-14	0.495357	1.4107e-14	0.489841	0.0148015	31.8809	OID20470	caution_MHC	UKB
rs570919834	6	32481691	NFATC3	ENSG00000072736	alzheimers_noukb	T	2739	rs34865969	unconditioned	1.75937e-22	6.10869e-09	2.88011e-14	1	3.93232e-11	50.0919	OID20470	caution_MHC	UKB
rs570919834	6	32481691	NFATC3	ENSG00000072736	alzheimers_noukb	T	2735	rs35074855	rs9271009*	3.08643e-32	0.307468	3.05594e-32	0.304042	0.38849	72.5557	OID20470	caution_MHC	UKB
rs570919834	6	32481691	NFATC3	ENSG00000072736	alzheimers_noukb	T	2737	rs35074855	unconditioned	6.13169e-40	6.10855e-09	1.00377e-31	0.999976	2.42274e-05	90.2899	OID20470	caution_MHC	UKB
rs570919834	6	32481691	NFATC3	ENSG00000072736	alzheimers_noukb	T	2737	rs41268902	rs9271009*	2.09828e-11	0.49902	2.07499e-11	0.493473	0.00750692	24.5873	OID20470	caution_MHC	UKB
rs570919834	6	32481691	NFATC3	ENSG00000072736	alzheimers_noukb	T	2739	rs41268902	unconditioned	2.56875e-19	6.10869e-09	4.20506e-11	1	6.48814e-11	42.8057	OID20470	caution_MHC	UKB
rs570919834	6	32481691	NFATC3	ENSG00000072736	alzheimers_noukb	T	2744	rs41270891	rs9271009*	1.89676e-09	0.500549	1.87599e-09	0.495064	0.00438653	20.0831	OID20470	caution_MHC	UKB
rs570919834	6	32481691	NFATC3	ENSG00000072736	alzheimers_noukb	T	2746	rs41270891	unconditioned	2.31498e-17	6.10869e-09	3.78965e-09	1	4.12763e-10	38.3045	OID20470	caution_MHC	UKB
rs570919834	6	32481691	NFATC3	ENSG00000072736	alzheimers_noukb	T	2755	rs4286817	rs9271009*	1.31366e-53	0.500738	1.29939e-53	0.495297	0.00396477	121.764	OID20470	caution_MHC	UKB
rs570919834	6	32481691	NFATC3	ENSG00000072736	alzheimers_noukb	T	2757	rs4286817	unconditioned	1.60257e-61	6.10869e-09	2.62342e-53	1	2.24871e-07	139.986	OID20470	caution_MHC	UKB
rs570919834	6	32481691	NFATC3	ENSG00000072736	alzheimers_noukb	T	2737	rs9270539	rs9271009*	0.00144063	0.497728	0.00142461	0.492186	0.00722033	6.54267	OID20470	caution_MHC	UKB
rs570919834	6	32481691	NFATC3	ENSG00000072736	alzheimers_noukb	T	2739	rs9270539	unconditioned	1.7157e-11	5.92709e-09	0.00281214	0.971458	0.0257295	24.7886	OID20470	caution_MHC	UKB
rs570919834	6	32481691	NFATC3	ENSG00000072736	alzheimers_noukb	T	2735	rs9270549	rs9271009*	9.76963e-18	0.501244	9.66082e-18	0.495658	0.00309796	39.1673	OID20470	caution_MHC	UKB
rs570919834	6	32481691	NFATC3	ENSG00000072736	alzheimers_noukb	T	2737	rs9270549	unconditioned	1.19075e-25	6.10869e-09	1.94927e-17	1	1.29292e-09	57.39	OID20470	caution_MHC	UKB
rs570919834	6	32481691	NFATC3	ENSG00000072736	alzheimers_noukb	T	2742	rs9270551	rs9271009*	8.24866e-05	0.500826	8.15733e-05	0.495277	0.00373256	9.40287	OID20470	caution_MHC	UKB
rs570919834	6	32481691	NFATC3	ENSG00000072736	alzheimers_noukb	T	2744	rs9270551	unconditioned	9.92673e-13	6.0264e-09	0.000162952	0.989249	0.0105882	27.6384	OID20470	caution_MHC	UKB
rs570919834	6	32481691	NFATC3	ENSG00000072736	alzheimers_noukb	T	2735	rs9272413	rs9271009*	5.97944e-08	0.500589	5.91286e-08	0.495011	0.00439956	16.6324	OID20470	caution_MHC	UKB
rs570919834	6	32481691	NFATC3	ENSG00000072736	alzheimers_noukb	T	2737	rs9272413	unconditioned	7.29749e-16	6.10869e-09	1.19461e-07	1	2.7335e-09	34.8538	OID20470	caution_MHC	UKB
rs570919834	6	32481691	NFATC3	ENSG00000072736	alzheimers_noukb	T	2736	rs9273062	rs9271009*	3.8634e-06	0.500003	3.82045e-06	0.494438	0.00555051	12.464	OID20470	caution_MHC	UKB
rs570919834	6	32481691	NFATC3	ENSG00000072736	alzheimers_noukb	T	2738	rs9273062	unconditioned	4.72051e-14	6.10865e-09	7.72752e-06	0.999992	1.69095e-07	30.6843	OID20470	caution_MHC	UKB
rs570919834	6	32481691	NFATC3	ENSG00000072736	alzheimers_noukb	T	2736	rs9273415	rs9271009*	0.00124526	0.49688	0.00123141	0.491342	0.00930099	6.68841	OID20470	caution_MHC	UKB
rs570919834	6	32481691	NFATC3	ENSG00000072736	alzheimers_noukb	T	2738	rs9273415	unconditioned	1.52723e-11	6.09314e-09	0.00250009	0.997454	4.61139e-05	24.905	OID20470	caution_MHC	UKB
rs570919834	6	32481691	NFATC3	ENSG00000072736	alzheimers_noukb	T	2743	rs9273549	rs9271009*	1.26392e-12	0.496663	1.2501e-12	0.491219	0.0121173	27.3968	OID20470	caution_MHC	UKB
rs570919834	6	32481691	NFATC3	ENSG00000072736	alzheimers_noukb	T	2745	rs9273549	unconditioned	1.55471e-20	6.10869e-09	2.54508e-12	1	6.25529e-11	45.6104	OID20470	caution_MHC	UKB
rs570919834	6	32481691	NFATC3	ENSG00000072736	alzheimers_noukb	T	2735	rs9273551	rs9271009*	1.51114e-11	0.497188	1.49433e-11	0.491648	0.0111642	24.9156	OID20470	caution_MHC	UKB
rs570919834	6	32481691	NFATC3	ENSG00000072736	alzheimers_noukb	T	2737	rs9273551	unconditioned	1.8568e-19	6.10869e-09	3.03959e-11	1	7.05222e-10	43.1303	OID20470	caution_MHC	UKB
rs570919834	6	32481691	NFATC3	ENSG00000072736	alzheimers_noukb	T	2746	rs9273685	rs9271009*	2.91775e-05	0.49645	2.88606e-05	0.491044	0.0124479	10.4421	OID20470	caution_MHC	UKB
rs570919834	6	32481691	NFATC3	ENSG00000072736	alzheimers_noukb	T	2748	rs9273685	unconditioned	3.59039e-13	6.10833e-09	5.8775e-05	0.99994	1.29283e-06	28.6553	OID20470	caution_MHC	UKB
rs570919834	6	32481691	NFATC3	ENSG00000072736	alzheimers_noukb	T	2735	rs9274487	rs9271009*	0.000614373	0.495478	0.000607534	0.489949	0.0133515	7.39491	OID20470	caution_MHC	UKB
rs570919834	6	32481691	NFATC3	ENSG00000072736	alzheimers_noukb	T	2737	rs9274487	unconditioned	7.56585e-12	6.10097e-09	0.00123854	0.998736	2.52948e-05	25.6074	OID20470	caution_MHC	UKB
rs570919834	6	32481691	NFATC3	ENSG00000072736	alzheimers_noukb	T	2745	rs9492	rs9271009*	1.04411e-62	0.49899	1.0327e-62	0.493531	0.00747853	142.717	OID20470	caution_MHC	UKB
rs570919834	6	32481691	NFATC3	ENSG00000072736	alzheimers_noukb	T	2747	rs9492	unconditioned	1.27808e-70	6.10869e-09	2.09224e-62	1	2.50257e-10	160.936	OID20470	caution_MHC	UKB
rs570919834	6	32481691	NFATC3	ENSG00000072736	alzheimers_noukb	T	2854	unconditioned	rs9271009*	2.07962e-22	2.07641e-22	0.329246	0.328396	0.342358	49.9247	OID20470	caution_MHC	UKB
rs570919834	6	32481691	NFATC3	ENSG00000072736	anxiety_cc	T	9127	unconditioned	unconditioned	6.84206e-24	0.513079	6.02736e-24	0.451951	0.0349697	53.339	OID20470	caution_MHC	UKB
rs570919834	6	32481691	NFATC3	ENSG00000072736	anxiety_cc	T	2105	rs1064993	unconditioned	1.65635e-14	0.808384	3.21559e-15	0.156902	0.034714	31.7316	OID20470	caution_MHC	UKB
rs570919834	6	32481691	NFATC3	ENSG00000072736	anxiety_cc	T	2131	rs111246202	unconditioned	1.54063e-38	0.800901	3.01056e-39	0.156462	0.0426375	87.066	OID20470	caution_MHC	UKB
rs570919834	6	32481691	NFATC3	ENSG00000072736	anxiety_cc	T	2123	rs1140347	unconditioned	8.01371e-11	0.821358	1.56045e-11	0.159918	0.0187238	23.2473	OID20470	caution_MHC	UKB
rs570919834	6	32481691	NFATC3	ENSG00000072736	anxiety_cc	T	2105	rs116176187	unconditioned	0.000493303	0.797811	9.57759e-05	0.15485	0.0467495	7.61439	OID20470	caution_MHC	UKB
rs570919834	6	32481691	NFATC3	ENSG00000072736	anxiety_cc	T	2105	rs116416291	unconditioned	0.024771	0.767353	0.00480939	0.14893	0.0541364	3.69808	OID20470	caution_MHC	UKB
rs570919834	6	32481691	NFATC3	ENSG00000072736	anxiety_cc	T	2105	rs116522341	unconditioned	0.000423304	0.794489	8.21787e-05	0.154188	0.0508176	7.76742	OID20470	caution_MHC	UKB
rs570919834	6	32481691	NFATC3	ENSG00000072736	anxiety_cc	T	2105	rs143801964	unconditioned	0.000457421	0.806862	8.88032e-05	0.156607	0.0359847	7.68991	OID20470	caution_MHC	UKB
rs570919834	6	32481691	NFATC3	ENSG00000072736	anxiety_cc	T	2126	rs187940579	unconditioned	4.63069e-52	0.766696	9.06056e-53	0.149931	0.0833734	118.202	OID20470	caution_MHC	UKB
rs570919834	6	32481691	NFATC3	ENSG00000072736	anxiety_cc	T	2105	rs204879	unconditioned	1.46873e-08	0.796711	2.85161e-09	0.154636	0.0486521	18.0363	OID20470	caution_MHC	UKB
rs570919834	6	32481691	NFATC3	ENSG00000072736	anxiety_cc	T	2121	rs2647024	unconditioned	2.49437e-34	0.807793	4.85832e-35	0.1573	0.0349072	77.3739	OID20470	caution_MHC	UKB
rs570919834	6	32481691	NFATC3	ENSG00000072736	anxiety_cc	T	2105	rs28383453	unconditioned	3.50367e-11	0.812409	6.80168e-12	0.157683	0.029908	24.0746	OID20470	caution_MHC	UKB
rs570919834	6	32481691	NFATC3	ENSG00000072736	anxiety_cc	T	2113	rs28746860	unconditioned	3.79014e-07	0.807734	7.37066e-08	0.157045	0.0352205	14.7857	OID20470	caution_MHC	UKB
rs570919834	6	32481691	NFATC3	ENSG00000072736	anxiety_cc	T	2108	rs34865969	unconditioned	2.42947e-24	0.815012	4.71927e-25	0.15829	0.0266978	54.3744	OID20470	caution_MHC	UKB
rs570919834	6	32481691	NFATC3	ENSG00000072736	anxiety_cc	T	2105	rs35074855	unconditioned	7.89424e-32	0.786483	1.53283e-32	0.152651	0.0608654	71.6166	OID20470	caution_MHC	UKB
rs570919834	6	32481691	NFATC3	ENSG00000072736	anxiety_cc	T	2107	rs41268902	unconditioned	3.35758e-11	0.79512	6.52256e-12	0.154413	0.0504676	24.1172	OID20470	caution_MHC	UKB
rs570919834	6	32481691	NFATC3	ENSG00000072736	anxiety_cc	T	2114	rs41270891	unconditioned	3.07601e-09	0.811588	5.98278e-10	0.157822	0.0305904	19.5996	OID20470	caution_MHC	UKB
rs570919834	6	32481691	NFATC3	ENSG00000072736	anxiety_cc	T	2125	rs4286817	unconditioned	2.13501e-53	0.813836	4.16171e-54	0.158611	0.0275529	121.279	OID20470	caution_MHC	UKB
rs570919834	6	32481691	NFATC3	ENSG00000072736	anxiety_cc	T	2107	rs9270539	unconditioned	0.00236048	0.784421	0.000458887	0.152435	0.0603245	6.04889	OID20470	caution_MHC	UKB
rs570919834	6	32481691	NFATC3	ENSG00000072736	anxiety_cc	T	2105	rs9270549	unconditioned	1.45703e-17	0.747367	2.8301e-18	0.145059	0.107574	38.7675	OID20470	caution_MHC	UKB
rs570919834	6	32481691	NFATC3	ENSG00000072736	anxiety_cc	T	2112	rs9270551	unconditioned	0.000126234	0.765922	2.45992e-05	0.149171	0.0847562	8.97737	OID20470	caution_MHC	UKB
rs570919834	6	32481691	NFATC3	ENSG00000072736	anxiety_cc	T	2105	rs9272413	unconditioned	9.68521e-08	0.810609	1.88023e-08	0.157335	0.0320562	16.1501	OID20470	caution_MHC	UKB
rs570919834	6	32481691	NFATC3	ENSG00000072736	anxiety_cc	T	2106	rs9273062	unconditioned	6.24888e-06	0.808489	1.2134e-06	0.156957	0.0345471	11.9831	OID20470	caution_MHC	UKB
rs570919834	6	32481691	NFATC3	ENSG00000072736	anxiety_cc	T	2106	rs9273415	unconditioned	0.00206186	0.817796	0.000400292	0.158747	0.020995	6.18415	OID20470	caution_MHC	UKB
rs570919834	6	32481691	NFATC3	ENSG00000072736	anxiety_cc	T	2113	rs9273549	unconditioned	2.06332e-12	0.810584	4.01237e-13	0.157596	0.0318198	26.9067	OID20470	caution_MHC	UKB
rs570919834	6	32481691	NFATC3	ENSG00000072736	anxiety_cc	T	2105	rs9273551	unconditioned	2.43969e-11	0.802545	4.73654e-12	0.155769	0.0416864	24.4366	OID20470	caution_MHC	UKB
rs570919834	6	32481691	NFATC3	ENSG00000072736	anxiety_cc	T	2116	rs9273685	unconditioned	4.77522e-05	0.81206	9.29104e-06	0.157971	0.0299121	9.94948	OID20470	caution_MHC	UKB
rs570919834	6	32481691	NFATC3	ENSG00000072736	anxiety_cc	T	2105	rs9274487	unconditioned	0.00100797	0.81158	0.000195678	0.157522	0.0296936	6.89981	OID20470	caution_MHC	UKB
rs570919834	6	32481691	NFATC3	ENSG00000072736	anxiety_cc	T	2115	rs9492	unconditioned	1.55006e-62	0.740979	3.01706e-63	0.14411	0.11491	142.322	OID20470	caution_MHC	UKB
rs570919834	6	32481691	NFATC3	ENSG00000072736	asd	T	16913	unconditioned	unconditioned	7.81942e-24	0.582651	5.51285e-24	0.410774	0.0065753	53.2054	OID20470	caution_MHC	UKB
rs570919834	6	32481691	NFATC3	ENSG00000072736	asd	T	2597	rs1064993	unconditioned	1.86171e-14	0.908572	1.71099e-15	0.0834939	0.00793439	31.6147	OID20470	caution_MHC	UKB
rs570919834	6	32481691	NFATC3	ENSG00000072736	asd	T	2622	rs111246202	unconditioned	2.61973e-07	0.85043	2.44431e-08	0.0792784	0.0702914	15.155	OID20470	caution_MHC	UKB
rs570919834	6	32481691	NFATC3	ENSG00000072736	asd	T	2615	rs1140347	unconditioned	0.00345388	0.900629	0.0003184	0.0830129	0.0125859	5.66826	OID20470	caution_MHC	UKB
rs570919834	6	32481691	NFATC3	ENSG00000072736	asd	T	2597	rs116176187	unconditioned	0.000241802	0.866249	2.22417e-05	0.0796264	0.0538608	8.32739	OID20470	caution_MHC	UKB
rs570919834	6	32481691	NFATC3	ENSG00000072736	asd	T	2597	rs116416291	unconditioned	0.0273059	0.870456	0.00250994	0.0799919	0.0197365	3.60065	OID20470	caution_MHC	UKB
rs570919834	6	32481691	NFATC3	ENSG00000072736	asd	T	2598	rs116522341	unconditioned	5.42517e-15	0.896731	4.98729e-16	0.0824145	0.0208546	32.8477	OID20470	caution_MHC	UKB
rs570919834	6	32481691	NFATC3	ENSG00000072736	asd	T	2597	rs143801964	unconditioned	0.000512956	0.900966	4.7148e-05	0.082796	0.0156776	7.57532	OID20470	caution_MHC	UKB
rs570919834	6	32481691	NFATC3	ENSG00000072736	asd	T	2622	rs187940579	unconditioned	5.4366e-52	0.902059	5.0189e-53	0.0832606	0.0146806	118.041	OID20470	caution_MHC	UKB
rs570919834	6	32481691	NFATC3	ENSG00000072736	asd	T	2598	rs204879	unconditioned	2.1327e-11	0.891721	1.96109e-12	0.0819704	0.0263086	24.571	OID20470	caution_MHC	UKB
rs570919834	6	32481691	NFATC3	ENSG00000072736	asd	T	2612	rs2647024	unconditioned	7.90431e-11	0.898726	7.28067e-12	0.0827633	0.0185108	23.261	OID20470	caution_MHC	UKB
rs570919834	6	32481691	NFATC3	ENSG00000072736	asd	T	2597	rs28383453	unconditioned	3.9201e-11	0.908935	3.60273e-12	0.0835273	0.00753782	23.9623	OID20470	caution_MHC	UKB
rs570919834	6	32481691	NFATC3	ENSG00000072736	asd	T	2605	rs28746860	unconditioned	3.92359e-07	0.907192	3.61183e-08	0.0835013	0.00930672	14.7511	OID20470	caution_MHC	UKB
rs570919834	6	32481691	NFATC3	ENSG00000072736	asd	T	2599	rs34865969	unconditioned	2.60931e-14	0.905805	2.39858e-15	0.0832541	0.0109413	31.2771	OID20470	caution_MHC	UKB
rs570919834	6	32481691	NFATC3	ENSG00000072736	asd	T	2597	rs35074855	unconditioned	9.11174e-32	0.907791	8.37419e-33	0.0834222	0.00878694	71.4732	OID20470	caution_MHC	UKB
rs570919834	6	32481691	NFATC3	ENSG00000072736	asd	T	2599	rs41268902	unconditioned	3.7739e-11	0.897356	3.47012e-12	0.0824922	0.020152	24.0003	OID20470	caution_MHC	UKB
rs570919834	6	32481691	NFATC3	ENSG00000072736	asd	T	2606	rs41270891	unconditioned	3.46543e-09	0.907583	3.19039e-10	0.0835464	0.00887076	19.4804	OID20470	caution_MHC	UKB
rs570919834	6	32481691	NFATC3	ENSG00000072736	asd	T	2617	rs4286817	unconditioned	2.37602e-53	0.905707	2.19193e-54	0.0835426	0.0107501	121.172	OID20470	caution_MHC	UKB
rs570919834	6	32481691	NFATC3	ENSG00000072736	asd	T	2599	rs9270539	unconditioned	0.00259118	0.883209	0.000238319	0.0811987	0.0327632	5.95564	OID20470	caution_MHC	UKB
rs570919834	6	32481691	NFATC3	ENSG00000072736	asd	T	2597	rs9270549	unconditioned	1.74945e-17	0.897327	1.60807e-18	0.0824606	0.020212	38.5846	OID20470	caution_MHC	UKB
rs570919834	6	32481691	NFATC3	ENSG00000072736	asd	T	2604	rs9270551	unconditioned	0.000146634	0.889868	1.35123e-05	0.0819733	0.0279985	8.82757	OID20470	caution_MHC	UKB
rs570919834	6	32481691	NFATC3	ENSG00000072736	asd	T	2597	rs9272413	unconditioned	1.06953e-07	0.894363	9.83133e-09	0.0821885	0.0234481	16.0509	OID20470	caution_MHC	UKB
rs570919834	6	32481691	NFATC3	ENSG00000072736	asd	T	2598	rs9273062	unconditioned	7.02392e-06	0.908749	6.45588e-07	0.083518	0.00772497	11.8662	OID20470	caution_MHC	UKB
rs570919834	6	32481691	NFATC3	ENSG00000072736	asd	T	2598	rs9273415	unconditioned	0.00227775	0.904573	0.000209359	0.083134	0.00980583	6.08457	OID20470	caution_MHC	UKB
rs570919834	6	32481691	NFATC3	ENSG00000072736	asd	T	2605	rs9273549	unconditioned	2.28171e-12	0.896347	2.10074e-13	0.0825041	0.0211492	26.8061	OID20470	caution_MHC	UKB
rs570919834	6	32481691	NFATC3	ENSG00000072736	asd	T	2597	rs9273551	unconditioned	2.74611e-11	0.903319	2.52397e-12	0.0830112	0.0136696	24.3183	OID20470	caution_MHC	UKB
rs570919834	6	32481691	NFATC3	ENSG00000072736	asd	T	2608	rs9273685	unconditioned	5.33437e-05	0.90734	4.91197e-06	0.0835403	0.00906135	9.83876	OID20470	caution_MHC	UKB
rs570919834	6	32481691	NFATC3	ENSG00000072736	asd	T	2597	rs9274487	unconditioned	0.00110905	0.89066	0.000101951	0.0818487	0.0262798	6.80425	OID20470	caution_MHC	UKB
rs570919834	6	32481691	NFATC3	ENSG00000072736	asd	T	2607	rs9492	unconditioned	1.89123e-62	0.904104	1.74141e-63	0.0832354	0.0126608	142.123	OID20470	caution_MHC	UKB
rs570919834	6	32481691	NFATC3	ENSG00000072736	bipolar	T	8050	unconditioned	unconditioned	7.94591e-27	0.000281436	2.82254e-23	0.999715	3.26256e-06	60.0971	OID20470	caution_MHC	UKB
rs570919834	6	32481691	NFATC3	ENSG00000072736	bipolar	T	1452	rs1064993	unconditioned	5.80151e-12	0.0221955	2.55514e-10	0.977548	0.000256842	25.8729	OID20470	caution_MHC	UKB
rs570919834	6	32481691	NFATC3	ENSG00000072736	bipolar	T	1463	rs111246202	unconditioned	4.27682e-40	0.022196	1.88364e-38	0.97758	0.000224503	90.6502	OID20470	caution_MHC	UKB
rs570919834	6	32481691	NFATC3	ENSG00000072736	bipolar	T	1460	rs1140347	unconditioned	2.18232e-12	0.0221877	9.61226e-11	0.977278	0.000534259	26.8506	OID20470	caution_MHC	UKB
rs570919834	6	32481691	NFATC3	ENSG00000072736	bipolar	T	1452	rs116176187	unconditioned	1.10628e-05	0.0221693	0.000487236	0.976394	0.000938033	11.4119	OID20470	caution_MHC	UKB
rs570919834	6	32481691	NFATC3	ENSG00000072736	bipolar	T	1453	rs116416291	unconditioned	0.000684318	0.0212305	0.03014	0.935058	0.0128877	7.28709	OID20470	caution_MHC	UKB
rs570919834	6	32481691	NFATC3	ENSG00000072736	bipolar	T	1453	rs116522341	unconditioned	1.32654e-16	0.0221809	5.84246e-15	0.976906	0.00091289	36.5588	OID20470	caution_MHC	UKB
rs570919834	6	32481691	NFATC3	ENSG00000072736	bipolar	T	1452	rs143801964	unconditioned	0.000106717	0.0220815	0.00470012	0.972526	0.000585386	9.14533	OID20470	caution_MHC	UKB
rs570919834	6	32481691	NFATC3	ENSG00000072736	bipolar	T	1460	rs187940579	unconditioned	6.76714e-51	0.0221895	2.98045e-49	0.97729	0.00052016	115.52	OID20470	caution_MHC	UKB
rs570919834	6	32481691	NFATC3	ENSG00000072736	bipolar	T	1454	rs204879	unconditioned	5.29429e-13	0.0221856	2.33175e-11	0.977114	0.000700031	28.267	OID20470	caution_MHC	UKB
rs570919834	6	32481691	NFATC3	ENSG00000072736	bipolar	T	1460	rs2647024	unconditioned	6.87991e-36	0.0221946	3.03012e-34	0.977514	0.000291658	80.9645	OID20470	caution_MHC	UKB
rs570919834	6	32481691	NFATC3	ENSG00000072736	bipolar	T	1453	rs28383453	unconditioned	9.6387e-13	0.022192	4.24514e-11	0.977395	0.000412867	27.6678	OID20470	caution_MHC	UKB
rs570919834	6	32481691	NFATC3	ENSG00000072736	bipolar	T	1456	rs28746860	unconditioned	9.69718e-09	0.0221931	4.27092e-07	0.977446	0.000360391	18.4514	OID20470	caution_MHC	UKB
rs570919834	6	32481691	NFATC3	ENSG00000072736	bipolar	T	1455	rs34865969	unconditioned	6.65331e-26	0.0221977	2.9303e-24	0.977647	0.000155337	57.9721	OID20470	caution_MHC	UKB
rs570919834	6	32481691	NFATC3	ENSG00000072736	bipolar	T	1453	rs35074855	unconditioned	2.22165e-33	0.0221864	9.78477e-32	0.977147	0.000666939	75.1871	OID20470	caution_MHC	UKB
rs570919834	6	32481691	NFATC3	ENSG00000072736	bipolar	T	1454	rs41268902	unconditioned	9.37507e-13	0.0221825	4.12904e-11	0.97698	0.000837381	27.6956	OID20470	caution_MHC	UKB
rs570919834	6	32481691	NFATC3	ENSG00000072736	bipolar	T	1456	rs41270891	unconditioned	8.46245e-11	0.0221935	3.72711e-09	0.977463	0.000343343	23.1928	OID20470	caution_MHC	UKB
rs570919834	6	32481691	NFATC3	ENSG00000072736	bipolar	T	1460	rs4286817	unconditioned	5.8201e-55	0.0221944	2.56335e-53	0.977509	0.000296582	124.881	OID20470	caution_MHC	UKB
rs570919834	6	32481691	NFATC3	ENSG00000072736	bipolar	T	1454	rs9270539	unconditioned	7.23908e-05	0.022114	0.00318829	0.973958	0.000667017	9.53343	OID20470	caution_MHC	UKB
rs570919834	6	32481691	NFATC3	ENSG00000072736	bipolar	T	1453	rs9270549	unconditioned	4.35981e-19	0.0221962	1.92018e-17	0.977579	0.000225018	42.2767	OID20470	caution_MHC	UKB
rs570919834	6	32481691	NFATC3	ENSG00000072736	bipolar	T	1455	rs9270551	unconditioned	3.68987e-06	0.0221912	0.000162512	0.977362	0.000280877	12.5099	OID20470	caution_MHC	UKB
rs570919834	6	32481691	NFATC3	ENSG00000072736	bipolar	T	1453	rs9272413	unconditioned	2.81619e-09	0.0221221	1.24033e-07	0.974317	0.00356085	19.6879	OID20470	caution_MHC	UKB
rs570919834	6	32481691	NFATC3	ENSG00000072736	bipolar	T	1453	rs9273062	unconditioned	1.7297e-07	0.0221947	7.61809e-06	0.977515	0.000282094	15.5701	OID20470	caution_MHC	UKB
rs570919834	6	32481691	NFATC3	ENSG00000072736	bipolar	T	1454	rs9273415	unconditioned	5.90006e-05	0.0221091	0.00259857	0.97375	0.0014838	9.73796	OID20470	caution_MHC	UKB
rs570919834	6	32481691	NFATC3	ENSG00000072736	bipolar	T	1454	rs9273549	unconditioned	1.96751e-05	0.0221438	0.000866547	0.975273	0.00169751	10.8362	OID20470	caution_MHC	UKB
rs570919834	6	32481691	NFATC3	ENSG00000072736	bipolar	T	1452	rs9273551	unconditioned	0.000351824	0.0218313	0.0154953	0.961507	0.000814875	7.95238	OID20470	caution_MHC	UKB
rs570919834	6	32481691	NFATC3	ENSG00000072736	bipolar	T	1456	rs9273685	unconditioned	5.49209e-06	0.0221889	0.000241888	0.977262	0.00030159	12.1122	OID20470	caution_MHC	UKB
rs570919834	6	32481691	NFATC3	ENSG00000072736	bipolar	T	1453	rs9274487	unconditioned	2.79366e-05	0.0221683	0.0012304	0.976352	0.000221184	10.4856	OID20470	caution_MHC	UKB
rs570919834	6	32481691	NFATC3	ENSG00000072736	bipolar	T	1456	rs9492	unconditioned	4.60839e-64	0.022195	2.02967e-62	0.977534	0.000270471	145.838	OID20470	caution_MHC	UKB
rs570919834	6	32481691	NFATC3	ENSG00000072736	bipolar_noukb	T	8026	unconditioned	unconditioned	1.92717e-26	0.000682586	2.82138e-23	0.999309	8.14331e-06	59.2112	OID20470	caution_MHC	UKB
rs570919834	6	32481691	NFATC3	ENSG00000072736	bipolar_noukb	T	1445	rs1064993	unconditioned	1.48659e-11	0.0568775	2.46322e-10	0.942435	0.000687014	24.9319	OID20470	caution_MHC	UKB
rs570919834	6	32481691	NFATC3	ENSG00000072736	bipolar_noukb	T	1456	rs111246202	unconditioned	1.09606e-39	0.0568841	1.81615e-38	0.942564	0.000551819	89.7091	OID20470	caution_MHC	UKB
rs570919834	6	32481691	NFATC3	ENSG00000072736	bipolar_noukb	T	1453	rs1140347	unconditioned	5.5899e-12	0.0568357	9.26368e-11	0.94189	0.00127388	25.9101	OID20470	caution_MHC	UKB
rs570919834	6	32481691	NFATC3	ENSG00000072736	bipolar_noukb	T	1445	rs116176187	unconditioned	2.83042e-05	0.056722	0.000468988	0.939855	0.00292526	10.4725	OID20470	caution_MHC	UKB
rs570919834	6	32481691	NFATC3	ENSG00000072736	bipolar_noukb	T	1446	rs116416291	unconditioned	0.00170941	0.0538055	0.0283256	0.891556	0.0246037	6.37161	OID20470	caution_MHC	UKB
rs570919834	6	32481691	NFATC3	ENSG00000072736	bipolar_noukb	T	1446	rs116522341	unconditioned	3.39776e-16	0.0568088	5.62995e-15	0.941297	0.00189447	35.6182	OID20470	caution_MHC	UKB
rs570919834	6	32481691	NFATC3	ENSG00000072736	bipolar_noukb	T	1445	rs143801964	unconditioned	0.000272803	0.0565789	0.00452023	0.937487	0.00114155	8.20676	OID20470	caution_MHC	UKB
rs570919834	6	32481691	NFATC3	ENSG00000072736	bipolar_noukb	T	1453	rs187940579	unconditioned	1.73294e-50	0.056808	2.87147e-49	0.9413	0.00189175	114.579	OID20470	caution_MHC	UKB
rs570919834	6	32481691	NFATC3	ENSG00000072736	bipolar_noukb	T	1447	rs204879	unconditioned	1.3555e-12	0.0568009	2.24601e-11	0.941167	0.00203178	27.3269	OID20470	caution_MHC	UKB
rs570919834	6	32481691	NFATC3	ENSG00000072736	bipolar_noukb	T	1453	rs2647024	unconditioned	1.76292e-35	0.0568732	2.92113e-34	0.942379	0.000747369	80.0235	OID20470	caution_MHC	UKB
rs570919834	6	32481691	NFATC3	ENSG00000072736	bipolar_noukb	T	1446	rs28383453	unconditioned	2.46934e-12	0.0568566	4.0916e-11	0.942089	0.00105435	26.7271	OID20470	caution_MHC	UKB
rs570919834	6	32481691	NFATC3	ENSG00000072736	bipolar_noukb	T	1449	rs28746860	unconditioned	2.48435e-08	0.0568597	4.11651e-07	0.94215	0.00098994	17.5107	OID20470	caution_MHC	UKB
rs570919834	6	32481691	NFATC3	ENSG00000072736	bipolar_noukb	T	1448	rs34865969	unconditioned	1.70521e-25	0.0568938	2.82547e-24	0.942708	0.000398138	57.0309	OID20470	caution_MHC	UKB
rs570919834	6	32481691	NFATC3	ENSG00000072736	bipolar_noukb	T	1446	rs35074855	unconditioned	5.68637e-33	0.0567855	9.42209e-32	0.940912	0.00230286	74.2472	OID20470	caution_MHC	UKB
rs570919834	6	32481691	NFATC3	ENSG00000072736	bipolar_noukb	T	1447	rs41268902	unconditioned	2.40173e-12	0.0568299	3.97958e-11	0.941648	0.00152166	26.7548	OID20470	caution_MHC	UKB
rs570919834	6	32481691	NFATC3	ENSG00000072736	bipolar_noukb	T	1449	rs41270891	unconditioned	2.16838e-10	0.0568698	3.59294e-09	0.942316	0.000814063	22.2519	OID20470	caution_MHC	UKB
rs570919834	6	32481691	NFATC3	ENSG00000072736	bipolar_noukb	T	1453	rs4286817	unconditioned	1.49132e-54	0.0568699	2.47109e-53	0.942326	0.000804395	123.94	OID20470	caution_MHC	UKB
rs570919834	6	32481691	NFATC3	ENSG00000072736	bipolar_noukb	T	1447	rs9270539	unconditioned	0.000170116	0.0566627	0.00281876	0.938878	0.00147028	8.67903	OID20470	caution_MHC	UKB
rs570919834	6	32481691	NFATC3	ENSG00000072736	bipolar_noukb	T	1446	rs9270549	unconditioned	1.1173e-18	0.0568856	1.85131e-17	0.942569	0.00054527	41.3356	OID20470	caution_MHC	UKB
rs570919834	6	32481691	NFATC3	ENSG00000072736	bipolar_noukb	T	1448	rs9270551	unconditioned	9.45522e-06	0.0568682	0.000156669	0.942283	0.000682458	11.5689	OID20470	caution_MHC	UKB
rs570919834	6	32481691	NFATC3	ENSG00000072736	bipolar_noukb	T	1446	rs9272413	unconditioned	7.20529e-09	0.0566032	1.19389e-07	0.937891	0.00550615	18.7485	OID20470	caution_MHC	UKB
rs570919834	6	32481691	NFATC3	ENSG00000072736	bipolar_noukb	T	1446	rs9273062	unconditioned	4.43219e-07	0.0568749	7.34395e-06	0.942393	0.000724074	14.6292	OID20470	caution_MHC	UKB
rs570919834	6	32481691	NFATC3	ENSG00000072736	bipolar_noukb	T	1447	rs9273415	unconditioned	0.000150866	0.0566055	0.00249983	0.937941	0.00280232	8.79912	OID20470	caution_MHC	UKB
rs570919834	6	32481691	NFATC3	ENSG00000072736	bipolar_noukb	T	1447	rs9273549	unconditioned	5.03416e-05	0.0566934	0.000834145	0.939388	0.00303379	9.89668	OID20470	caution_MHC	UKB
rs570919834	6	32481691	NFATC3	ENSG00000072736	bipolar_noukb	T	1445	rs9273551	unconditioned	0.000881189	0.0559402	0.0146009	0.926902	0.00167528	7.03424	OID20470	caution_MHC	UKB
rs570919834	6	32481691	NFATC3	ENSG00000072736	bipolar_noukb	T	1449	rs9273685	unconditioned	1.40674e-05	0.0568554	0.000233092	0.942078	0.00081941	11.1717	OID20470	caution_MHC	UKB
rs570919834	6	32481691	NFATC3	ENSG00000072736	bipolar_noukb	T	1446	rs9274487	unconditioned	7.15479e-05	0.0568141	0.00118552	0.941385	0.000544047	9.54514	OID20470	caution_MHC	UKB
rs570919834	6	32481691	NFATC3	ENSG00000072736	bipolar_noukb	T	1449	rs9492	unconditioned	1.18087e-63	0.0568705	1.95668e-62	0.942331	0.000798819	144.897	OID20470	caution_MHC	UKB
rs570919834	6	32481691	NFATC3	ENSG00000072736	depression_Als_noukb_included	T	7757	unconditioned	unconditioned	1.78499e-23	0.910475	1.6723e-24	0.085295	0.00423041	52.38	OID20470	caution_MHC	UKB
rs570919834	6	32481691	NFATC3	ENSG00000072736	depression_Als_noukb_included	T	1419	rs1064993	unconditioned	2.55885e-10	0.978975	4.48061e-12	0.0171382	0.00388678	22.0863	OID20470	caution_MHC	UKB
rs570919834	6	32481691	NFATC3	ENSG00000072736	depression_Als_noukb_included	T	1429	rs111246202	unconditioned	1.88565e-38	0.978623	3.30921e-40	0.0171701	0.00420675	86.864	OID20470	caution_MHC	UKB
rs570919834	6	32481691	NFATC3	ENSG00000072736	depression_Als_noukb_included	T	1426	rs1140347	unconditioned	0.00381572	0.97408	6.69535e-05	0.017087	0.00495036	5.56862	OID20470	caution_MHC	UKB
rs570919834	6	32481691	NFATC3	ENSG00000072736	depression_Als_noukb_included	T	1419	rs116176187	unconditioned	0.0282553	0.948503	0.000494759	0.0166024	0.00614493	3.56647	OID20470	caution_MHC	UKB
rs570919834	6	32481691	NFATC3	ENSG00000072736	depression_Als_noukb_included	T	1420	rs116416291	unconditioned	0.0239854	0.725272	0.000434617	0.0129046	0.237403	3.73031	OID20470	caution_MHC	UKB
rs570919834	6	32481691	NFATC3	ENSG00000072736	depression_Als_noukb_included	T	1420	rs116522341	unconditioned	5.84107e-15	0.976663	1.02315e-16	0.0171015	0.00623599	32.7739	OID20470	caution_MHC	UKB
rs570919834	6	32481691	NFATC3	ENSG00000072736	depression_Als_noukb_included	T	1419	rs143801964	unconditioned	0.00476236	0.97166	8.33902e-05	0.0170075	0.00648667	5.34701	OID20470	caution_MHC	UKB
rs570919834	6	32481691	NFATC3	ENSG00000072736	depression_Als_noukb_included	T	1426	rs187940579	unconditioned	2.88521e-49	0.946021	5.12802e-51	0.0167769	0.0372019	111.767	OID20470	caution_MHC	UKB
rs570919834	6	32481691	NFATC3	ENSG00000072736	depression_Als_noukb_included	T	1421	rs204879	unconditioned	2.3242e-11	0.97395	4.07425e-13	0.017064	0.00898625	24.4851	OID20470	caution_MHC	UKB
rs570919834	6	32481691	NFATC3	ENSG00000072736	depression_Als_noukb_included	T	1426	rs2647024	unconditioned	1.07653e-10	0.976044	1.90203e-12	0.0172382	0.00671784	22.9521	OID20470	caution_MHC	UKB
rs570919834	6	32481691	NFATC3	ENSG00000072736	depression_Als_noukb_included	T	1420	rs28383453	unconditioned	4.25495e-11	0.979661	7.45191e-13	0.0171541	0.00318488	23.8804	OID20470	caution_MHC	UKB
rs570919834	6	32481691	NFATC3	ENSG00000072736	depression_Als_noukb_included	T	1423	rs28746860	unconditioned	4.23892e-07	0.972401	7.4355e-09	0.0170463	0.0105527	14.6738	OID20470	caution_MHC	UKB
rs570919834	6	32481691	NFATC3	ENSG00000072736	depression_Als_noukb_included	T	1421	rs34865969	unconditioned	2.84548e-14	0.980187	4.98933e-16	0.0171842	0.00262882	31.1905	OID20470	caution_MHC	UKB
rs570919834	6	32481691	NFATC3	ENSG00000072736	depression_Als_noukb_included	T	1420	rs35074855	unconditioned	9.76363e-32	0.975033	1.71043e-33	0.0170731	0.00789342	71.4041	OID20470	caution_MHC	UKB
rs570919834	6	32481691	NFATC3	ENSG00000072736	depression_Als_noukb_included	T	1421	rs41268902	unconditioned	4.13261e-11	0.977831	7.24051e-13	0.017127	0.00504223	23.9095	OID20470	caution_MHC	UKB
rs570919834	6	32481691	NFATC3	ENSG00000072736	depression_Als_noukb_included	T	1423	rs41270891	unconditioned	3.74705e-09	0.975468	6.56762e-11	0.01709	0.00744232	19.4023	OID20470	caution_MHC	UKB
rs570919834	6	32481691	NFATC3	ENSG00000072736	depression_Als_noukb_included	T	1424	rs4286817	unconditioned	3.74808e-21	0.979512	6.56851e-23	0.0171626	0.00332505	47.033	OID20470	caution_MHC	UKB
rs570919834	6	32481691	NFATC3	ENSG00000072736	depression_Als_noukb_included	T	1421	rs9270539	unconditioned	0.00301032	0.972484	5.27642e-05	0.0170381	0.00741442	5.80571	OID20470	caution_MHC	UKB
rs570919834	6	32481691	NFATC3	ENSG00000072736	depression_Als_noukb_included	T	1420	rs9270549	unconditioned	1.92545e-17	0.980273	3.37202e-19	0.0171648	0.00256244	38.4888	OID20470	caution_MHC	UKB
rs570919834	6	32481691	NFATC3	ENSG00000072736	depression_Als_noukb_included	T	1422	rs9270551	unconditioned	0.000162306	0.976087	2.84681e-06	0.0171137	0.00663387	8.72603	OID20470	caution_MHC	UKB
rs570919834	6	32481691	NFATC3	ENSG00000072736	depression_Als_noukb_included	T	1420	rs9272413	unconditioned	1.24593e-07	0.977895	2.18229e-09	0.0171232	0.00498129	15.8982	OID20470	caution_MHC	UKB
rs570919834	6	32481691	NFATC3	ENSG00000072736	depression_Als_noukb_included	T	1420	rs9273062	unconditioned	7.55481e-06	0.969392	1.32393e-07	0.0169743	0.0136265	11.7933	OID20470	caution_MHC	UKB
rs570919834	6	32481691	NFATC3	ENSG00000072736	depression_Als_noukb_included	T	1421	rs9273415	unconditioned	0.00259003	0.967739	4.54202e-05	0.0169581	0.0126673	5.95608	OID20470	caution_MHC	UKB
rs570919834	6	32481691	NFATC3	ENSG00000072736	depression_Als_noukb_included	T	1421	rs9273549	unconditioned	0.00209876	0.976012	3.67605e-05	0.0170904	0.00476236	6.16641	OID20470	caution_MHC	UKB
rs570919834	6	32481691	NFATC3	ENSG00000072736	depression_Als_noukb_included	T	1419	rs9273551	unconditioned	0.0155004	0.948857	0.000271416	0.016596	0.0187747	4.16689	OID20470	caution_MHC	UKB
rs570919834	6	32481691	NFATC3	ENSG00000072736	depression_Als_noukb_included	T	1423	rs9273685	unconditioned	0.000237615	0.9594	4.17235e-06	0.0168228	0.0235355	8.34486	OID20470	caution_MHC	UKB
rs570919834	6	32481691	NFATC3	ENSG00000072736	depression_Als_noukb_included	T	1420	rs9274487	unconditioned	0.0012334	0.978487	2.1601e-05	0.0171335	0.00312411	6.69798	OID20470	caution_MHC	UKB
rs570919834	6	32481691	NFATC3	ENSG00000072736	depression_Als_noukb_included	T	1421	rs9492	unconditioned	2.47592e-32	0.974707	4.33666e-34	0.0170641	0.008229	72.7761	OID20470	caution_MHC	UKB
rs570919834	6	32481691	NFATC3	ENSG00000072736	depression_Als_ukb_included	T	7536	unconditioned	unconditioned	8.04264e-25	0.028551	2.73601e-23	0.971271	0.000177778	55.4799	OID20470	caution_MHC	UKB
rs570919834	6	32481691	NFATC3	ENSG00000072736	depression_Als_ukb_included	T	1415	rs1064993	unconditioned	8.00999e-07	0.397706	1.19887e-06	0.595249	0.00704238	14.0374	OID20470	caution_MHC	UKB
rs570919834	6	32481691	NFATC3	ENSG00000072736	depression_Als_ukb_included	T	1425	rs111246202	unconditioned	2.38282e-06	0.400014	3.5665e-06	0.598723	0.00125767	12.9472	OID20470	caution_MHC	UKB
rs570919834	6	32481691	NFATC3	ENSG00000072736	depression_Als_ukb_included	T	1419	rs1140347	unconditioned	0.00896119	0.389623	0.0134126	0.583162	0.00484079	4.71485	OID20470	caution_MHC	UKB
rs570919834	6	32481691	NFATC3	ENSG00000072736	depression_Als_ukb_included	T	1415	rs116176187	unconditioned	0.0270067	0.371793	0.0404216	0.556467	0.00431231	3.61167	OID20470	caution_MHC	UKB
rs570919834	6	32481691	NFATC3	ENSG00000072736	depression_Als_ukb_included	T	1416	rs116416291	unconditioned	0.0160095	0.371529	0.0239637	0.556089	0.0324092	4.13458	OID20470	caution_MHC	UKB
rs570919834	6	32481691	NFATC3	ENSG00000072736	depression_Als_ukb_included	T	1416	rs116522341	unconditioned	2.38595e-15	0.3996	3.57111e-15	0.59809	0.00231039	33.6692	OID20470	caution_MHC	UKB
rs570919834	6	32481691	NFATC3	ENSG00000072736	depression_Als_ukb_included	T	1415	rs143801964	unconditioned	0.00618514	0.392775	0.00925745	0.587872	0.00391092	5.08561	OID20470	caution_MHC	UKB
rs570919834	6	32481691	NFATC3	ENSG00000072736	depression_Als_ukb_included	T	1423	rs187940579	unconditioned	1.19925e-49	0.395409	1.79509e-49	0.591857	0.0127341	112.645	OID20470	caution_MHC	UKB
rs570919834	6	32481691	NFATC3	ENSG00000072736	depression_Als_ukb_included	T	1417	rs204879	unconditioned	9.52023e-12	0.399062	1.42493e-11	0.59729	0.00364786	25.3776	OID20470	caution_MHC	UKB
rs570919834	6	32481691	NFATC3	ENSG00000072736	depression_Als_ukb_included	T	1422	rs2647024	unconditioned	4.40139e-11	0.399671	6.58964e-11	0.598375	0.00195364	23.8465	OID20470	caution_MHC	UKB
rs570919834	6	32481691	NFATC3	ENSG00000072736	depression_Als_ukb_included	T	1415	rs28383453	unconditioned	0.00708178	0.392495	0.0105995	0.587454	0.00237007	4.95023	OID20470	caution_MHC	UKB
rs570919834	6	32481691	NFATC3	ENSG00000072736	depression_Als_ukb_included	T	1419	rs28746860	unconditioned	1.74187e-07	0.398814	2.60716e-07	0.596924	0.00426138	15.5631	OID20470	caution_MHC	UKB
rs570919834	6	32481691	NFATC3	ENSG00000072736	depression_Als_ukb_included	T	1418	rs34865969	unconditioned	1.19898e-24	0.399702	1.79461e-24	0.598266	0.00203236	55.0806	OID20470	caution_MHC	UKB
rs570919834	6	32481691	NFATC3	ENSG00000072736	depression_Als_ukb_included	T	1416	rs35074855	unconditioned	3.99647e-32	0.39923	5.98164e-32	0.597538	0.00323198	72.2973	OID20470	caution_MHC	UKB
rs570919834	6	32481691	NFATC3	ENSG00000072736	depression_Als_ukb_included	T	1417	rs41268902	unconditioned	1.6918e-11	0.400012	2.53217e-11	0.598709	0.0012788	24.8026	OID20470	caution_MHC	UKB
rs570919834	6	32481691	NFATC3	ENSG00000072736	depression_Als_ukb_included	T	1419	rs41270891	unconditioned	1.5239e-09	0.399303	2.28088e-09	0.597652	0.00304471	20.302	OID20470	caution_MHC	UKB
rs570919834	6	32481691	NFATC3	ENSG00000072736	depression_Als_ukb_included	T	1422	rs4286817	unconditioned	1.52783e-21	0.400042	2.28678e-21	0.598762	0.00119595	47.9304	OID20470	caution_MHC	UKB
rs570919834	6	32481691	NFATC3	ENSG00000072736	depression_Als_ukb_included	T	1417	rs9270539	unconditioned	0.00134644	0.398439	0.00201525	0.596353	0.00184666	6.61029	OID20470	caution_MHC	UKB
rs570919834	6	32481691	NFATC3	ENSG00000072736	depression_Als_ukb_included	T	1416	rs9270549	unconditioned	7.85975e-18	0.399716	1.17639e-17	0.598265	0.00201883	39.3848	OID20470	caution_MHC	UKB
rs570919834	6	32481691	NFATC3	ENSG00000072736	depression_Als_ukb_included	T	1418	rs9270551	unconditioned	6.67376e-05	0.400047	9.98883e-05	0.598763	0.0010233	9.61474	OID20470	caution_MHC	UKB
rs570919834	6	32481691	NFATC3	ENSG00000072736	depression_Als_ukb_included	T	1415	rs9272413	unconditioned	0.000761934	0.398287	0.0011404	0.596123	0.0036877	7.17965	OID20470	caution_MHC	UKB
rs570919834	6	32481691	NFATC3	ENSG00000072736	depression_Als_ukb_included	T	1415	rs9273062	unconditioned	0.0568418	0.341157	0.0850765	0.510611	0.00631385	2.86748	OID20470	caution_MHC	UKB
rs570919834	6	32481691	NFATC3	ENSG00000072736	depression_Als_ukb_included	T	1417	rs9273415	unconditioned	0.00115485	0.397106	0.00172851	0.594363	0.0056467	6.76379	OID20470	caution_MHC	UKB
rs570919834	6	32481691	NFATC3	ENSG00000072736	depression_Als_ukb_included	T	1417	rs9273549	unconditioned	0.000356694	0.395927	0.000533876	0.592587	0.0105952	7.93863	OID20470	caution_MHC	UKB
rs570919834	6	32481691	NFATC3	ENSG00000072736	depression_Als_ukb_included	T	1415	rs9273551	unconditioned	0.0113073	0.385569	0.0169238	0.577081	0.00911867	4.48231	OID20470	caution_MHC	UKB
rs570919834	6	32481691	NFATC3	ENSG00000072736	depression_Als_ukb_included	T	1419	rs9273685	unconditioned	9.51223e-05	0.383419	0.000142389	0.573897	0.0424471	9.26035	OID20470	caution_MHC	UKB
rs570919834	6	32481691	NFATC3	ENSG00000072736	depression_Als_ukb_included	T	1415	rs9274487	unconditioned	0.0576771	0.340763	0.0863266	0.510023	0.00520968	2.8529	OID20470	caution_MHC	UKB
rs570919834	6	32481691	NFATC3	ENSG00000072736	depression_Als_ukb_included	T	1418	rs9492	unconditioned	8.9776e-33	0.399054	1.34372e-32	0.597278	0.00366805	73.7906	OID20470	caution_MHC	UKB
rs570919834	6	32481691	NFATC3	ENSG00000072736	schizophrenia	T	8095	unconditioned	unconditioned	7.1791e-46	2.5428e-23	2.8233e-23	1	1.40987e-24	103.948	OID20470	caution_MHC	UKB
rs570919834	6	32481691	NFATC3	ENSG00000072736	schizophrenia	T	1450	rs1064993	rs1269852	5.52393e-22	2.11439e-12	2.61254e-10	1	1.64294e-11	48.9478	OID20470	caution_MHC	UKB
rs570919834	6	32481691	NFATC3	ENSG00000072736	schizophrenia	T	1447	rs1064993	rs9273529	4.32542e-17	1.65594e-07	2.61206e-10	1	1.00274e-09	37.6794	OID20470	caution_MHC	UKB
rs570919834	6	32481691	NFATC3	ENSG00000072736	schizophrenia	T	1458	rs1064993	unconditioned	7.02874e-30	2.68938e-20	2.61352e-10	1	3.27413e-12	67.1275	OID20470	caution_MHC	UKB
rs570919834	6	32481691	NFATC3	ENSG00000072736	schizophrenia	T	1461	rs111246202	rs1269852	4.07367e-50	2.11439e-12	1.92664e-38	1	3.34556e-14	113.725	OID20470	caution_MHC	UKB
rs570919834	6	32481691	NFATC3	ENSG00000072736	schizophrenia	T	1458	rs111246202	rs9273529	3.19027e-45	1.65594e-07	1.92656e-38	1	2.40781e-09	102.456	OID20470	caution_MHC	UKB
rs570919834	6	32481691	NFATC3	ENSG00000072736	schizophrenia	T	1469	rs111246202	unconditioned	5.18188e-58	2.68938e-20	1.9268e-38	1	2.32859e-22	131.905	OID20470	caution_MHC	UKB
rs570919834	6	32481691	NFATC3	ENSG00000072736	schizophrenia	T	1455	rs1140347	rs1269852	8.64057e-15	2.10566e-12	0.00408655	0.995868	4.51888e-05	32.3823	OID20470	caution_MHC	UKB
rs570919834	6	32481691	NFATC3	ENSG00000072736	schizophrenia	T	1452	rs1140347	rs9273529	6.76512e-10	1.64895e-07	0.00408537	0.99578	0.000134465	21.1141	OID20470	caution_MHC	UKB
rs570919834	6	32481691	NFATC3	ENSG00000072736	schizophrenia	T	1466	rs1140347	unconditioned	2.6449e-30	2.68938e-20	9.83462e-11	1	1.07867e-12	68.1049	OID20470	caution_MHC	UKB
rs570919834	6	32481691	NFATC3	ENSG00000072736	schizophrenia	T	1450	rs116176187	rs1269852	1.05466e-15	2.11333e-12	0.000498801	0.999496	5.17174e-06	34.4856	OID20470	caution_MHC	UKB
rs570919834	6	32481691	NFATC3	ENSG00000072736	schizophrenia	T	1447	rs116176187	rs9273529	8.2602e-11	1.6551e-07	0.000498823	0.999494	6.73901e-06	23.217	OID20470	caution_MHC	UKB
rs570919834	6	32481691	NFATC3	ENSG00000072736	schizophrenia	T	1458	rs116176187	unconditioned	1.34133e-23	2.68802e-20	0.000498751	0.999496	5.11437e-06	52.6658	OID20470	caution_MHC	UKB
rs570919834	6	32481691	NFATC3	ENSG00000072736	schizophrenia	T	1451	rs116416291	rs1269852	6.50827e-14	2.04876e-12	0.0307808	0.968959	0.000259817	30.3631	OID20470	caution_MHC	UKB
rs570919834	6	32481691	NFATC3	ENSG00000072736	schizophrenia	T	1448	rs116416291	rs9273529	5.09456e-09	1.604e-07	0.0307654	0.968637	0.000597462	19.0951	OID20470	caution_MHC	UKB
rs570919834	6	32481691	NFATC3	ENSG00000072736	schizophrenia	T	1459	rs116416291	unconditioned	8.27667e-22	2.60595e-20	0.0307754	0.968979	0.000245454	48.5434	OID20470	caution_MHC	UKB
rs570919834	6	32481691	NFATC3	ENSG00000072736	schizophrenia	T	1451	rs116522341	rs1269852	1.26538e-26	2.11439e-12	5.98462e-15	1	8.04665e-14	59.6318	OID20470	caution_MHC	UKB
rs570919834	6	32481691	NFATC3	ENSG00000072736	schizophrenia	T	1448	rs116522341	rs9273529	9.91263e-22	1.65594e-07	5.98611e-15	1	7.54207e-09	48.3631	OID20470	caution_MHC	UKB
rs570919834	6	32481691	NFATC3	ENSG00000072736	schizophrenia	T	1459	rs116522341	unconditioned	1.60865e-34	2.68938e-20	5.98152e-15	1	7.0897e-17	77.8125	OID20470	caution_MHC	UKB
rs570919834	6	32481691	NFATC3	ENSG00000072736	schizophrenia	T	1450	rs143801964	rs1269852	1.01413e-14	2.10383e-12	0.0047963	0.995004	0.000199789	32.2222	OID20470	caution_MHC	UKB
rs570919834	6	32481691	NFATC3	ENSG00000072736	schizophrenia	T	1447	rs143801964	rs9273529	7.94219e-10	1.64795e-07	0.00479619	0.995175	2.91408e-05	20.9537	OID20470	caution_MHC	UKB
rs570919834	6	32481691	NFATC3	ENSG00000072736	schizophrenia	T	1458	rs143801964	unconditioned	1.28983e-22	2.67595e-20	0.00479604	0.995008	0.000196415	50.4024	OID20470	caution_MHC	UKB
rs570919834	6	32481691	NFATC3	ENSG00000072736	schizophrenia	T	1458	rs187940579	rs1269852	6.46305e-61	2.11439e-12	3.05669e-49	1	4.2335e-14	138.592	OID20470	caution_MHC	UKB
rs570919834	6	32481691	NFATC3	ENSG00000072736	schizophrenia	T	1455	rs187940579	rs9273529	5.06596e-56	1.65594e-07	3.05927e-49	1	3.11285e-09	127.322	OID20470	caution_MHC	UKB
rs570919834	6	32481691	NFATC3	ENSG00000072736	schizophrenia	T	1466	rs187940579	unconditioned	8.20624e-69	2.68938e-20	3.05136e-49	1	4.25656e-22	156.773	OID20470	caution_MHC	UKB
rs570919834	6	32481691	NFATC3	ENSG00000072736	schizophrenia	T	1452	rs204879	rs1269852	5.04634e-23	2.11439e-12	2.38666e-11	1	1.47637e-12	51.3408	OID20470	caution_MHC	UKB
rs570919834	6	32481691	NFATC3	ENSG00000072736	schizophrenia	T	1449	rs204879	rs9273529	3.95235e-18	1.65594e-07	2.38677e-11	1	2.24812e-09	40.0722	OID20470	caution_MHC	UKB
rs570919834	6	32481691	NFATC3	ENSG00000072736	schizophrenia	T	1460	rs204879	unconditioned	6.41802e-31	2.68938e-20	2.38643e-11	1	1.24209e-12	69.521	OID20470	caution_MHC	UKB
rs570919834	6	32481691	NFATC3	ENSG00000072736	schizophrenia	T	1458	rs2647024	rs1269852	6.55268e-46	2.11439e-12	3.09908e-34	1	4.29945e-14	104.039	OID20470	caution_MHC	UKB
rs570919834	6	32481691	NFATC3	ENSG00000072736	schizophrenia	T	1455	rs2647024	rs9273529	5.13144e-41	1.65594e-07	3.09881e-34	1	3.7164e-09	92.7706	OID20470	caution_MHC	UKB
rs570919834	6	32481691	NFATC3	ENSG00000072736	schizophrenia	T	1466	rs2647024	unconditioned	8.33612e-54	2.68938e-20	3.09965e-34	1	3.73639e-21	122.219	OID20470	caution_MHC	UKB
rs570919834	6	32481691	NFATC3	ENSG00000072736	schizophrenia	T	1451	rs28383453	rs1269852	9.1796e-23	2.11439e-12	4.34148e-11	1	4.15647e-13	50.7425	OID20470	caution_MHC	UKB
rs570919834	6	32481691	NFATC3	ENSG00000072736	schizophrenia	T	1448	rs28383453	rs9273529	7.1881e-18	1.65594e-07	4.3408e-11	1	3.53985e-09	39.4741	OID20470	caution_MHC	UKB
rs570919834	6	32481691	NFATC3	ENSG00000072736	schizophrenia	T	1459	rs28383453	unconditioned	1.16797e-30	2.68938e-20	4.34289e-11	1	3.78732e-13	68.9223	OID20470	caution_MHC	UKB
rs570919834	6	32481691	NFATC3	ENSG00000072736	schizophrenia	T	1454	rs28746860	rs1269852	9.23514e-19	2.11439e-12	4.36775e-07	1	6.45546e-09	41.5261	OID20470	caution_MHC	UKB
rs570919834	6	32481691	NFATC3	ENSG00000072736	schizophrenia	T	1451	rs28746860	rs9273529	7.23168e-14	1.65594e-07	4.36712e-07	0.999999	3.03971e-08	30.2577	OID20470	caution_MHC	UKB
rs570919834	6	32481691	NFATC3	ENSG00000072736	schizophrenia	T	1462	rs28746860	unconditioned	1.175e-26	2.68937e-20	4.36906e-07	1	6.27254e-09	59.7059	OID20470	caution_MHC	UKB
rs570919834	6	32481691	NFATC3	ENSG00000072736	schizophrenia	T	1453	rs34865969	rs1269852	6.33536e-36	2.11439e-12	2.9963e-24	1	2.32361e-14	81.0469	OID20470	caution_MHC	UKB
rs570919834	6	32481691	NFATC3	ENSG00000072736	schizophrenia	T	1450	rs34865969	rs9273529	4.96109e-31	1.65594e-07	2.99594e-24	1	4.034e-09	69.7785	OID20470	caution_MHC	UKB
rs570919834	6	32481691	NFATC3	ENSG00000072736	schizophrenia	T	1461	rs34865969	unconditioned	8.06023e-44	2.68938e-20	2.99706e-24	1	6.49477e-22	99.2268	OID20470	caution_MHC	UKB
rs570919834	6	32481691	NFATC3	ENSG00000072736	schizophrenia	T	1451	rs35074855	rs1269852	2.11755e-43	2.11439e-12	1.00149e-31	1	2.4417e-13	98.2609	OID20470	caution_MHC	UKB
rs570919834	6	32481691	NFATC3	ENSG00000072736	schizophrenia	T	1448	rs35074855	rs9273529	1.65849e-38	1.65594e-07	1.00154e-31	1	1.84811e-08	86.9923	OID20470	caution_MHC	UKB
rs570919834	6	32481691	NFATC3	ENSG00000072736	schizophrenia	T	1459	rs35074855	unconditioned	2.69312e-51	2.68938e-20	1.00139e-31	1	2.47213e-20	116.441	OID20470	caution_MHC	UKB
rs570919834	6	32481691	NFATC3	ENSG00000072736	schizophrenia	T	1452	rs41268902	rs1269852	8.93346e-23	2.11439e-12	4.22507e-11	1	5.78937e-12	50.7697	OID20470	caution_MHC	UKB
rs570919834	6	32481691	NFATC3	ENSG00000072736	schizophrenia	T	1449	rs41268902	rs9273529	6.99569e-18	1.65594e-07	4.22461e-11	1	8.28825e-08	39.5012	OID20470	caution_MHC	UKB
rs570919834	6	32481691	NFATC3	ENSG00000072736	schizophrenia	T	1460	rs41268902	unconditioned	1.13654e-30	2.68938e-20	4.22603e-11	1	5.36668e-13	68.9496	OID20470	caution_MHC	UKB
rs570919834	6	32481691	NFATC3	ENSG00000072736	schizophrenia	T	1454	rs41270891	rs1269852	8.05933e-21	2.11439e-12	3.81165e-09	1	5.29023e-11	46.2675	OID20470	caution_MHC	UKB
rs570919834	6	32481691	NFATC3	ENSG00000072736	schizophrenia	T	1451	rs41270891	rs9273529	6.31102e-16	1.65594e-07	3.81114e-09	1	1.67672e-09	34.9991	OID20470	caution_MHC	UKB
rs570919834	6	32481691	NFATC3	ENSG00000072736	schizophrenia	T	1462	rs41270891	unconditioned	1.02538e-28	2.68938e-20	3.81271e-09	1	5.22635e-11	64.4473	OID20470	caution_MHC	UKB
rs570919834	6	32481691	NFATC3	ENSG00000072736	schizophrenia	T	1458	rs4286817	rs1269852	5.54473e-65	2.11439e-12	2.62238e-53	1	5.94764e-13	147.955	OID20470	caution_MHC	UKB
rs570919834	6	32481691	NFATC3	ENSG00000072736	schizophrenia	T	1455	rs4286817	rs9273529	4.34252e-60	1.65594e-07	2.62239e-53	1	1.02375e-07	136.687	OID20470	caution_MHC	UKB
rs570919834	6	32481691	NFATC3	ENSG00000072736	schizophrenia	T	1466	rs4286817	unconditioned	7.05245e-73	2.68938e-20	2.62234e-53	1	7.43333e-19	166.135	OID20470	caution_MHC	UKB
rs570919834	6	32481691	NFATC3	ENSG00000072736	schizophrenia	T	1452	rs9270539	rs1269852	6.36921e-15	2.10797e-12	0.00301231	0.996961	2.62082e-05	32.6873	OID20470	caution_MHC	UKB
rs570919834	6	32481691	NFATC3	ENSG00000072736	schizophrenia	T	1449	rs9270539	rs9273529	4.98723e-10	1.65091e-07	0.00301172	0.996962	2.59392e-05	21.419	OID20470	caution_MHC	UKB
rs570919834	6	32481691	NFATC3	ENSG00000072736	schizophrenia	T	1460	rs9270539	unconditioned	8.04883e-23	2.68126e-20	0.00299282	0.996981	2.57958e-05	50.8739	OID20470	caution_MHC	UKB
rs570919834	6	32481691	NFATC3	ENSG00000072736	schizophrenia	T	1451	rs9270549	rs1269852	4.15126e-29	2.11439e-12	1.96334e-17	0.999998	1.98247e-06	65.3516	OID20470	caution_MHC	UKB
rs570919834	6	32481691	NFATC3	ENSG00000072736	schizophrenia	T	1448	rs9270549	rs9273529	3.25063e-24	1.65594e-07	1.96302e-17	1	1.17512e-07	54.0832	OID20470	caution_MHC	UKB
rs570919834	6	32481691	NFATC3	ENSG00000072736	schizophrenia	T	1459	rs9270549	unconditioned	5.28196e-37	2.68938e-20	1.96401e-17	1	7.54116e-14	83.5314	OID20470	caution_MHC	UKB
rs570919834	6	32481691	NFATC3	ENSG00000072736	schizophrenia	T	1453	rs9270551	rs1269852	3.51325e-16	2.11404e-12	0.000166159	0.999833	1.30664e-06	35.5848	OID20470	caution_MHC	UKB
rs570919834	6	32481691	NFATC3	ENSG00000072736	schizophrenia	T	1450	rs9270551	rs9273529	2.75071e-11	1.65553e-07	0.000166112	0.999751	8.23151e-05	24.3166	OID20470	caution_MHC	UKB
rs570919834	6	32481691	NFATC3	ENSG00000072736	schizophrenia	T	1461	rs9270551	unconditioned	4.47046e-24	2.68892e-20	0.000166227	0.999832	1.30001e-06	53.7646	OID20470	caution_MHC	UKB
rs570919834	6	32481691	NFATC3	ENSG00000072736	schizophrenia	T	1451	rs9272413	rs1269852	2.69035e-19	2.11439e-12	1.2724e-07	1	1.46418e-09	42.7594	OID20470	caution_MHC	UKB
rs570919834	6	32481691	NFATC3	ENSG00000072736	schizophrenia	T	1448	rs9272413	rs9273529	2.10658e-14	1.6559e-07	1.27214e-07	0.999974	2.55992e-05	31.4911	OID20470	caution_MHC	UKB
rs570919834	6	32481691	NFATC3	ENSG00000072736	schizophrenia	T	1459	rs9272413	unconditioned	3.42324e-27	2.68938e-20	1.27287e-07	1	1.18647e-09	60.9392	OID20470	caution_MHC	UKB
rs570919834	6	32481691	NFATC3	ENSG00000072736	schizophrenia	T	1451	rs9273062	rs1269852	1.64699e-17	2.11438e-12	7.78944e-06	0.999992	6.6978e-08	38.645	OID20470	caution_MHC	UKB
rs570919834	6	32481691	NFATC3	ENSG00000072736	schizophrenia	T	1448	rs9273062	rs9273529	1.28965e-12	1.65592e-07	7.78803e-06	0.999992	1.16779e-07	27.3767	OID20470	caution_MHC	UKB
rs570919834	6	32481691	NFATC3	ENSG00000072736	schizophrenia	T	1459	rs9273062	unconditioned	2.09565e-25	2.68935e-20	7.79232e-06	0.999992	6.64266e-08	56.8248	OID20470	caution_MHC	UKB
rs570919834	6	32481691	NFATC3	ENSG00000072736	schizophrenia	T	1450	rs9273415	rs1269852	4.38962e-14	2.06951e-12	0.0207607	0.978771	0.000468632	30.7569	OID20470	caution_MHC	UKB
rs570919834	6	32481691	NFATC3	ENSG00000072736	schizophrenia	T	1447	rs9273415	rs9273529	3.43558e-09	1.62005e-07	0.020747	0.978324	0.000928452	19.4891	OID20470	caution_MHC	UKB
rs570919834	6	32481691	NFATC3	ENSG00000072736	schizophrenia	T	1460	rs9273415	unconditioned	7.14774e-23	2.68206e-20	0.00265777	0.997281	6.1653e-05	50.9927	OID20470	caution_MHC	UKB
rs570919834	6	32481691	NFATC3	ENSG00000072736	schizophrenia	T	1452	rs9273549	rs1269852	1.87539e-15	2.11247e-12	0.000886963	0.999091	2.21201e-05	33.91	OID20470	caution_MHC	UKB
rs570919834	6	32481691	NFATC3	ENSG00000072736	schizophrenia	T	1449	rs9273549	rs9273529	1.46802e-10	1.65389e-07	0.000886519	0.998765	0.000348669	22.6419	OID20470	caution_MHC	UKB
rs570919834	6	32481691	NFATC3	ENSG00000072736	schizophrenia	T	1460	rs9273549	unconditioned	2.37754e-23	2.67769e-20	0.00088405	0.99565	0.00346616	52.0934	OID20470	caution_MHC	UKB
rs570919834	6	32481691	NFATC3	ENSG00000072736	schizophrenia	T	1450	rs9273551	rs1269852	3.27773e-14	2.08132e-12	0.015502	0.984357	0.000140659	31.049	OID20470	caution_MHC	UKB
rs570919834	6	32481691	NFATC3	ENSG00000072736	schizophrenia	T	1447	rs9273551	rs9273529	2.56623e-09	1.62983e-07	0.0154971	0.984231	0.000271852	19.7808	OID20470	caution_MHC	UKB
rs570919834	6	32481691	NFATC3	ENSG00000072736	schizophrenia	T	1458	rs9273551	unconditioned	4.1694e-22	2.64731e-20	0.0155032	0.984357	0.000139569	49.2291	OID20470	caution_MHC	UKB
rs570919834	6	32481691	NFATC3	ENSG00000072736	schizophrenia	T	1454	rs9273685	rs1269852	5.22786e-16	2.11386e-12	0.000247251	0.999748	4.42239e-06	35.1874	OID20470	caution_MHC	UKB
rs570919834	6	32481691	NFATC3	ENSG00000072736	schizophrenia	T	1451	rs9273685	rs9273529	4.09357e-11	1.65553e-07	0.000247206	0.999751	1.84877e-06	23.919	OID20470	caution_MHC	UKB
rs570919834	6	32481691	NFATC3	ENSG00000072736	schizophrenia	T	1462	rs9273685	unconditioned	6.65205e-24	2.6887e-20	0.000247346	0.999748	4.23792e-06	53.3671	OID20470	caution_MHC	UKB
rs570919834	6	32481691	NFATC3	ENSG00000072736	schizophrenia	T	1451	rs9274487	rs1269852	2.65807e-15	2.1117e-12	0.00125713	0.998727	1.62385e-05	33.5612	OID20470	caution_MHC	UKB
rs570919834	6	32481691	NFATC3	ENSG00000072736	schizophrenia	T	1448	rs9274487	rs9273529	2.08134e-10	1.65384e-07	0.00125689	0.998735	8.40127e-06	22.2928	OID20470	caution_MHC	UKB
rs570919834	6	32481691	NFATC3	ENSG00000072736	schizophrenia	T	1459	rs9274487	unconditioned	3.38221e-23	2.68595e-20	0.00125762	0.998726	1.61223e-05	51.7409	OID20470	caution_MHC	UKB
rs570919834	6	32481691	NFATC3	ENSG00000072736	schizophrenia	T	1454	rs9492	rs1269852	4.39208e-74	2.11439e-12	2.07723e-62	1	2.44305e-11	168.911	OID20470	caution_MHC	UKB
rs570919834	6	32481691	NFATC3	ENSG00000072736	schizophrenia	T	1451	rs9492	rs9273529	3.44032e-69	1.65594e-07	2.07757e-62	0.999999	1.30197e-06	157.643	OID20470	caution_MHC	UKB
rs570919834	6	32481691	NFATC3	ENSG00000072736	schizophrenia	T	1462	rs9492	unconditioned	5.58457e-82	2.68938e-20	2.07653e-62	1	7.87499e-20	187.092	OID20470	caution_MHC	UKB
rs570919834	6	32481691	NFATC3	ENSG00000072736	schizophrenia	T	1503	unconditioned	rs1269852	1.33481e-33	6.31296e-22	2.11439e-12	1	5.58341e-13	75.6965	OID20470	caution_MHC	UKB
rs570919834	6	32481691	NFATC3	ENSG00000072736	schizophrenia	T	1500	unconditioned	rs9273529	1.04539e-28	6.31297e-22	1.65594e-07	1	1.52673e-08	64.428	OID20470	caution_MHC	UKB
rs144075117	13	39561738	NHLRC3	ENSG00000188811	adhd	C	2927	unconditioned	unconditioned	4.92946e-179	0.790442	1.18891e-179	0.190623	0.0189349	410.568	OID30614	no_MHC	UKB
rs144075117	13	39561738	NHLRC3	ENSG00000188811	adhd	C	2845	rs1109625	unconditioned	1.54183e-09	0.799741	3.66063e-10	0.189865	0.0103943	20.2903	OID30614	no_MHC	UKB
rs144075117	13	39561738	NHLRC3	ENSG00000188811	adhd	C	2840	rs17589710	unconditioned	4.50466e-22	0.797396	1.06913e-22	0.189238	0.013366	49.1518	OID30614	no_MHC	UKB
rs144075117	13	39561738	NHLRC3	ENSG00000188811	adhd	C	2840	rs3935278	unconditioned	4.93381e-07	0.78807	1.17105e-07	0.187025	0.0249038	14.522	OID30614	no_MHC	UKB
rs144075117	13	39561738	NHLRC3	ENSG00000188811	adhd	C	2846	rs41286947	unconditioned	6.07949e-172	0.792767	1.44376e-172	0.188248	0.0189853	394.24	OID30614	no_MHC	UKB
rs144075117	13	39561738	NHLRC3	ENSG00000188811	adhd	C	2839	rs45604133	unconditioned	1.36289e-15	0.80318	3.23441e-16	0.190605	0.0062144	34.2292	OID30614	no_MHC	UKB
rs144075117	13	39561738	NHLRC3	ENSG00000188811	adhd	C	2840	rs61945763	unconditioned	2.02104e-05	0.802774	4.79652e-06	0.190515	0.00668648	10.8093	OID30614	no_MHC	UKB
rs144075117	13	39561738	NHLRC3	ENSG00000188811	adhd	C	2839	rs75722246	unconditioned	0.468131	0.334552	0.111097	0.0793892	0.00683052	0.759006	OID30614	no_MHC	UKB
rs144075117	13	39561738	NHLRC3	ENSG00000188811	alzheimers	C	3904	unconditioned	unconditioned	6.72318e-261	0.931787	4.0206e-262	0.0557103	0.012503	599.069	OID30614	no_MHC	UKB
rs144075117	13	39561738	NHLRC3	ENSG00000188811	alzheimers	C	2956	rs1109625	unconditioned	1.82552e-09	0.976403	3.64645e-11	0.0194994	0.00409777	20.1214	OID30614	no_MHC	UKB
rs144075117	13	39561738	NHLRC3	ENSG00000188811	alzheimers	C	2951	rs17589710	unconditioned	5.52686e-22	0.976036	1.10356e-23	0.0194842	0.00448012	48.9473	OID30614	no_MHC	UKB
rs144075117	13	39561738	NHLRC3	ENSG00000188811	alzheimers	C	2951	rs3935278	unconditioned	6.11021e-07	0.975468	1.22007e-08	0.0194728	0.00505841	14.3081	OID30614	no_MHC	UKB
rs144075117	13	39561738	NHLRC3	ENSG00000188811	alzheimers	C	2957	rs41286947	unconditioned	7.49818e-172	0.967064	1.50274e-173	0.0193677	0.0135687	394.03	OID30614	no_MHC	UKB
rs144075117	13	39561738	NHLRC3	ENSG00000188811	alzheimers	C	2951	rs45604133	unconditioned	4.97018e-42	0.962197	9.93135e-44	0.0192079	0.0185948	95.1051	OID30614	no_MHC	UKB
rs144075117	13	39561738	NHLRC3	ENSG00000188811	alzheimers	C	2951	rs61945763	unconditioned	2.46284e-05	0.978675	4.91689e-07	0.0195368	0.00176342	10.6116	OID30614	no_MHC	UKB
rs144075117	13	39561738	NHLRC3	ENSG00000188811	alzheimers	C	2951	rs75722246	unconditioned	2.43161e-07	0.967015	4.85755e-09	0.0193041	0.0136809	15.2295	OID30614	no_MHC	UKB
rs144075117	13	39561738	NHLRC3	ENSG00000188811	alzheimers_noukb	C	4037	unconditioned	unconditioned	4.96762e-179	0.814348	1.02911e-179	0.168686	0.0169658	410.56	OID30614	no_MHC	UKB
rs144075117	13	39561738	NHLRC3	ENSG00000188811	alzheimers_noukb	C	2970	rs1109625	unconditioned	1.66168e-09	0.888802	1.94439e-10	0.103994	0.00720321	20.2154	OID30614	no_MHC	UKB
rs144075117	13	39561738	NHLRC3	ENSG00000188811	alzheimers_noukb	C	2965	rs17589710	unconditioned	4.98414e-22	0.880201	5.83071e-23	0.102954	0.0168452	49.0506	OID30614	no_MHC	UKB
rs144075117	13	39561738	NHLRC3	ENSG00000188811	alzheimers_noukb	C	2965	rs3935278	unconditioned	5.39387e-07	0.86111	6.31139e-08	0.100721	0.0381689	14.4328	OID30614	no_MHC	UKB
rs144075117	13	39561738	NHLRC3	ENSG00000188811	alzheimers_noukb	C	2971	rs41286947	unconditioned	6.81344e-172	0.878796	7.97914e-173	0.102896	0.0183072	394.126	OID30614	no_MHC	UKB
rs144075117	13	39561738	NHLRC3	ENSG00000188811	alzheimers_noukb	C	2965	rs45604133	unconditioned	4.58376e-42	0.887389	5.3619e-43	0.103794	0.00881673	95.1861	OID30614	no_MHC	UKB
rs144075117	13	39561738	NHLRC3	ENSG00000188811	alzheimers_noukb	C	2965	rs61945763	unconditioned	2.23644e-05	0.888707	2.61606e-06	0.103949	0.00731904	10.708	OID30614	no_MHC	UKB
rs144075117	13	39561738	NHLRC3	ENSG00000188811	alzheimers_noukb	C	2965	rs75722246	unconditioned	2.23214e-07	0.887687	2.61106e-08	0.103829	0.00848292	15.3151	OID30614	no_MHC	UKB
rs144075117	13	39561738	NHLRC3	ENSG00000188811	anxiety_cc	C	2245	unconditioned	unconditioned	1.80303e-72	0.817421	2.86583e-73	0.129872	0.0527069	165.197	OID30614	no_MHC	UKB
rs144075117	13	39561738	NHLRC3	ENSG00000188811	anxiety_cc	C	2164	rs1109625	unconditioned	9.57726e-10	0.512207	1.4597e-10	0.0776571	0.410136	20.7665	OID30614	no_MHC	UKB
rs144075117	13	39561738	NHLRC3	ENSG00000188811	anxiety_cc	C	2158	rs17589710	unconditioned	0.232259	0.612743	0.0349171	0.0920897	0.0279913	1.4599	OID30614	no_MHC	UKB
rs144075117	13	39561738	NHLRC3	ENSG00000188811	anxiety_cc	C	2158	rs3935278	unconditioned	0.209738	0.636	0.0315313	0.095587	0.0271434	1.56189	OID30614	no_MHC	UKB
rs144075117	13	39561738	NHLRC3	ENSG00000188811	anxiety_cc	C	2158	rs41286947	unconditioned	4.1106e-71	0.836767	6.17974e-72	0.125759	0.0374737	162.07	OID30614	no_MHC	UKB
rs144075117	13	39561738	NHLRC3	ENSG00000188811	anxiety_cc	C	2159	rs45604133	unconditioned	4.37145e-42	0.846313	6.57326e-43	0.127232	0.0264557	95.2335	OID30614	no_MHC	UKB
rs144075117	13	39561738	NHLRC3	ENSG00000188811	anxiety_cc	C	2159	rs61945763	unconditioned	2.13529e-05	0.848373	3.21073e-06	0.127542	0.0240607	10.7543	OID30614	no_MHC	UKB
rs144075117	13	39561738	NHLRC3	ENSG00000188811	anxiety_cc	C	2159	rs75722246	unconditioned	1.12987e-07	0.449268	1.71077e-08	0.0675415	0.48319	15.996	OID30614	no_MHC	UKB
rs144075117	13	39561738	NHLRC3	ENSG00000188811	asd	C	3212	unconditioned	unconditioned	5.53465e-179	0.903634	4.33408e-180	0.0707363	0.0256302	410.452	OID30614	no_MHC	UKB
rs144075117	13	39561738	NHLRC3	ENSG00000188811	asd	C	2937	rs1109625	unconditioned	1.71472e-09	0.917152	1.08139e-10	0.0578154	0.0250324	20.184	OID30614	no_MHC	UKB
rs144075117	13	39561738	NHLRC3	ENSG00000188811	asd	C	2932	rs17589710	unconditioned	5.2034e-22	0.919099	3.27361e-23	0.0578001	0.0231007	49.0076	OID30614	no_MHC	UKB
rs144075117	13	39561738	NHLRC3	ENSG00000188811	asd	C	2932	rs3935278	unconditioned	5.76021e-07	0.919634	3.62388e-08	0.0578337	0.0225314	14.3671	OID30614	no_MHC	UKB
rs144075117	13	39561738	NHLRC3	ENSG00000188811	asd	C	2938	rs41286947	unconditioned	7.09748e-172	0.916248	4.47768e-173	0.0577785	0.0259738	394.085	OID30614	no_MHC	UKB
rs144075117	13	39561738	NHLRC3	ENSG00000188811	asd	C	2932	rs45604133	unconditioned	4.80195e-42	0.929633	3.02045e-43	0.0584625	0.0119043	95.1396	OID30614	no_MHC	UKB
rs144075117	13	39561738	NHLRC3	ENSG00000188811	asd	C	2932	rs61945763	unconditioned	2.34408e-05	0.931458	1.47438e-06	0.0585772	0.0099401	10.661	OID30614	no_MHC	UKB
rs144075117	13	39561738	NHLRC3	ENSG00000188811	asd	C	2932	rs75722246	unconditioned	2.34124e-07	0.931055	1.47261e-08	0.058552	0.0103926	15.2674	OID30614	no_MHC	UKB
rs144075117	13	39561738	NHLRC3	ENSG00000188811	bipolar	C	3149	unconditioned	unconditioned	5.19715e-179	0.841291	8.82356e-180	0.142816	0.0158932	410.515	OID30614	no_MHC	UKB
rs144075117	13	39561738	NHLRC3	ENSG00000188811	bipolar	C	2868	rs1109625	unconditioned	1.58801e-09	0.823751	2.45664e-10	0.127385	0.0488644	20.2608	OID30614	no_MHC	UKB
rs144075117	13	39561738	NHLRC3	ENSG00000188811	bipolar	C	2863	rs17589710	unconditioned	4.74901e-22	0.840048	7.30659e-23	0.129215	0.0307369	49.0989	OID30614	no_MHC	UKB
rs144075117	13	39561738	NHLRC3	ENSG00000188811	bipolar	C	2863	rs3935278	unconditioned	5.33739e-07	0.852399	8.21093e-08	0.131115	0.0164851	14.4434	OID30614	no_MHC	UKB
rs144075117	13	39561738	NHLRC3	ENSG00000188811	bipolar	C	2869	rs41286947	unconditioned	6.56048e-172	0.852639	1.01005e-172	0.131257	0.0161043	394.164	OID30614	no_MHC	UKB
rs144075117	13	39561738	NHLRC3	ENSG00000188811	bipolar	C	2863	rs45604133	unconditioned	4.44494e-42	0.860546	6.8375e-43	0.132368	0.00708596	95.2168	OID30614	no_MHC	UKB
rs144075117	13	39561738	NHLRC3	ENSG00000188811	bipolar	C	2863	rs61945763	unconditioned	2.16605e-05	0.86045	3.33196e-06	0.132353	0.00717201	10.74	OID30614	no_MHC	UKB
rs144075117	13	39561738	NHLRC3	ENSG00000188811	bipolar	C	2863	rs75722246	unconditioned	2.15099e-07	0.855259	3.30895e-08	0.131555	0.0131865	15.3522	OID30614	no_MHC	UKB
rs144075117	13	39561738	NHLRC3	ENSG00000188811	bipolar_noukb	C	3143	unconditioned	unconditioned	5.32455e-179	0.862036	7.40329e-180	0.11984	0.0181239	410.49	OID30614	no_MHC	UKB
rs144075117	13	39561738	NHLRC3	ENSG00000188811	bipolar_noukb	C	2865	rs1109625	unconditioned	1.64896e-09	0.855372	2.01336e-10	0.1044	0.0402284	20.2231	OID30614	no_MHC	UKB
rs144075117	13	39561738	NHLRC3	ENSG00000188811	bipolar_noukb	C	2860	rs17589710	unconditioned	4.8818e-22	0.863509	5.93199e-23	0.104895	0.0315953	49.0714	OID30614	no_MHC	UKB
rs144075117	13	39561738	NHLRC3	ENSG00000188811	bipolar_noukb	C	2860	rs3935278	unconditioned	5.48018e-07	0.875197	6.65824e-08	0.106315	0.0184877	14.417	OID30614	no_MHC	UKB
rs144075117	13	39561738	NHLRC3	ENSG00000188811	bipolar_noukb	C	2866	rs41286947	unconditioned	6.73494e-172	0.875177	8.19203e-173	0.106434	0.0183894	394.137	OID30614	no_MHC	UKB
rs144075117	13	39561738	NHLRC3	ENSG00000188811	bipolar_noukb	C	2860	rs45604133	unconditioned	4.57257e-42	0.885255	5.55493e-43	0.107537	0.00720794	95.1885	OID30614	no_MHC	UKB
rs144075117	13	39561738	NHLRC3	ENSG00000188811	bipolar_noukb	C	2860	rs61945763	unconditioned	2.22798e-05	0.885055	2.70663e-06	0.107512	0.00740768	10.7118	OID30614	no_MHC	UKB
rs144075117	13	39561738	NHLRC3	ENSG00000188811	bipolar_noukb	C	2860	rs75722246	unconditioned	2.20519e-07	0.876812	2.67919e-08	0.106511	0.0166762	15.3273	OID30614	no_MHC	UKB
rs144075117	13	39561738	NHLRC3	ENSG00000188811	depression_Als_noukb_included	C	3054	unconditioned	unconditioned	4.79775e-179	0.776814	3.45256e-180	0.0557336	0.167453	410.595	OID30614	no_MHC	UKB
rs144075117	13	39561738	NHLRC3	ENSG00000188811	depression_Als_noukb_included	C	2841	rs1109625	unconditioned	1.59019e-09	0.824872	1.00902e-10	0.0522175	0.122911	20.2594	OID30614	no_MHC	UKB
rs144075117	13	39561738	NHLRC3	ENSG00000188811	depression_Als_noukb_included	C	2836	rs17589710	unconditioned	4.87674e-22	0.862746	3.08536e-23	0.0545004	0.0827534	49.0724	OID30614	no_MHC	UKB
rs144075117	13	39561738	NHLRC3	ENSG00000188811	depression_Als_noukb_included	C	2836	rs3935278	unconditioned	5.78855e-07	0.924476	3.65775e-08	0.0583999	0.0171237	14.3622	OID30614	no_MHC	UKB
rs144075117	13	39561738	NHLRC3	ENSG00000188811	depression_Als_noukb_included	C	2842	rs41286947	unconditioned	6.00758e-172	0.78122	3.88758e-173	0.0503853	0.168394	394.252	OID30614	no_MHC	UKB
rs144075117	13	39561738	NHLRC3	ENSG00000188811	depression_Als_noukb_included	C	2836	rs45604133	unconditioned	4.83584e-42	0.936228	3.05508e-43	0.0591424	0.00462921	95.1325	OID30614	no_MHC	UKB
rs144075117	13	39561738	NHLRC3	ENSG00000188811	depression_Als_noukb_included	C	2836	rs61945763	unconditioned	2.36027e-05	0.937588	1.49108e-06	0.0592282	0.0031589	10.6541	OID30614	no_MHC	UKB
rs144075117	13	39561738	NHLRC3	ENSG00000188811	depression_Als_noukb_included	C	2836	rs75722246	unconditioned	2.31162e-07	0.919115	1.46085e-08	0.0580613	0.022823	15.2801	OID30614	no_MHC	UKB
rs144075117	13	39561738	NHLRC3	ENSG00000188811	depression_Als_ukb_included	C	3144	unconditioned	unconditioned	5.55311e-179	0.891723	2.85766e-180	0.0458261	0.0624507	410.448	OID30614	no_MHC	UKB
rs144075117	13	39561738	NHLRC3	ENSG00000188811	depression_Als_ukb_included	C	2851	rs1109625	unconditioned	1.81171e-09	0.939801	7.82619e-11	0.0405777	0.0196216	20.129	OID30614	no_MHC	UKB
rs144075117	13	39561738	NHLRC3	ENSG00000188811	depression_Als_ukb_included	C	2846	rs17589710	unconditioned	5.20451e-22	0.920518	2.24685e-23	0.0397001	0.0397824	49.0073	OID30614	no_MHC	UKB
rs144075117	13	39561738	NHLRC3	ENSG00000188811	depression_Als_ukb_included	C	2846	rs3935278	unconditioned	5.93243e-07	0.947405	2.55927e-08	0.0408597	0.0117345	14.3377	OID30614	no_MHC	UKB
rs144075117	13	39561738	NHLRC3	ENSG00000188811	depression_Als_ukb_included	C	2852	rs41286947	unconditioned	6.91371e-172	0.898069	3.02807e-173	0.039271	0.0626602	394.111	OID30614	no_MHC	UKB
rs144075117	13	39561738	NHLRC3	ENSG00000188811	depression_Als_ukb_included	C	2846	rs45604133	unconditioned	4.906e-42	0.949806	2.11634e-43	0.0409633	0.00923033	95.1181	OID30614	no_MHC	UKB
rs144075117	13	39561738	NHLRC3	ENSG00000188811	depression_Als_ukb_included	C	2846	rs61945763	unconditioned	2.40728e-05	0.956276	1.03827e-06	0.0412423	0.00245615	10.6344	OID30614	no_MHC	UKB
rs144075117	13	39561738	NHLRC3	ENSG00000188811	depression_Als_ukb_included	C	2846	rs75722246	unconditioned	2.4015e-07	0.954877	1.03582e-08	0.0411819	0.00394098	15.242	OID30614	no_MHC	UKB
rs144075117	13	39561738	NHLRC3	ENSG00000188811	schizophrenia	C	3163	unconditioned	unconditioned	4.19852e-179	0.679643	1.91257e-179	0.30959	0.0107677	410.728	OID30614	no_MHC	UKB
rs144075117	13	39561738	NHLRC3	ENSG00000188811	schizophrenia	C	2874	rs1109625	unconditioned	1.33146e-09	0.690665	5.80188e-10	0.30095	0.00838451	20.437	OID30614	no_MHC	UKB
rs144075117	13	39561738	NHLRC3	ENSG00000188811	schizophrenia	C	2869	rs17589710	unconditioned	3.83075e-22	0.677662	1.66907e-22	0.295233	0.0271057	49.3138	OID30614	no_MHC	UKB
rs144075117	13	39561738	NHLRC3	ENSG00000188811	schizophrenia	C	2869	rs3935278	unconditioned	4.30405e-07	0.687382	1.8752e-07	0.299468	0.0131501	14.6585	OID30614	no_MHC	UKB
rs144075117	13	39561738	NHLRC3	ENSG00000188811	schizophrenia	C	2875	rs41286947	unconditioned	5.29894e-172	0.688891	2.30916e-172	0.300192	0.0109163	394.377	OID30614	no_MHC	UKB
rs144075117	13	39561738	NHLRC3	ENSG00000188811	schizophrenia	C	2869	rs45604133	unconditioned	3.56083e-42	0.689383	1.55138e-42	0.300339	0.0102776	95.4386	OID30614	no_MHC	UKB
rs144075117	13	39561738	NHLRC3	ENSG00000188811	schizophrenia	C	2869	rs61945763	unconditioned	1.74472e-05	0.693075	7.60125e-06	0.301948	0.00495282	10.9563	OID30614	no_MHC	UKB
rs144075117	13	39561738	NHLRC3	ENSG00000188811	schizophrenia	C	2869	rs75722246	unconditioned	1.74305e-07	0.693051	7.59395e-08	0.301937	0.00501178	15.5625	OID30614	no_MHC	UKB
rs41286947	13	39613641	NHLRC3	ENSG00000188811	adhd	C	3014	unconditioned	unconditioned	4.89636e-179	0.78771	1.20241e-179	0.193421	0.0188695	410.574	OID30614	no_MHC	UKB
rs41286947	13	39613641	NHLRC3	ENSG00000188811	adhd	C	2929	rs1109625	unconditioned	1.53697e-09	0.797129	3.71205e-10	0.192511	0.0103603	20.2935	OID30614	no_MHC	UKB
rs41286947	13	39613641	NHLRC3	ENSG00000188811	adhd	C	2924	rs17589710	unconditioned	4.48789e-22	0.794799	1.08353e-22	0.191878	0.0133225	49.1555	OID30614	no_MHC	UKB
rs41286947	13	39613641	NHLRC3	ENSG00000188811	adhd	C	2924	rs3935278	unconditioned	4.91737e-07	0.785534	1.18729e-07	0.189641	0.0248236	14.5253	OID30614	no_MHC	UKB
rs41286947	13	39613641	NHLRC3	ENSG00000188811	adhd	C	2930	rs41286947	unconditioned	6.05245e-172	0.7902	1.46214e-172	0.190876	0.0189239	394.244	OID30614	no_MHC	UKB
rs41286947	13	39613641	NHLRC3	ENSG00000188811	adhd	C	2923	rs45604133	unconditioned	1.35868e-15	0.800547	3.28008e-16	0.193259	0.00619402	34.2323	OID30614	no_MHC	UKB
rs41286947	13	39613641	NHLRC3	ENSG00000188811	adhd	C	2924	rs61945763	unconditioned	2.01359e-05	0.800141	4.86131e-06	0.193168	0.00666649	10.813	OID30614	no_MHC	UKB
rs41286947	13	39613641	NHLRC3	ENSG00000188811	adhd	C	2923	rs75722246	unconditioned	0.0353236	0.76166	0.00852772	0.183867	0.0106219	3.3432	OID30614	no_MHC	UKB
rs41286947	13	39613641	NHLRC3	ENSG00000188811	alzheimers	C	3989	unconditioned	unconditioned	6.63752e-261	0.930193	4.09143e-262	0.0573255	0.0124816	599.082	OID30614	no_MHC	UKB
rs41286947	13	39613641	NHLRC3	ENSG00000188811	alzheimers	C	3035	rs1109625	unconditioned	1.82557e-09	0.976315	3.66331e-11	0.0195873	0.0040974	20.1214	OID30614	no_MHC	UKB
rs41286947	13	39613641	NHLRC3	ENSG00000188811	alzheimers	C	3030	rs17589710	unconditioned	5.52346e-22	0.975948	1.10795e-23	0.019572	0.00447972	48.9479	OID30614	no_MHC	UKB
rs41286947	13	39613641	NHLRC3	ENSG00000188811	alzheimers	C	3030	rs3935278	unconditioned	6.10888e-07	0.975381	1.22541e-08	0.0195606	0.00505795	14.3084	OID30614	no_MHC	UKB
rs41286947	13	39613641	NHLRC3	ENSG00000188811	alzheimers	C	3036	rs41286947	unconditioned	7.48639e-172	0.966978	1.50725e-173	0.0194547	0.0135675	394.032	OID30614	no_MHC	UKB
rs41286947	13	39613641	NHLRC3	ENSG00000188811	alzheimers	C	3030	rs45604133	unconditioned	4.9706e-42	0.962112	9.97783e-44	0.0192945	0.0185932	95.105	OID30614	no_MHC	UKB
rs41286947	13	39613641	NHLRC3	ENSG00000188811	alzheimers	C	3030	rs61945763	unconditioned	2.46162e-05	0.978587	4.93706e-07	0.0196249	0.00176338	10.6121	OID30614	no_MHC	UKB
rs41286947	13	39613641	NHLRC3	ENSG00000188811	alzheimers	C	3030	rs75722246	unconditioned	2.43156e-07	0.966929	4.87977e-09	0.0193911	0.0136797	15.2296	OID30614	no_MHC	UKB
rs41286947	13	39613641	NHLRC3	ENSG00000188811	alzheimers_noukb	C	4146	unconditioned	unconditioned	4.94384e-179	0.81242	1.03859e-179	0.170654	0.0169257	410.565	OID30614	no_MHC	UKB
rs41286947	13	39613641	NHLRC3	ENSG00000188811	alzheimers_noukb	C	3052	rs1109625	unconditioned	1.65799e-09	0.886719	1.98389e-10	0.106094	0.00718633	20.2177	OID30614	no_MHC	UKB
rs41286947	13	39613641	NHLRC3	ENSG00000188811	alzheimers_noukb	C	3047	rs17589710	unconditioned	4.96977e-22	0.878158	5.94525e-23	0.105036	0.0168061	49.0535	OID30614	no_MHC	UKB
rs41286947	13	39613641	NHLRC3	ENSG00000188811	alzheimers_noukb	C	3047	rs3935278	unconditioned	5.38089e-07	0.859155	6.43842e-08	0.102763	0.0380822	14.4352	OID30614	no_MHC	UKB
rs41286947	13	39613641	NHLRC3	ENSG00000188811	alzheimers_noukb	C	3053	rs41286947	unconditioned	6.78643e-172	0.87676	8.12686e-173	0.104975	0.0182648	394.13	OID30614	no_MHC	UKB
rs41286947	13	39613641	NHLRC3	ENSG00000188811	alzheimers_noukb	C	3047	rs45604133	unconditioned	4.57382e-42	0.885313	5.47116e-43	0.105891	0.0087961	95.1882	OID30614	no_MHC	UKB
rs41286947	13	39613641	NHLRC3	ENSG00000188811	alzheimers_noukb	C	3047	rs61945763	unconditioned	2.23031e-05	0.886624	2.66783e-06	0.106048	0.00730306	10.7108	OID30614	no_MHC	UKB
rs41286947	13	39613641	NHLRC3	ENSG00000188811	alzheimers_noukb	C	3047	rs75722246	unconditioned	2.22707e-07	0.88561	2.66399e-08	0.105927	0.00846307	15.3174	OID30614	no_MHC	UKB
rs41286947	13	39613641	NHLRC3	ENSG00000188811	anxiety_cc	C	2359	unconditioned	unconditioned	1.79974e-72	0.816289	2.89112e-73	0.131077	0.0526339	165.198	OID30614	no_MHC	UKB
rs41286947	13	39613641	NHLRC3	ENSG00000188811	anxiety_cc	C	2275	rs1109625	unconditioned	9.5706e-10	0.511798	1.47359e-10	0.0783921	0.409809	20.7672	OID30614	no_MHC	UKB
rs41286947	13	39613641	NHLRC3	ENSG00000188811	anxiety_cc	C	2269	rs17589710	unconditioned	0.223403	0.620224	0.0339335	0.0941799	0.0282591	1.49878	OID30614	no_MHC	UKB
rs41286947	13	39613641	NHLRC3	ENSG00000188811	anxiety_cc	C	2269	rs3935278	unconditioned	0.116888	0.724052	0.0177545	0.109948	0.0313575	2.14654	OID30614	no_MHC	UKB
rs41286947	13	39613641	NHLRC3	ENSG00000188811	anxiety_cc	C	2269	rs41286947	unconditioned	4.10442e-71	0.835678	6.23436e-72	0.126897	0.037425	162.071	OID30614	no_MHC	UKB
rs41286947	13	39613641	NHLRC3	ENSG00000188811	anxiety_cc	C	2270	rs45604133	unconditioned	4.36648e-42	0.845199	6.63377e-43	0.12838	0.0264209	95.2346	OID30614	no_MHC	UKB
rs41286947	13	39613641	NHLRC3	ENSG00000188811	anxiety_cc	C	2270	rs61945763	unconditioned	2.13155e-05	0.847249	3.2383e-06	0.128692	0.0240347	10.7561	OID30614	no_MHC	UKB
rs41286947	13	39613641	NHLRC3	ENSG00000188811	anxiety_cc	C	2270	rs75722246	unconditioned	1.12914e-07	0.448955	1.72724e-08	0.0681935	0.482851	15.9966	OID30614	no_MHC	UKB
rs41286947	13	39613641	NHLRC3	ENSG00000188811	asd	C	3297	unconditioned	unconditioned	5.50924e-179	0.903293	4.33718e-180	0.0710866	0.0256205	410.456	OID30614	no_MHC	UKB
rs41286947	13	39613641	NHLRC3	ENSG00000188811	asd	C	3017	rs1109625	unconditioned	1.71447e-09	0.916909	1.0862e-10	0.0580656	0.0250257	20.1842	OID30614	no_MHC	UKB
rs41286947	13	39613641	NHLRC3	ENSG00000188811	asd	C	3012	rs17589710	unconditioned	5.1992e-22	0.918855	3.28603e-23	0.0580508	0.0230946	49.0084	OID30614	no_MHC	UKB
rs41286947	13	39613641	NHLRC3	ENSG00000188811	asd	C	3012	rs3935278	unconditioned	5.75793e-07	0.919389	3.63912e-08	0.0580846	0.0225254	14.3675	OID30614	no_MHC	UKB
rs41286947	13	39613641	NHLRC3	ENSG00000188811	asd	C	3018	rs41286947	unconditioned	7.08457e-172	0.916005	4.49005e-173	0.0580284	0.025967	394.087	OID30614	no_MHC	UKB
rs41286947	13	39613641	NHLRC3	ENSG00000188811	asd	C	3012	rs45604133	unconditioned	4.80149e-42	0.929383	3.03407e-43	0.058716	0.0119011	95.1396	OID30614	no_MHC	UKB
rs41286947	13	39613641	NHLRC3	ENSG00000188811	asd	C	3012	rs61945763	unconditioned	2.34246e-05	0.93119	1.48015e-06	0.05883	0.00995552	10.6617	OID30614	no_MHC	UKB
rs41286947	13	39613641	NHLRC3	ENSG00000188811	asd	C	3012	rs75722246	unconditioned	2.34077e-07	0.930804	1.4791e-08	0.0588057	0.01039	15.2676	OID30614	no_MHC	UKB
rs41286947	13	39613641	NHLRC3	ENSG00000188811	bipolar	C	3233	unconditioned	unconditioned	4.62935e-179	0.753264	1.429e-179	0.232505	0.0142303	410.63	OID30614	no_MHC	UKB
rs41286947	13	39613641	NHLRC3	ENSG00000188811	bipolar	C	2952	rs1109625	unconditioned	1.42598e-09	0.739607	4.1754e-10	0.21652	0.043873	20.3684	OID30614	no_MHC	UKB
rs41286947	13	39613641	NHLRC3	ENSG00000188811	bipolar	C	2947	rs17589710	unconditioned	4.25284e-22	0.752718	1.24168e-22	0.21974	0.0275416	49.2093	OID30614	no_MHC	UKB
rs41286947	13	39613641	NHLRC3	ENSG00000188811	bipolar	C	2947	rs3935278	unconditioned	4.77456e-07	0.76262	1.39392e-07	0.222631	0.0147488	14.5548	OID30614	no_MHC	UKB
rs41286947	13	39613641	NHLRC3	ENSG00000188811	bipolar	C	2953	rs41286947	unconditioned	5.85911e-172	0.762812	1.71127e-172	0.222781	0.0144077	394.277	OID30614	no_MHC	UKB
rs41286947	13	39613641	NHLRC3	ENSG00000188811	bipolar	C	2947	rs45604133	unconditioned	3.97346e-42	0.769134	1.16e-42	0.224533	0.00633325	95.3289	OID30614	no_MHC	UKB
rs41286947	13	39613641	NHLRC3	ENSG00000188811	bipolar	C	2947	rs61945763	unconditioned	1.93521e-05	0.769054	5.64958e-06	0.224509	0.00641249	10.8527	OID30614	no_MHC	UKB
rs41286947	13	39613641	NHLRC3	ENSG00000188811	bipolar	C	2947	rs75722246	unconditioned	1.9239e-07	0.764908	5.61671e-08	0.223299	0.0117934	15.4637	OID30614	no_MHC	UKB
rs41286947	13	39613641	NHLRC3	ENSG00000188811	bipolar_noukb	C	3225	unconditioned	unconditioned	5.0021e-179	0.814002	1.03791e-179	0.168884	0.017114	410.553	OID30614	no_MHC	UKB
rs41286947	13	39613641	NHLRC3	ENSG00000188811	bipolar_noukb	C	2947	rs1109625	unconditioned	1.55891e-09	0.808562	2.95849e-10	0.153411	0.0380269	20.2793	OID30614	no_MHC	UKB
rs41286947	13	39613641	NHLRC3	ENSG00000188811	bipolar_noukb	C	2942	rs17589710	unconditioned	4.60994e-22	0.815829	8.72172e-23	0.15432	0.0298508	49.1287	OID30614	no_MHC	UKB
rs41286947	13	39613641	NHLRC3	ENSG00000188811	bipolar_noukb	C	2942	rs3935278	unconditioned	5.17309e-07	0.826254	9.78634e-08	0.156292	0.0174539	14.4746	OID30614	no_MHC	UKB
rs41286947	13	39613641	NHLRC3	ENSG00000188811	bipolar_noukb	C	2948	rs41286947	unconditioned	6.34968e-172	0.826236	1.2021e-172	0.156403	0.017361	394.196	OID30614	no_MHC	UKB
rs41286947	13	39613641	NHLRC3	ENSG00000188811	bipolar_noukb	C	2942	rs45604133	unconditioned	4.31484e-42	0.835213	8.16217e-43	0.157986	0.00680049	95.2465	OID30614	no_MHC	UKB
rs41286947	13	39613641	NHLRC3	ENSG00000188811	bipolar_noukb	C	2942	rs61945763	unconditioned	2.1012e-05	0.835031	3.97473e-06	0.157952	0.00699185	10.7704	OID30614	no_MHC	UKB
rs41286947	13	39613641	NHLRC3	ENSG00000188811	bipolar_noukb	C	2942	rs75722246	unconditioned	2.08179e-07	0.827694	3.93825e-08	0.156564	0.015742	15.3849	OID30614	no_MHC	UKB
rs41286947	13	39613641	NHLRC3	ENSG00000188811	depression_Als_noukb_included	C	3143	unconditioned	unconditioned	4.76983e-179	0.776318	3.47167e-180	0.0563361	0.167346	410.6	OID30614	no_MHC	UKB
rs41286947	13	39613641	NHLRC3	ENSG00000188811	depression_Als_noukb_included	C	2925	rs1109625	unconditioned	1.58921e-09	0.824264	1.02259e-10	0.0529154	0.12282	20.26	OID30614	no_MHC	UKB
rs41286947	13	39613641	NHLRC3	ENSG00000188811	depression_Als_noukb_included	C	2920	rs17589710	unconditioned	4.87038e-22	0.862082	3.12484e-23	0.0552286	0.0826896	49.0737	OID30614	no_MHC	UKB
rs41286947	13	39613641	NHLRC3	ENSG00000188811	depression_Als_noukb_included	C	2920	rs3935278	unconditioned	5.78303e-07	0.923713	3.70592e-08	0.0591769	0.0171095	14.3632	OID30614	no_MHC	UKB
rs41286947	13	39613641	NHLRC3	ENSG00000188811	depression_Als_noukb_included	C	2926	rs41286947	unconditioned	5.99425e-172	0.780676	3.93249e-173	0.0510475	0.168277	394.254	OID30614	no_MHC	UKB
rs41286947	13	39613641	NHLRC3	ENSG00000188811	depression_Als_noukb_included	C	2920	rs45604133	unconditioned	4.83264e-42	0.935446	3.09623e-43	0.0599286	0.00462534	95.1332	OID30614	no_MHC	UKB
rs41286947	13	39613641	NHLRC3	ENSG00000188811	depression_Als_noukb_included	C	2920	rs61945763	unconditioned	2.35734e-05	0.9368	1.51029e-06	0.0600153	0.00315941	10.6554	OID30614	no_MHC	UKB
rs41286947	13	39613641	NHLRC3	ENSG00000188811	depression_Als_noukb_included	C	2920	rs75722246	unconditioned	2.30988e-07	0.918361	1.48038e-08	0.0588341	0.0228042	15.2809	OID30614	no_MHC	UKB
rs41286947	13	39613641	NHLRC3	ENSG00000188811	depression_Als_ukb_included	C	3224	unconditioned	unconditioned	5.45968e-179	0.881721	3.50409e-180	0.0565282	0.0617504	410.465	OID30614	no_MHC	UKB
rs41286947	13	39613641	NHLRC3	ENSG00000188811	depression_Als_ukb_included	C	2934	rs1109625	unconditioned	1.79088e-09	0.928882	9.97621e-11	0.0517246	0.0193936	20.1406	OID30614	no_MHC	UKB
rs41286947	13	39613641	NHLRC3	ENSG00000188811	depression_Als_ukb_included	C	2929	rs17589710	unconditioned	5.14245e-22	0.91004	2.86327e-23	0.0506309	0.0393296	49.0193	OID30614	no_MHC	UKB
rs41286947	13	39613641	NHLRC3	ENSG00000188811	depression_Als_ukb_included	C	2929	rs3935278	unconditioned	5.86218e-07	0.93631	3.2622e-08	0.0520925	0.0115972	14.3496	OID30614	no_MHC	UKB
rs41286947	13	39613641	NHLRC3	ENSG00000188811	depression_Als_ukb_included	C	2935	rs41286947	unconditioned	6.82607e-172	0.888093	3.84349e-173	0.049943	0.0619642	394.124	OID30614	no_MHC	UKB
rs41286947	13	39613641	NHLRC3	ENSG00000188811	depression_Als_ukb_included	C	2929	rs45604133	unconditioned	4.84924e-42	0.938655	2.69839e-43	0.0522229	0.00912196	95.1298	OID30614	no_MHC	UKB
rs41286947	13	39613641	NHLRC3	ENSG00000188811	depression_Als_ukb_included	C	2929	rs61945763	unconditioned	2.37783e-05	0.944956	1.32299e-06	0.0525734	0.00244585	10.6467	OID30614	no_MHC	UKB
rs41286947	13	39613641	NHLRC3	ENSG00000188811	depression_Als_ukb_included	C	2929	rs75722246	unconditioned	2.37332e-07	0.943607	1.32052e-08	0.0524984	0.00389466	15.2538	OID30614	no_MHC	UKB
rs41286947	13	39613641	NHLRC3	ENSG00000188811	schizophrenia	C	3243	unconditioned	unconditioned	3.8735e-179	0.630261	2.21106e-179	0.359754	0.00998535	410.809	OID30614	no_MHC	UKB
rs41286947	13	39613641	NHLRC3	ENSG00000188811	schizophrenia	C	2956	rs1109625	unconditioned	1.23342e-09	0.639728	6.79658e-10	0.352506	0.00776614	20.5135	OID30614	no_MHC	UKB
rs41286947	13	39613641	NHLRC3	ENSG00000188811	schizophrenia	C	2951	rs17589710	unconditioned	3.55126e-22	0.628556	1.95671e-22	0.346303	0.0251415	49.3896	OID30614	no_MHC	UKB
rs41286947	13	39613641	NHLRC3	ENSG00000188811	schizophrenia	C	2951	rs3935278	unconditioned	3.98751e-07	0.63691	2.19699e-07	0.350905	0.0121846	14.7349	OID30614	no_MHC	UKB
rs41286947	13	39613641	NHLRC3	ENSG00000188811	schizophrenia	C	2957	rs41286947	unconditioned	4.90161e-172	0.638205	2.7011e-172	0.351681	0.0101131	394.455	OID30614	no_MHC	UKB
rs41286947	13	39613641	NHLRC3	ENSG00000188811	schizophrenia	C	2951	rs45604133	unconditioned	3.29924e-42	0.638628	1.81776e-42	0.351852	0.00952093	95.5149	OID30614	no_MHC	UKB
rs41286947	13	39613641	NHLRC3	ENSG00000188811	schizophrenia	C	2951	rs61945763	unconditioned	1.61495e-05	0.641783	8.89769e-06	0.35359	0.00460186	11.0336	OID30614	no_MHC	UKB
rs41286947	13	39613641	NHLRC3	ENSG00000188811	schizophrenia	C	2951	rs75722246	unconditioned	1.61419e-07	0.641774	8.89351e-08	0.353585	0.00464113	15.6393	OID30614	no_MHC	UKB
rs552006500	21	24513506	NME1	ENSG00000239672	adhd	T	3081	unconditioned	unconditioned	0.908545	0.0472677	0.0411719	0.00214112	0.000873911	0.0959105	OID30451	no_MHC	UKB
rs552006500	21	24513506	NME1	ENSG00000239672	alzheimers	T	4267	unconditioned	unconditioned	0.840499	0.115354	0.0372326	0.00510817	0.00180656	0.17376	OID30451	no_MHC	UKB
rs552006500	21	24513506	NME1	ENSG00000239672	alzheimers_noukb	T	4430	unconditioned	unconditioned	0.703185	0.106369	0.158697	0.0239979	0.0077514	0.352136	OID30451	no_MHC	UKB
rs552006500	21	24513506	NME1	ENSG00000239672	anxiety_cc	T	2760	unconditioned	unconditioned	0.87098	0.0336844	0.0903384	0.00349225	0.00150534	0.138137	OID30451	no_MHC	UKB
rs552006500	21	24513506	NME1	ENSG00000239672	asd	T	3534	unconditioned	unconditioned	0.866544	0.0551232	0.0720985	0.00458473	0.00164963	0.143242	OID30451	no_MHC	UKB
rs552006500	21	24513506	NME1	ENSG00000239672	bipolar	T	3309	unconditioned	unconditioned	0.877872	0.0517639	0.0651157	0.00383815	0.00141021	0.130254	OID30451	no_MHC	UKB
rs552006500	21	24513506	NME1	ENSG00000239672	bipolar_noukb	T	3311	unconditioned	unconditioned	0.876287	0.0517507	0.0666584	0.00393526	0.00136899	0.132062	OID30451	no_MHC	UKB
rs552006500	21	24513506	NME1	ENSG00000239672	depression_Als_noukb_included	T	3185	unconditioned	unconditioned	0.901679	0.0500313	0.0449595	0.00249382	0.000836156	0.103496	OID30451	no_MHC	UKB
rs552006500	21	24513506	NME1	ENSG00000239672	depression_Als_ukb_included	T	3303	unconditioned	unconditioned	0.915813	0.0547493	0.027263	0.0016293	0.000545028	0.0879427	OID30451	no_MHC	UKB
rs552006500	21	24513506	NME1	ENSG00000239672	schizophrenia	T	3333	unconditioned	unconditioned	0.722486	0.0438564	0.217968	0.0132287	0.00246038	0.325057	OID30451	no_MHC	UKB
rs2076431	16	1818503	NME3	ENSG00000103024	adhd	C	1713	unconditioned	unconditioned	6.58096e-64	0.91928	3.16094e-65	0.0441179	0.0366018	145.481	OID20789	no_MHC	UKB
rs2076431	16	1818503	NME3	ENSG00000103024	adhd	C	1587	rs112565100	unconditioned	0.0467286	0.896618	0.00211606	0.0405886	0.0139489	3.0634	OID20789	no_MHC	UKB
rs2076431	16	1818503	NME3	ENSG00000103024	adhd	C	1624	rs113041534	unconditioned	1.08849e-19	0.945176	4.99882e-21	0.043395	0.0114287	43.6643	OID20789	no_MHC	UKB
rs2076431	16	1818503	NME3	ENSG00000103024	adhd	C	1586	rs116933121	unconditioned	0.000139835	0.943207	6.33014e-06	0.0426836	0.0139636	8.87505	OID20789	no_MHC	UKB
rs2076431	16	1818503	NME3	ENSG00000103024	adhd	C	1673	rs12597803	unconditioned	3.97285e-13	0.933891	1.86555e-14	0.043831	0.0222779	28.5541	OID20789	no_MHC	UKB
rs2076431	16	1818503	NME3	ENSG00000103024	adhd	C	1587	rs12931707	unconditioned	0.558763	0.385281	0.0253052	0.0174354	0.0132153	0.58203	OID20789	no_MHC	UKB
rs2076431	16	1818503	NME3	ENSG00000103024	adhd	C	1591	rs2076431	unconditioned	6.38493e-26	0.946591	2.90154e-27	0.0430061	0.0104027	58.0133	OID20789	no_MHC	UKB
rs2076431	16	1818503	NME3	ENSG00000103024	adhd	C	1623	rs2437747	unconditioned	1.82055e-08	0.951337	8.34815e-10	0.0436186	0.00504427	17.8215	OID20789	no_MHC	UKB
rs2076431	16	1818503	NME3	ENSG00000103024	adhd	C	1586	rs74430146	unconditioned	0.811754	0.142502	0.0367469	0.00644833	0.00254832	0.208558	OID20789	no_MHC	UKB
rs2076431	16	1818503	NME3	ENSG00000103024	adhd	C	1587	rs9927962	unconditioned	0.17497	0.758757	0.00792401	0.0343386	0.0240107	1.74314	OID20789	no_MHC	UKB
rs2076431	16	1818503	NME3	ENSG00000103024	alzheimers	C	4781	unconditioned	unconditioned	3.88409e-135	0.924084	2.53052e-136	0.060189	0.0157274	309.492	OID20789	no_MHC	UKB
rs2076431	16	1818503	NME3	ENSG00000103024	alzheimers	C	2904	rs112565100	unconditioned	0.0277144	0.95544	0.000380368	0.0131096	0.00335566	3.5858	OID20789	no_MHC	UKB
rs2076431	16	1818503	NME3	ENSG00000103024	alzheimers	C	2943	rs113041534	unconditioned	1.13197e-19	0.984794	1.5636e-21	0.0136014	0.00160412	43.6252	OID20789	no_MHC	UKB
rs2076431	16	1818503	NME3	ENSG00000103024	alzheimers	C	2904	rs116933121	unconditioned	2.17962e-05	0.982923	2.99182e-07	0.0134884	0.00356638	10.7338	OID20789	no_MHC	UKB
rs2076431	16	1818503	NME3	ENSG00000103024	alzheimers	C	2992	rs12597803	unconditioned	4.1595e-13	0.980517	5.78939e-15	0.0136414	0.00584159	28.5082	OID20789	no_MHC	UKB
rs2076431	16	1818503	NME3	ENSG00000103024	alzheimers	C	2905	rs12931707	unconditioned	0.00351359	0.97468	4.82554e-05	0.0133778	0.00838057	5.65112	OID20789	no_MHC	UKB
rs2076431	16	1818503	NME3	ENSG00000103024	alzheimers	C	2913	rs2076431	unconditioned	8.69752e-29	0.984882	1.19493e-30	0.0135294	0.00158851	64.6119	OID20789	no_MHC	UKB
rs2076431	16	1818503	NME3	ENSG00000103024	alzheimers	C	2942	rs2437747	unconditioned	1.83236e-08	0.984942	2.53065e-10	0.0136015	0.00145675	17.8151	OID20789	no_MHC	UKB
rs2076431	16	1818503	NME3	ENSG00000103024	alzheimers	C	2904	rs74430146	unconditioned	0.0279052	0.951619	0.000383151	0.0130591	0.00703373	3.57894	OID20789	no_MHC	UKB
rs2076431	16	1818503	NME3	ENSG00000103024	alzheimers	C	2905	rs9927962	unconditioned	4.37622e-05	0.98131	6.00863e-07	0.0134684	0.0051769	10.0367	OID20789	no_MHC	UKB
rs2076431	16	1818503	NME3	ENSG00000103024	alzheimers_noukb	C	4825	unconditioned	unconditioned	2.89112e-64	0.717817	1.11354e-64	0.276467	0.00571586	146.304	OID20789	no_MHC	UKB
rs2076431	16	1818503	NME3	ENSG00000103024	alzheimers_noukb	C	2921	rs112565100	unconditioned	0.0239301	0.82555	0.00394042	0.135927	0.0106524	3.73262	OID20789	no_MHC	UKB
rs2076431	16	1818503	NME3	ENSG00000103024	alzheimers_noukb	C	2961	rs113041534	unconditioned	9.79427e-20	0.852089	1.61747e-20	0.140711	0.00720086	43.7699	OID20789	no_MHC	UKB
rs2076431	16	1818503	NME3	ENSG00000103024	alzheimers_noukb	C	2921	rs116933121	unconditioned	1.8774e-05	0.846635	3.09151e-06	0.139401	0.0139418	10.883	OID20789	no_MHC	UKB
rs2076431	16	1818503	NME3	ENSG00000103024	alzheimers_noukb	C	3010	rs12597803	unconditioned	3.6197e-13	0.85328	5.98782e-14	0.141147	0.00557333	28.6472	OID20789	no_MHC	UKB
rs2076431	16	1818503	NME3	ENSG00000103024	alzheimers_noukb	C	2922	rs12931707	unconditioned	0.00304113	0.843648	0.000500802	0.138915	0.0138947	5.79553	OID20789	no_MHC	UKB
rs2076431	16	1818503	NME3	ENSG00000103024	alzheimers_noukb	C	2930	rs2076431	unconditioned	7.53115e-29	0.852813	1.24062e-29	0.140478	0.00670871	64.7559	OID20789	no_MHC	UKB
rs2076431	16	1818503	NME3	ENSG00000103024	alzheimers_noukb	C	2960	rs2437747	unconditioned	1.5847e-08	0.851836	2.61682e-09	0.140656	0.00750827	17.9603	OID20789	no_MHC	UKB
rs2076431	16	1818503	NME3	ENSG00000103024	alzheimers_noukb	C	2921	rs74430146	unconditioned	0.0241814	0.824959	0.00398188	0.135832	0.0110451	3.72217	OID20789	no_MHC	UKB
rs2076431	16	1818503	NME3	ENSG00000103024	alzheimers_noukb	C	2922	rs9927962	unconditioned	3.80883e-05	0.854099	6.27184e-06	0.140636	0.00522112	10.1756	OID20789	no_MHC	UKB
rs2076431	16	1818503	NME3	ENSG00000103024	anxiety_cc	C	2952	unconditioned	unconditioned	2.4164e-64	0.599906	1.53247e-64	0.380438	0.0196567	146.483	OID20789	no_MHC	UKB
rs2076431	16	1818503	NME3	ENSG00000103024	anxiety_cc	C	2631	rs112565100	unconditioned	0.0188973	0.575093	0.0107313	0.326511	0.0687675	3.96873	OID20789	no_MHC	UKB
rs2076431	16	1818503	NME3	ENSG00000103024	anxiety_cc	C	2671	rs113041534	unconditioned	2.83051e-20	0.246208	1.73394e-20	0.150221	0.603571	45.0112	OID20789	no_MHC	UKB
rs2076431	16	1818503	NME3	ENSG00000103024	anxiety_cc	C	2630	rs116933121	unconditioned	0.0150999	0.525645	0.00857432	0.298329	0.152351	4.19307	OID20789	no_MHC	UKB
rs2076431	16	1818503	NME3	ENSG00000103024	anxiety_cc	C	2720	rs12597803	unconditioned	2.61741e-13	0.616858	1.56255e-13	0.368238	0.0149033	28.9714	OID20789	no_MHC	UKB
rs2076431	16	1818503	NME3	ENSG00000103024	anxiety_cc	C	2632	rs12931707	unconditioned	0.00222615	0.61617	0.00126422	0.349888	0.0304521	6.10748	OID20789	no_MHC	UKB
rs2076431	16	1818503	NME3	ENSG00000103024	anxiety_cc	C	2640	rs2076431	unconditioned	5.48421e-29	0.62092	3.11597e-29	0.352763	0.0263168	65.0731	OID20789	no_MHC	UKB
rs2076431	16	1818503	NME3	ENSG00000103024	anxiety_cc	C	2670	rs2437747	unconditioned	1.10689e-08	0.594782	6.59559e-09	0.35436	0.0508578	18.3191	OID20789	no_MHC	UKB
rs2076431	16	1818503	NME3	ENSG00000103024	anxiety_cc	C	2631	rs74430146	unconditioned	0.0173691	0.590709	0.00986356	0.335406	0.0466522	4.05306	OID20789	no_MHC	UKB
rs2076431	16	1818503	NME3	ENSG00000103024	anxiety_cc	C	2632	rs9927962	unconditioned	2.81447e-05	0.629129	1.59829e-05	0.357257	0.0135694	10.4782	OID20789	no_MHC	UKB
rs2076431	16	1818503	NME3	ENSG00000103024	asd	C	3351	unconditioned	unconditioned	3.57195e-64	0.886679	4.23169e-65	0.105037	0.00828473	146.092	OID20789	no_MHC	UKB
rs2076431	16	1818503	NME3	ENSG00000103024	asd	C	2852	rs112565100	unconditioned	0.0254366	0.876748	0.00236827	0.0816154	0.0138314	3.67156	OID20789	no_MHC	UKB
rs2076431	16	1818503	NME3	ENSG00000103024	asd	C	2890	rs113041534	unconditioned	1.01673e-19	0.884471	9.601e-21	0.0834885	0.0320402	43.7325	OID20789	no_MHC	UKB
rs2076431	16	1818503	NME3	ENSG00000103024	asd	C	2852	rs116933121	unconditioned	1.9721e-05	0.889345	1.83651e-06	0.082792	0.0278417	10.8338	OID20789	no_MHC	UKB
rs2076431	16	1818503	NME3	ENSG00000103024	asd	C	2938	rs12597803	unconditioned	3.4784e-13	0.819876	3.508e-14	0.0825878	0.0975364	28.687	OID20789	no_MHC	UKB
rs2076431	16	1818503	NME3	ENSG00000103024	asd	C	2853	rs12931707	unconditioned	0.00325492	0.902774	0.000303739	0.0842346	0.00943278	5.72759	OID20789	no_MHC	UKB
rs2076431	16	1818503	NME3	ENSG00000103024	asd	C	2861	rs2076431	unconditioned	8.01026e-29	0.906992	7.48094e-30	0.0846974	0.00831086	64.6942	OID20789	no_MHC	UKB
rs2076431	16	1818503	NME3	ENSG00000103024	asd	C	2889	rs2437747	unconditioned	1.67918e-08	0.902464	1.58257e-09	0.0850419	0.0124946	17.9024	OID20789	no_MHC	UKB
rs2076431	16	1818503	NME3	ENSG00000103024	asd	C	2851	rs74430146	unconditioned	0.135091	0.771598	0.012576	0.0718214	0.00891381	2.00181	OID20789	no_MHC	UKB
rs2076431	16	1818503	NME3	ENSG00000103024	asd	C	2853	rs9927962	unconditioned	3.97227e-05	0.890579	3.70757e-06	0.0830969	0.0262809	10.1336	OID20789	no_MHC	UKB
rs2076431	16	1818503	NME3	ENSG00000103024	bipolar	C	3331	unconditioned	unconditioned	3.09674e-64	0.768693	9.10897e-65	0.226104	0.00520377	146.235	OID20789	no_MHC	UKB
rs2076431	16	1818503	NME3	ENSG00000103024	bipolar	C	2719	rs112565100	unconditioned	0.0313873	0.825228	0.00441265	0.115994	0.0229786	3.46135	OID20789	no_MHC	UKB
rs2076431	16	1818503	NME3	ENSG00000103024	bipolar	C	2756	rs113041534	unconditioned	1.00048e-19	0.86992	1.42146e-20	0.12359	0.00648971	43.7486	OID20789	no_MHC	UKB
rs2076431	16	1818503	NME3	ENSG00000103024	bipolar	C	2719	rs116933121	unconditioned	1.92162e-05	0.865985	2.70124e-06	0.12172	0.0122724	10.8598	OID20789	no_MHC	UKB
rs2076431	16	1818503	NME3	ENSG00000103024	bipolar	C	2805	rs12597803	unconditioned	3.11991e-13	0.734877	4.82452e-14	0.113487	0.151636	28.7958	OID20789	no_MHC	UKB
rs2076431	16	1818503	NME3	ENSG00000103024	bipolar	C	2719	rs12931707	unconditioned	0.0832093	0.77609	0.0117147	0.109243	0.0197432	2.4864	OID20789	no_MHC	UKB
rs2076431	16	1818503	NME3	ENSG00000103024	bipolar	C	2728	rs2076431	unconditioned	7.69814e-29	0.871257	1.08424e-29	0.122705	0.00603788	64.734	OID20789	no_MHC	UKB
rs2076431	16	1818503	NME3	ENSG00000103024	bipolar	C	2755	rs2437747	unconditioned	1.59699e-08	0.844871	2.27115e-09	0.120117	0.0350113	17.9526	OID20789	no_MHC	UKB
rs2076431	16	1818503	NME3	ENSG00000103024	bipolar	C	2718	rs74430146	unconditioned	0.458776	0.408066	0.0644841	0.0573451	0.0113286	0.779193	OID20789	no_MHC	UKB
rs2076431	16	1818503	NME3	ENSG00000103024	bipolar	C	2719	rs9927962	unconditioned	0.0123894	0.84607	0.00174425	0.119094	0.0207024	4.39091	OID20789	no_MHC	UKB
rs2076431	16	1818503	NME3	ENSG00000103024	bipolar_noukb	C	3342	unconditioned	unconditioned	3.22888e-64	0.801493	7.77424e-65	0.192972	0.00553462	146.193	OID20789	no_MHC	UKB
rs2076431	16	1818503	NME3	ENSG00000103024	bipolar_noukb	C	2718	rs112565100	unconditioned	0.0320934	0.843808	0.00377257	0.0991682	0.0211577	3.4391	OID20789	no_MHC	UKB
rs2076431	16	1818503	NME3	ENSG00000103024	bipolar_noukb	C	2755	rs113041534	unconditioned	1.0212e-19	0.887942	1.21357e-20	0.105515	0.00654268	43.7281	OID20789	no_MHC	UKB
rs2076431	16	1818503	NME3	ENSG00000103024	bipolar_noukb	C	2718	rs116933121	unconditioned	1.95937e-05	0.882999	2.30304e-06	0.103774	0.0132049	10.8403	OID20789	no_MHC	UKB
rs2076431	16	1818503	NME3	ENSG00000103024	bipolar_noukb	C	2804	rs12597803	unconditioned	3.30318e-13	0.778054	4.25437e-14	0.100089	0.121857	28.7387	OID20789	no_MHC	UKB
rs2076431	16	1818503	NME3	ENSG00000103024	bipolar_noukb	C	2718	rs12931707	unconditioned	0.084944	0.792283	0.00999906	0.093243	0.0195307	2.46576	OID20789	no_MHC	UKB
rs2076431	16	1818503	NME3	ENSG00000103024	bipolar_noukb	C	2727	rs2076431	unconditioned	7.85517e-29	0.889037	9.25129e-30	0.104698	0.00626444	64.7138	OID20789	no_MHC	UKB
rs2076431	16	1818503	NME3	ENSG00000103024	bipolar_noukb	C	2754	rs2437747	unconditioned	1.63366e-08	0.864286	1.94406e-09	0.102818	0.0328963	17.9299	OID20789	no_MHC	UKB
rs2076431	16	1818503	NME3	ENSG00000103024	bipolar_noukb	C	2717	rs74430146	unconditioned	0.468422	0.41666	0.0550511	0.0489569	0.0109097	0.758386	OID20789	no_MHC	UKB
rs2076431	16	1818503	NME3	ENSG00000103024	bipolar_noukb	C	2718	rs9927962	unconditioned	0.0125646	0.85803	0.00147903	0.100975	0.0269512	4.37687	OID20789	no_MHC	UKB
rs2076431	16	1818503	NME3	ENSG00000103024	depression_Als_noukb_included	C	3195	unconditioned	unconditioned	3.69832e-64	0.917988	3.20542e-65	0.0795618	0.00245001	146.058	OID20789	no_MHC	UKB
rs2076431	16	1818503	NME3	ENSG00000103024	depression_Als_noukb_included	C	2697	rs112565100	unconditioned	0.0336434	0.884014	0.00268701	0.0705949	0.00906091	3.39194	OID20789	no_MHC	UKB
rs2076431	16	1818503	NME3	ENSG00000103024	depression_Als_noukb_included	C	2733	rs113041534	unconditioned	1.0619e-19	0.923363	8.49428e-21	0.0738582	0.00277846	43.6891	OID20789	no_MHC	UKB
rs2076431	16	1818503	NME3	ENSG00000103024	depression_Als_noukb_included	C	2697	rs116933121	unconditioned	1.95669e-05	0.88179	1.56376e-06	0.0704237	0.0477654	10.8417	OID20789	no_MHC	UKB
rs2076431	16	1818503	NME3	ENSG00000103024	depression_Als_noukb_included	C	2782	rs12597803	unconditioned	3.91961e-13	0.923289	3.14084e-14	0.0739819	0.00272876	28.5676	OID20789	no_MHC	UKB
rs2076431	16	1818503	NME3	ENSG00000103024	depression_Als_noukb_included	C	2697	rs12931707	unconditioned	0.0943069	0.828116	0.00753134	0.0661294	0.00391595	2.3612	OID20789	no_MHC	UKB
rs2076431	16	1818503	NME3	ENSG00000103024	depression_Als_noukb_included	C	2706	rs2076431	unconditioned	8.16144e-29	0.923723	6.51969e-30	0.0737882	0.00248899	64.6755	OID20789	no_MHC	UKB
rs2076431	16	1818503	NME3	ENSG00000103024	depression_Als_noukb_included	C	2732	rs2437747	unconditioned	1.74586e-08	0.923581	1.39645e-09	0.0738714	0.00254706	17.8634	OID20789	no_MHC	UKB
rs2076431	16	1818503	NME3	ENSG00000103024	depression_Als_noukb_included	C	2696	rs74430146	unconditioned	0.494897	0.427086	0.0395211	0.0341014	0.00439468	0.703405	OID20789	no_MHC	UKB
rs2076431	16	1818503	NME3	ENSG00000103024	depression_Als_noukb_included	C	2697	rs9927962	unconditioned	0.0132382	0.902675	0.0010572	0.0720766	0.0109534	4.32465	OID20789	no_MHC	UKB
rs2076431	16	1818503	NME3	ENSG00000103024	depression_Als_ukb_included	C	3334	unconditioned	unconditioned	3.90429e-64	0.969045	1.14334e-65	0.0283751	0.00257947	146.003	OID20789	no_MHC	UKB
rs2076431	16	1818503	NME3	ENSG00000103024	depression_Als_ukb_included	C	2713	rs112565100	unconditioned	0.0357399	0.939628	0.000762569	0.0200447	0.00382496	3.33149	OID20789	no_MHC	UKB
rs2076431	16	1818503	NME3	ENSG00000103024	depression_Als_ukb_included	C	2749	rs113041534	unconditioned	1.12272e-19	0.97623	2.40499e-21	0.020909	0.00286097	43.6334	OID20789	no_MHC	UKB
rs2076431	16	1818503	NME3	ENSG00000103024	depression_Als_ukb_included	C	2713	rs116933121	unconditioned	2.15034e-05	0.969061	4.58985e-07	0.0206741	0.010243	10.7473	OID20789	no_MHC	UKB
rs2076431	16	1818503	NME3	ENSG00000103024	depression_Als_ukb_included	C	2798	rs12597803	unconditioned	4.14777e-13	0.977017	8.92439e-15	0.0210197	0.00196343	28.511	OID20789	no_MHC	UKB
rs2076431	16	1818503	NME3	ENSG00000103024	depression_Als_ukb_included	C	2713	rs12931707	unconditioned	0.0948273	0.87853	0.00202315	0.0187376	0.00588154	2.3557	OID20789	no_MHC	UKB
rs2076431	16	1818503	NME3	ENSG00000103024	depression_Als_ukb_included	C	2722	rs2076431	unconditioned	8.62785e-29	0.976499	1.84302e-30	0.0208567	0.00264427	64.62	OID20789	no_MHC	UKB
rs2076431	16	1818503	NME3	ENSG00000103024	depression_Als_ukb_included	C	2749	rs2437747	unconditioned	1.84722e-08	0.977292	3.95597e-10	0.0209278	0.00178012	17.807	OID20789	no_MHC	UKB
rs2076431	16	1818503	NME3	ENSG00000103024	depression_Als_ukb_included	C	2712	rs74430146	unconditioned	0.517195	0.459218	0.0110334	0.00979382	0.00275972	0.659335	OID20789	no_MHC	UKB
rs2076431	16	1818503	NME3	ENSG00000103024	depression_Als_ukb_included	C	2713	rs9927962	unconditioned	0.0140374	0.958562	0.00029949	0.0204443	0.00665722	4.26603	OID20789	no_MHC	UKB
rs2076431	16	1818503	NME3	ENSG00000103024	schizophrenia	C	3372	unconditioned	unconditioned	3.60819e-64	0.895649	3.96515e-65	0.0984196	0.00593164	146.082	OID20789	no_MHC	UKB
rs2076431	16	1818503	NME3	ENSG00000103024	schizophrenia	C	2723	rs112565100	unconditioned	0.0334854	0.880418	0.00263019	0.0691401	0.0143258	3.39664	OID20789	no_MHC	UKB
rs2076431	16	1818503	NME3	ENSG00000103024	schizophrenia	C	2760	rs113041534	unconditioned	1.05489e-19	0.917246	8.35216e-21	0.0726134	0.0101411	43.6957	OID20789	no_MHC	UKB
rs2076431	16	1818503	NME3	ENSG00000103024	schizophrenia	C	2723	rs116933121	unconditioned	2.02773e-05	0.913804	1.59289e-06	0.0717698	0.0144047	10.806	OID20789	no_MHC	UKB
rs2076431	16	1818503	NME3	ENSG00000103024	schizophrenia	C	2809	rs12597803	unconditioned	3.74988e-13	0.883282	3.04451e-14	0.0716682	0.0450502	28.6119	OID20789	no_MHC	UKB
rs2076431	16	1818503	NME3	ENSG00000103024	schizophrenia	C	2723	rs12931707	unconditioned	0.0886687	0.827042	0.00696636	0.0649651	0.0123575	2.42285	OID20789	no_MHC	UKB
rs2076431	16	1818503	NME3	ENSG00000103024	schizophrenia	C	2732	rs2076431	unconditioned	8.14152e-29	0.921451	6.40117e-30	0.0724418	0.0061075	64.678	OID20789	no_MHC	UKB
rs2076431	16	1818503	NME3	ENSG00000103024	schizophrenia	C	2759	rs2437747	unconditioned	1.60274e-08	0.847939	1.27832e-09	0.0675456	0.0845152	17.949	OID20789	no_MHC	UKB
rs2076431	16	1818503	NME3	ENSG00000103024	schizophrenia	C	2722	rs74430146	unconditioned	0.486813	0.433069	0.0382339	0.034005	0.00787914	0.719875	OID20789	no_MHC	UKB
rs2076431	16	1818503	NME3	ENSG00000103024	schizophrenia	C	2723	rs9927962	unconditioned	0.0127474	0.870512	0.00100152	0.0683453	0.0473938	4.36243	OID20789	no_MHC	UKB
rs4806243	19	36458180	NPHS1	ENSG00000161270	adhd	C	2093	unconditioned	unconditioned	0	0.913112	0	0.07155	0.0153383	1488.23	OID30540	no_MHC	UKB
rs4806243	19	36458180	NPHS1	ENSG00000161270	adhd	C	1848	rs11537922	unconditioned	1.40017e-08	0.923375	8.1398e-10	0.0536567	0.0229682	18.0841	OID30540	no_MHC	UKB
rs4806243	19	36458180	NPHS1	ENSG00000161270	adhd	C	1847	rs11882183	unconditioned	3.48168e-15	0.93741	2.02264e-16	0.0544496	0.0081408	33.2913	OID30540	no_MHC	UKB
rs4806243	19	36458180	NPHS1	ENSG00000161270	adhd	C	1847	rs17549173	unconditioned	5.37479e-143	0.933183	3.12264e-144	0.0542034	0.0126134	327.588	OID30540	no_MHC	UKB
rs4806243	19	36458180	NPHS1	ENSG00000161270	adhd	C	1860	rs231588	unconditioned	1.58508e-13	0.928056	9.22546e-15	0.0539966	0.0179475	29.473	OID30540	no_MHC	UKB
rs4806243	19	36458180	NPHS1	ENSG00000161270	adhd	C	1847	rs28489596	unconditioned	9.93039e-57	0.934642	5.76921e-58	0.0542884	0.0110694	128.952	OID30540	no_MHC	UKB
rs4806243	19	36458180	NPHS1	ENSG00000161270	adhd	C	1847	rs35863864	unconditioned	2.7333e-18	0.938582	1.58782e-19	0.054517	0.00690112	40.441	OID30540	no_MHC	UKB
rs4806243	19	36458180	NPHS1	ENSG00000161270	adhd	C	1847	rs409792	unconditioned	1.73389e-48	0.939125	1.00724e-49	0.0545486	0.00632624	109.974	OID30540	no_MHC	UKB
rs4806243	19	36458180	NPHS1	ENSG00000161270	adhd	C	1846	rs4386253	unconditioned	0.00394723	0.848887	0.000229273	0.0492094	0.0977275	5.53474	OID30540	no_MHC	UKB
rs4806243	19	36458180	NPHS1	ENSG00000161270	adhd	C	1847	rs466452	unconditioned	1.09353e-27	0.934723	6.353e-29	0.0542928	0.0109847	62.0804	OID30540	no_MHC	UKB
rs4806243	19	36458180	NPHS1	ENSG00000161270	adhd	C	1848	rs62109453	unconditioned	4.06765e-09	0.938453	2.36328e-10	0.0545164	0.00703048	19.3202	OID30540	no_MHC	UKB
rs4806243	19	36458180	NPHS1	ENSG00000161270	adhd	C	1846	rs62109457	unconditioned	0.000613965	0.920026	3.56618e-05	0.0534133	0.0259115	7.39557	OID30540	no_MHC	UKB
rs4806243	19	36458180	NPHS1	ENSG00000161270	adhd	C	1847	rs75389196	unconditioned	0.000362859	0.924519	2.1085e-05	0.0537004	0.0213968	7.9215	OID30540	no_MHC	UKB
rs4806243	19	36458180	NPHS1	ENSG00000161270	adhd	C	1846	rs9807812	unconditioned	0.0129913	0.902993	0.000754591	0.052419	0.0308422	4.34348	OID30540	no_MHC	UKB
rs4806243	19	36458180	NPHS1	ENSG00000161270	alzheimers	C	3241	unconditioned	unconditioned	0	0.95794	0	0.0397669	0.00229349	1488.32	OID30540	no_MHC	UKB
rs4806243	19	36458180	NPHS1	ENSG00000161270	alzheimers	C	2009	rs11537922	unconditioned	7.52461e-09	0.968762	1.14617e-10	0.01474	0.0164983	18.7051	OID30540	no_MHC	UKB
rs4806243	19	36458180	NPHS1	ENSG00000161270	alzheimers	C	2008	rs11882183	unconditioned	3.65132e-15	0.983616	5.55779e-17	0.0149705	0.00141316	33.2437	OID30540	no_MHC	UKB
rs4806243	19	36458180	NPHS1	ENSG00000161270	alzheimers	C	2008	rs17549173	unconditioned	5.68448e-143	0.981692	8.65363e-145	0.0149412	0.00336672	327.532	OID30540	no_MHC	UKB
rs4806243	19	36458180	NPHS1	ENSG00000161270	alzheimers	C	2021	rs231588	unconditioned	1.65941e-13	0.972222	2.55713e-15	0.014969	0.0128093	29.4271	OID30540	no_MHC	UKB
rs4806243	19	36458180	NPHS1	ENSG00000161270	alzheimers	C	2008	rs28489596	unconditioned	1.04532e-56	0.983679	1.5911e-58	0.0149714	0.00135002	128.9	OID30540	no_MHC	UKB
rs4806243	19	36458180	NPHS1	ENSG00000161270	alzheimers	C	2008	rs35863864	unconditioned	2.86334e-18	0.983811	4.35832e-20	0.0149735	0.00121531	40.3945	OID30540	no_MHC	UKB
rs4806243	19	36458180	NPHS1	ENSG00000161270	alzheimers	C	2008	rs409792	unconditioned	1.78044e-48	0.964527	2.71363e-50	0.0146799	0.0207932	109.947	OID30540	no_MHC	UKB
rs4806243	19	36458180	NPHS1	ENSG00000161270	alzheimers	C	2008	rs4386253	unconditioned	6.46313e-10	0.978797	9.84095e-12	0.0148971	0.00630552	21.1597	OID30540	no_MHC	UKB
rs4806243	19	36458180	NPHS1	ENSG00000161270	alzheimers	C	2008	rs466452	unconditioned	1.15013e-27	0.983538	1.75065e-29	0.0149693	0.00149247	62.0299	OID30540	no_MHC	UKB
rs4806243	19	36458180	NPHS1	ENSG00000161270	alzheimers	C	2009	rs62109453	unconditioned	4.25535e-09	0.982234	6.47871e-11	0.0149516	0.00281482	19.2751	OID30540	no_MHC	UKB
rs4806243	19	36458180	NPHS1	ENSG00000161270	alzheimers	C	2007	rs62109457	unconditioned	0.000305335	0.974783	4.64715e-06	0.014826	0.010081	8.0941	OID30540	no_MHC	UKB
rs4806243	19	36458180	NPHS1	ENSG00000161270	alzheimers	C	2008	rs75389196	unconditioned	0.00038102	0.981397	5.80027e-06	0.0149365	0.00327944	7.87266	OID30540	no_MHC	UKB
rs4806243	19	36458180	NPHS1	ENSG00000161270	alzheimers	C	2008	rs9807812	unconditioned	0.000571626	0.969099	8.70966e-06	0.0147502	0.0155708	7.46703	OID30540	no_MHC	UKB
rs4806243	19	36458180	NPHS1	ENSG00000161270	alzheimers_noukb	C	3277	unconditioned	unconditioned	0	0.805825	0	0.183921	0.0102541	1488.43	OID30540	no_MHC	UKB
rs4806243	19	36458180	NPHS1	ENSG00000161270	alzheimers_noukb	C	2028	rs11537922	unconditioned	6.73854e-09	0.86757	6.46214e-10	0.0831491	0.0492806	18.8154	OID30540	no_MHC	UKB
rs4806243	19	36458180	NPHS1	ENSG00000161270	alzheimers_noukb	C	2027	rs11882183	unconditioned	3.36838e-15	0.907392	3.22844e-16	0.0869637	0.00564426	33.3243	OID30540	no_MHC	UKB
rs4806243	19	36458180	NPHS1	ENSG00000161270	alzheimers_noukb	C	2027	rs17549173	unconditioned	5.17606e-143	0.893924	4.96188e-144	0.085673	0.0204031	327.626	OID30540	no_MHC	UKB
rs4806243	19	36458180	NPHS1	ENSG00000161270	alzheimers_noukb	C	2040	rs231588	unconditioned	1.54867e-13	0.907333	1.48549e-14	0.0870262	0.00564104	29.4962	OID30540	no_MHC	UKB
rs4806243	19	36458180	NPHS1	ENSG00000161270	alzheimers_noukb	C	2027	rs28489596	unconditioned	9.46095e-57	0.890307	9.07027e-58	0.0853299	0.0243634	129	OID30540	no_MHC	UKB
rs4806243	19	36458180	NPHS1	ENSG00000161270	alzheimers_noukb	C	2027	rs35863864	unconditioned	2.23528e-18	0.768013	2.14689e-19	0.0736058	0.158382	40.6422	OID30540	no_MHC	UKB
rs4806243	19	36458180	NPHS1	ENSG00000161270	alzheimers_noukb	C	2027	rs409792	unconditioned	1.67499e-48	0.907402	1.6054e-49	0.0869647	0.00563363	110.008	OID30540	no_MHC	UKB
rs4806243	19	36458180	NPHS1	ENSG00000161270	alzheimers_noukb	C	2027	rs4386253	unconditioned	5.97123e-10	0.904298	5.72338e-11	0.0866673	0.00903485	21.2389	OID30540	no_MHC	UKB
rs4806243	19	36458180	NPHS1	ENSG00000161270	alzheimers_noukb	C	2027	rs466452	unconditioned	1.0582e-27	0.904923	1.01427e-28	0.0867272	0.00834942	62.1132	OID30540	no_MHC	UKB
rs4806243	19	36458180	NPHS1	ENSG00000161270	alzheimers_noukb	C	2028	rs62109453	unconditioned	3.85895e-09	0.890731	3.70058e-10	0.0853937	0.0238749	19.3729	OID30540	no_MHC	UKB
rs4806243	19	36458180	NPHS1	ENSG00000161270	alzheimers_noukb	C	2027	rs62109457	unconditioned	1.92259e-31	0.905309	1.84276e-32	0.0867641	0.00792711	70.7265	OID30540	no_MHC	UKB
rs4806243	19	36458180	NPHS1	ENSG00000161270	alzheimers_noukb	C	2027	rs75389196	unconditioned	0.000345755	0.890594	3.31464e-05	0.0853546	0.0236728	7.96978	OID30540	no_MHC	UKB
rs4806243	19	36458180	NPHS1	ENSG00000161270	alzheimers_noukb	C	2027	rs9807812	unconditioned	0.000527928	0.895103	5.06072e-05	0.0857861	0.0185325	7.54655	OID30540	no_MHC	UKB
rs4806243	19	36458180	NPHS1	ENSG00000161270	anxiety_cc	C	1873	unconditioned	unconditioned	0	0.753631	0	0.211335	0.0350335	1488.48	OID30540	no_MHC	UKB
rs4806243	19	36458180	NPHS1	ENSG00000161270	anxiety_cc	C	1650	rs11537922	unconditioned	0.000976656	0.755943	0.000256672	0.198623	0.0442015	6.93138	OID30540	no_MHC	UKB
rs4806243	19	36458180	NPHS1	ENSG00000161270	anxiety_cc	C	1651	rs11882183	unconditioned	2.89041e-15	0.778485	7.59684e-16	0.204592	0.0169234	33.4774	OID30540	no_MHC	UKB
rs4806243	19	36458180	NPHS1	ENSG00000161270	anxiety_cc	C	1651	rs17549173	unconditioned	4.43025e-143	0.766561	1.16448e-143	0.201457	0.0319822	327.781	OID30540	no_MHC	UKB
rs4806243	19	36458180	NPHS1	ENSG00000161270	anxiety_cc	C	1664	rs231588	unconditioned	1.33315e-13	0.780885	3.50643e-14	0.205373	0.0137417	29.6461	OID30540	no_MHC	UKB
rs4806243	19	36458180	NPHS1	ENSG00000161270	anxiety_cc	C	1651	rs28489596	unconditioned	7.76747e-57	0.730989	2.04212e-57	0.192105	0.076906	129.197	OID30540	no_MHC	UKB
rs4806243	19	36458180	NPHS1	ENSG00000161270	anxiety_cc	C	1651	rs35863864	unconditioned	2.22842e-18	0.765498	5.85741e-19	0.201178	0.033324	40.6452	OID30540	no_MHC	UKB
rs4806243	19	36458180	NPHS1	ENSG00000161270	anxiety_cc	C	1651	rs409792	unconditioned	1.43256e-48	0.776017	3.76524e-49	0.203942	0.0200406	110.165	OID30540	no_MHC	UKB
rs4806243	19	36458180	NPHS1	ENSG00000161270	anxiety_cc	C	1651	rs4386253	unconditioned	5.12025e-10	0.775251	1.34577e-10	0.203741	0.0210074	21.3926	OID30540	no_MHC	UKB
rs4806243	19	36458180	NPHS1	ENSG00000161270	anxiety_cc	C	1651	rs466452	unconditioned	8.97767e-28	0.767606	2.35975e-28	0.201732	0.0306614	62.2776	OID30540	no_MHC	UKB
rs4806243	19	36458180	NPHS1	ENSG00000161270	anxiety_cc	C	1652	rs62109453	unconditioned	3.36642e-09	0.776911	8.84881e-10	0.204196	0.0188923	19.5094	OID30540	no_MHC	UKB
rs4806243	19	36458180	NPHS1	ENSG00000161270	anxiety_cc	C	1651	rs62109457	unconditioned	1.65548e-31	0.779509	4.35105e-32	0.20486	0.0156314	70.876	OID30540	no_MHC	UKB
rs4806243	19	36458180	NPHS1	ENSG00000161270	anxiety_cc	C	1651	rs75389196	unconditioned	0.000284064	0.721206	7.46885e-05	0.189537	0.0888982	8.16631	OID30540	no_MHC	UKB
rs4806243	19	36458180	NPHS1	ENSG00000161270	anxiety_cc	C	1651	rs9807812	unconditioned	0.000468166	0.776152	0.000123048	0.203976	0.0192807	7.66669	OID30540	no_MHC	UKB
rs4806243	19	36458180	NPHS1	ENSG00000161270	asd	C	2546	unconditioned	unconditioned	0	0.464401	0	0.5224	0.0132	1489.02	OID30540	no_MHC	UKB
rs4806243	19	36458180	NPHS1	ENSG00000161270	asd	C	2016	rs11537922	unconditioned	7.1818e-09	0.473117	7.70431e-09	0.507518	0.0193654	18.7517	OID30540	no_MHC	UKB
rs4806243	19	36458180	NPHS1	ENSG00000161270	asd	C	2015	rs11882183	unconditioned	1.78221e-15	0.480118	1.91175e-15	0.515009	0.00487291	33.9609	OID30540	no_MHC	UKB
rs4806243	19	36458180	NPHS1	ENSG00000161270	asd	C	2015	rs17549173	unconditioned	2.74613e-143	0.474109	2.94579e-143	0.508563	0.0173285	328.259	OID30540	no_MHC	UKB
rs4806243	19	36458180	NPHS1	ENSG00000161270	asd	C	2028	rs231588	unconditioned	8.20344e-14	0.480643	8.8005e-14	0.515621	0.00373653	30.1316	OID30540	no_MHC	UKB
rs4806243	19	36458180	NPHS1	ENSG00000161270	asd	C	2015	rs28489596	unconditioned	5.10014e-57	0.479935	5.47083e-57	0.514813	0.00525278	129.618	OID30540	no_MHC	UKB
rs4806243	19	36458180	NPHS1	ENSG00000161270	asd	C	2015	rs35863864	unconditioned	1.39114e-18	0.477995	1.49226e-18	0.512731	0.00927395	41.1164	OID30540	no_MHC	UKB
rs4806243	19	36458180	NPHS1	ENSG00000161270	asd	C	2015	rs409792	unconditioned	8.87222e-49	0.480646	9.51705e-49	0.515575	0.00377863	110.644	OID30540	no_MHC	UKB
rs4806243	19	36458180	NPHS1	ENSG00000161270	asd	C	2015	rs4386253	unconditioned	3.16609e-10	0.4795	3.39622e-10	0.514346	0.00615465	21.8734	OID30540	no_MHC	UKB
rs4806243	19	36458180	NPHS1	ENSG00000161270	asd	C	2015	rs466452	unconditioned	5.53639e-28	0.473459	5.93895e-28	0.507865	0.018676	62.761	OID30540	no_MHC	UKB
rs4806243	19	36458180	NPHS1	ENSG00000161270	asd	C	2016	rs62109453	unconditioned	2.07769e-09	0.479592	2.22873e-09	0.51445	0.00595844	19.992	OID30540	no_MHC	UKB
rs4806243	19	36458180	NPHS1	ENSG00000161270	asd	C	2015	rs62109457	unconditioned	1.01922e-31	0.479936	1.0933e-31	0.514814	0.00525002	71.3611	OID30540	no_MHC	UKB
rs4806243	19	36458180	NPHS1	ENSG00000161270	asd	C	2015	rs75389196	unconditioned	0.000185657	0.478224	0.000199152	0.512978	0.00841332	8.59161	OID30540	no_MHC	UKB
rs4806243	19	36458180	NPHS1	ENSG00000161270	asd	C	2015	rs9807812	unconditioned	0.000279702	0.474283	0.000300038	0.50875	0.0163871	8.18179	OID30540	no_MHC	UKB
rs4806243	19	36458180	NPHS1	ENSG00000161270	bipolar	C	2327	unconditioned	unconditioned	0	0.509938	0	0.477831	0.0122311	1488.84	OID30540	no_MHC	UKB
rs4806243	19	36458180	NPHS1	ENSG00000161270	bipolar	C	1881	rs11537922	unconditioned	7.80051e-09	0.514326	7.17242e-09	0.472901	0.0127735	18.6691	OID30540	no_MHC	UKB
rs4806243	19	36458180	NPHS1	ENSG00000161270	bipolar	C	1880	rs11882183	unconditioned	1.89339e-15	0.509828	1.74095e-15	0.468759	0.021413	33.9004	OID30540	no_MHC	UKB
rs4806243	19	36458180	NPHS1	ENSG00000161270	bipolar	C	1880	rs17549173	unconditioned	2.9879e-143	0.518255	2.7472e-143	0.4765	0.0052451	328.175	OID30540	no_MHC	UKB
rs4806243	19	36458180	NPHS1	ENSG00000161270	bipolar	C	1893	rs231588	unconditioned	8.87451e-14	0.519661	8.16016e-14	0.477829	0.00251069	30.053	OID30540	no_MHC	UKB
rs4806243	19	36458180	NPHS1	ENSG00000161270	bipolar	C	1880	rs28489596	unconditioned	5.48687e-57	0.516405	5.0449e-57	0.474799	0.00879579	129.545	OID30540	no_MHC	UKB
rs4806243	19	36458180	NPHS1	ENSG00000161270	bipolar	C	1880	rs35863864	unconditioned	1.51291e-18	0.519571	1.39103e-18	0.477711	0.00271807	41.0325	OID30540	no_MHC	UKB
rs4806243	19	36458180	NPHS1	ENSG00000161270	bipolar	C	1880	rs409792	unconditioned	9.51954e-49	0.515625	8.75276e-49	0.474082	0.0102923	110.573	OID30540	no_MHC	UKB
rs4806243	19	36458180	NPHS1	ENSG00000161270	bipolar	C	1880	rs4386253	unconditioned	3.42934e-10	0.519084	3.15307e-10	0.477263	0.00365289	21.7935	OID30540	no_MHC	UKB
rs4806243	19	36458180	NPHS1	ENSG00000161270	bipolar	C	1880	rs466452	unconditioned	6.04191e-28	0.516489	5.55523e-28	0.474877	0.00863388	62.6737	OID30540	no_MHC	UKB
rs4806243	19	36458180	NPHS1	ENSG00000161270	bipolar	C	1881	rs62109453	unconditioned	2.24897e-09	0.51891	2.06781e-09	0.477106	0.00398372	19.9128	OID30540	no_MHC	UKB
rs4806243	19	36458180	NPHS1	ENSG00000161270	bipolar	C	1879	rs62109457	unconditioned	1.24461e-05	0.0187434	1.14433e-05	0.0162683	0.964964	11.2941	OID30540	no_MHC	UKB
rs4806243	19	36458180	NPHS1	ENSG00000161270	bipolar	C	1880	rs75389196	unconditioned	0.000190477	0.486342	0.000175155	0.447156	0.0661368	8.56598	OID30540	no_MHC	UKB
rs4806243	19	36458180	NPHS1	ENSG00000161270	bipolar	C	1880	rs9807812	unconditioned	0.000305368	0.517373	0.000280768	0.475687	0.00635404	8.09399	OID30540	no_MHC	UKB
rs4806243	19	36458180	NPHS1	ENSG00000161270	bipolar_noukb	C	2329	unconditioned	unconditioned	0	0.728665	0	0.251804	0.0195305	1488.48	OID30540	no_MHC	UKB
rs4806243	19	36458180	NPHS1	ENSG00000161270	bipolar_noukb	C	1877	rs11537922	unconditioned	1.12242e-08	0.74003	3.69546e-09	0.243632	0.0163378	18.3052	OID30540	no_MHC	UKB
rs4806243	19	36458180	NPHS1	ENSG00000161270	bipolar_noukb	C	1876	rs11882183	unconditioned	2.71891e-15	0.732132	8.95183e-16	0.241023	0.0268447	33.5385	OID30540	no_MHC	UKB
rs4806243	19	36458180	NPHS1	ENSG00000161270	bipolar_noukb	C	1876	rs17549173	unconditioned	4.30582e-143	0.746666	1.41751e-143	0.245801	0.00753319	327.81	OID30540	no_MHC	UKB
rs4806243	19	36458180	NPHS1	ENSG00000161270	bipolar_noukb	C	1889	rs231588	unconditioned	1.28e-13	0.749548	4.21468e-14	0.246801	0.00365129	29.6867	OID30540	no_MHC	UKB
rs4806243	19	36458180	NPHS1	ENSG00000161270	bipolar_noukb	C	1876	rs28489596	unconditioned	7.90838e-57	0.744302	2.60353e-57	0.245023	0.0106754	129.179	OID30540	no_MHC	UKB
rs4806243	19	36458180	NPHS1	ENSG00000161270	bipolar_noukb	C	1876	rs35863864	unconditioned	2.18188e-18	0.749334	7.18282e-19	0.246679	0.00398757	40.6663	OID30540	no_MHC	UKB
rs4806243	19	36458180	NPHS1	ENSG00000161270	bipolar_noukb	C	1876	rs409792	unconditioned	1.37092e-48	0.742562	4.51326e-49	0.24445	0.0129881	110.209	OID30540	no_MHC	UKB
rs4806243	19	36458180	NPHS1	ENSG00000161270	bipolar_noukb	C	1876	rs4386253	unconditioned	4.94366e-10	0.748322	1.62748e-10	0.246346	0.00533207	21.4277	OID30540	no_MHC	UKB
rs4806243	19	36458180	NPHS1	ENSG00000161270	bipolar_noukb	C	1876	rs466452	unconditioned	8.70396e-28	0.744069	2.86545e-28	0.244946	0.0109858	62.3086	OID30540	no_MHC	UKB
rs4806243	19	36458180	NPHS1	ENSG00000161270	bipolar_noukb	C	1877	rs62109453	unconditioned	3.24187e-09	0.74802	1.06727e-09	0.246252	0.00572826	19.5471	OID30540	no_MHC	UKB
rs4806243	19	36458180	NPHS1	ENSG00000161270	bipolar_noukb	C	1875	rs62109457	unconditioned	3.72444e-05	0.05609	1.22608e-05	0.0175384	0.926322	10.198	OID30540	no_MHC	UKB
rs4806243	19	36458180	NPHS1	ENSG00000161270	bipolar_noukb	C	1876	rs75389196	unconditioned	0.000273506	0.698274	9.00657e-05	0.229871	0.0714913	8.20419	OID30540	no_MHC	UKB
rs4806243	19	36458180	NPHS1	ENSG00000161270	bipolar_noukb	C	1876	rs9807812	unconditioned	0.000440679	0.746649	0.000145074	0.245794	0.00697116	7.72719	OID30540	no_MHC	UKB
rs4806243	19	36458180	NPHS1	ENSG00000161270	depression_Als_noukb_included	C	2210	unconditioned	unconditioned	0	0.963134	0	0.0285043	0.0083614	1488.2	OID30540	no_MHC	UKB
rs4806243	19	36458180	NPHS1	ENSG00000161270	depression_Als_noukb_included	C	1867	rs11537922	unconditioned	1.46562e-08	0.966339	3.5781e-10	0.0235816	0.0100789	18.0384	OID30540	no_MHC	UKB
rs4806243	19	36458180	NPHS1	ENSG00000161270	depression_Als_noukb_included	C	1866	rs11882183	unconditioned	3.53766e-15	0.952587	8.63721e-17	0.0232333	0.0241801	33.2753	OID30540	no_MHC	UKB
rs4806243	19	36458180	NPHS1	ENSG00000161270	depression_Als_noukb_included	C	1866	rs17549173	unconditioned	5.55034e-143	0.962611	1.35467e-144	0.0234806	0.0139086	327.556	OID30540	no_MHC	UKB
rs4806243	19	36458180	NPHS1	ENSG00000161270	depression_Als_noukb_included	C	1879	rs231588	unconditioned	1.63495e-13	0.957382	4.04167e-15	0.0236479	0.0189701	29.442	OID30540	no_MHC	UKB
rs4806243	19	36458180	NPHS1	ENSG00000161270	depression_Als_noukb_included	C	1866	rs28489596	unconditioned	1.03439e-56	0.97353	2.52344e-58	0.0237469	0.00272271	128.911	OID30540	no_MHC	UKB
rs4806243	19	36458180	NPHS1	ENSG00000161270	depression_Als_noukb_included	C	1866	rs35863864	unconditioned	2.83497e-18	0.97361	6.91599e-20	0.0237489	0.00264158	40.4045	OID30540	no_MHC	UKB
rs4806243	19	36458180	NPHS1	ENSG00000161270	depression_Als_noukb_included	C	1866	rs409792	unconditioned	1.79742e-48	0.973578	4.38488e-50	0.0237481	0.00267412	109.938	OID30540	no_MHC	UKB
rs4806243	19	36458180	NPHS1	ENSG00000161270	depression_Als_noukb_included	C	1866	rs4386253	unconditioned	6.42172e-10	0.972041	1.56671e-11	0.0237106	0.0042485	21.1662	OID30540	no_MHC	UKB
rs4806243	19	36458180	NPHS1	ENSG00000161270	depression_Als_noukb_included	C	1866	rs466452	unconditioned	1.13929e-27	0.973922	2.77929e-29	0.0237565	0.00232148	62.0394	OID30540	no_MHC	UKB
rs4806243	19	36458180	NPHS1	ENSG00000161270	depression_Als_noukb_included	C	1867	rs62109453	unconditioned	4.18066e-09	0.964621	1.02071e-10	0.0235394	0.0118393	19.2928	OID30540	no_MHC	UKB
rs4806243	19	36458180	NPHS1	ENSG00000161270	depression_Als_noukb_included	C	1865	rs62109457	unconditioned	0.000639657	0.963306	1.56029e-05	0.023485	0.0125536	7.35458	OID30540	no_MHC	UKB
rs4806243	19	36458180	NPHS1	ENSG00000161270	depression_Als_noukb_included	C	1866	rs75389196	unconditioned	0.000379109	0.967977	9.25018e-06	0.0236104	0.0080246	7.87769	OID30540	no_MHC	UKB
rs4806243	19	36458180	NPHS1	ENSG00000161270	depression_Als_noukb_included	C	1866	rs9807812	unconditioned	0.000573795	0.972113	1.39982e-05	0.023712	0.00358735	7.46324	OID30540	no_MHC	UKB
rs4806243	19	36458180	NPHS1	ENSG00000161270	depression_Als_ukb_included	C	2274	unconditioned	unconditioned	0	0.974432	0	0.0222726	0.00329576	1488.18	OID30540	no_MHC	UKB
rs4806243	19	36458180	NPHS1	ENSG00000161270	depression_Als_ukb_included	C	1851	rs11537922	unconditioned	1.48346e-08	0.977857	2.31277e-10	0.0152382	0.00690478	18.0263	OID30540	no_MHC	UKB
rs4806243	19	36458180	NPHS1	ENSG00000161270	depression_Als_ukb_included	C	1850	rs11882183	unconditioned	3.60955e-15	0.972075	5.62807e-17	0.015144	0.0127808	33.2552	OID30540	no_MHC	UKB
rs4806243	19	36458180	NPHS1	ENSG00000161270	depression_Als_ukb_included	C	1850	rs17549173	unconditioned	5.64966e-143	0.978541	8.80363e-145	0.015242	0.00621657	327.538	OID30540	no_MHC	UKB
rs4806243	19	36458180	NPHS1	ENSG00000161270	depression_Als_ukb_included	C	1863	rs231588	unconditioned	1.67135e-13	0.978851	2.61965e-15	0.0153366	0.00581193	29.42	OID30540	no_MHC	UKB
rs4806243	19	36458180	NPHS1	ENSG00000161270	depression_Als_ukb_included	C	1850	rs28489596	unconditioned	1.04412e-56	0.982646	1.62656e-58	0.0153059	0.00204835	128.902	OID30540	no_MHC	UKB
rs4806243	19	36458180	NPHS1	ENSG00000161270	depression_Als_ukb_included	C	1850	rs35863864	unconditioned	2.85115e-18	0.979309	4.44259e-20	0.0152539	0.00543718	40.3988	OID30540	no_MHC	UKB
rs4806243	19	36458180	NPHS1	ENSG00000161270	depression_Als_ukb_included	C	1850	rs409792	unconditioned	1.81467e-48	0.982968	2.82689e-50	0.0153109	0.00172063	109.928	OID30540	no_MHC	UKB
rs4806243	19	36458180	NPHS1	ENSG00000161270	depression_Als_ukb_included	C	1850	rs4386253	unconditioned	6.48857e-10	0.982313	1.01083e-11	0.0153007	0.00238655	21.1558	OID30540	no_MHC	UKB
rs4806243	19	36458180	NPHS1	ENSG00000161270	depression_Als_ukb_included	C	1850	rs466452	unconditioned	1.14935e-27	0.982635	1.7905e-29	0.0153057	0.0020591	62.0306	OID30540	no_MHC	UKB
rs4806243	19	36458180	NPHS1	ENSG00000161270	depression_Als_ukb_included	C	1851	rs62109453	unconditioned	4.23698e-09	0.977734	6.60438e-11	0.0152334	0.00703262	19.2794	OID30540	no_MHC	UKB
rs4806243	19	36458180	NPHS1	ENSG00000161270	depression_Als_ukb_included	C	1849	rs62109457	unconditioned	0.000647385	0.975052	1.00838e-05	0.0151785	0.00911188	7.34257	OID30540	no_MHC	UKB
rs4806243	19	36458180	NPHS1	ENSG00000161270	depression_Als_ukb_included	C	1850	rs75389196	unconditioned	0.000379378	0.968754	5.91551e-06	0.0150897	0.015771	7.87698	OID30540	no_MHC	UKB
rs4806243	19	36458180	NPHS1	ENSG00000161270	depression_Als_ukb_included	C	1850	rs9807812	unconditioned	0.000575556	0.975331	8.97034e-06	0.0151922	0.00889205	7.46017	OID30540	no_MHC	UKB
rs4806243	19	36458180	NPHS1	ENSG00000161270	schizophrenia	C	2351	unconditioned	unconditioned	0	0.806602	0	0.185356	0.00804158	1488.38	OID30540	no_MHC	UKB
rs4806243	19	36458180	NPHS1	ENSG00000161270	schizophrenia	C	1881	rs11537922	unconditioned	1.2383e-08	0.81648	2.35763e-09	0.155423	0.0280972	18.2069	OID30540	no_MHC	UKB
rs4806243	19	36458180	NPHS1	ENSG00000161270	schizophrenia	C	1880	rs11882183	unconditioned	3.10478e-15	0.836014	5.90929e-16	0.159113	0.00487369	33.4058	OID30540	no_MHC	UKB
rs4806243	19	36458180	NPHS1	ENSG00000161270	schizophrenia	C	1880	rs17549173	unconditioned	4.77739e-143	0.828674	9.09326e-144	0.157716	0.0136106	327.706	OID30540	no_MHC	UKB
rs4806243	19	36458180	NPHS1	ENSG00000161270	schizophrenia	C	1893	rs231588	unconditioned	1.40061e-13	0.820145	2.67219e-14	0.15645	0.0234045	29.5967	OID30540	no_MHC	UKB
rs4806243	19	36458180	NPHS1	ENSG00000161270	schizophrenia	C	1880	rs28489596	unconditioned	8.87334e-57	0.835128	1.68887e-57	0.158944	0.00592754	129.064	OID30540	no_MHC	UKB
rs4806243	19	36458180	NPHS1	ENSG00000161270	schizophrenia	C	1880	rs35863864	unconditioned	2.30598e-18	0.791929	4.39048e-19	0.150722	0.0573492	40.611	OID30540	no_MHC	UKB
rs4806243	19	36458180	NPHS1	ENSG00000161270	schizophrenia	C	1880	rs409792	unconditioned	1.5407e-48	0.834516	2.93242e-49	0.158828	0.00665582	110.092	OID30540	no_MHC	UKB
rs4806243	19	36458180	NPHS1	ENSG00000161270	schizophrenia	C	1880	rs4386253	unconditioned	5.52398e-10	0.836138	1.05137e-10	0.159136	0.00472569	21.3168	OID30540	no_MHC	UKB
rs4806243	19	36458180	NPHS1	ENSG00000161270	schizophrenia	C	1880	rs466452	unconditioned	9.566e-28	0.817741	1.82094e-28	0.155635	0.0266234	62.2142	OID30540	no_MHC	UKB
rs4806243	19	36458180	NPHS1	ENSG00000161270	schizophrenia	C	1881	rs62109453	unconditioned	3.61286e-09	0.8336	6.87677e-10	0.158661	0.00773896	19.4388	OID30540	no_MHC	UKB
rs4806243	19	36458180	NPHS1	ENSG00000161270	schizophrenia	C	1879	rs62109457	unconditioned	8.99721e-05	0.135488	1.71238e-05	0.024947	0.839458	9.31601	OID30540	no_MHC	UKB
rs4806243	19	36458180	NPHS1	ENSG00000161270	schizophrenia	C	1880	rs75389196	unconditioned	0.000324352	0.828153	6.17367e-05	0.157616	0.0138458	8.03368	OID30540	no_MHC	UKB
rs4806243	19	36458180	NPHS1	ENSG00000161270	schizophrenia	C	1880	rs9807812	unconditioned	0.00045915	0.777913	8.74317e-05	0.148057	0.0734837	7.68613	OID30540	no_MHC	UKB
rs62112192	19	36300930	NPHS1	ENSG00000161270	adhd	C	2242	unconditioned	unconditioned	0	0.911598	0	0.0730893	0.0153129	1488.28	OID30540	no_MHC	UKB
rs62112192	19	36300930	NPHS1	ENSG00000161270	adhd	C	1945	rs11537922	unconditioned	1.40239e-08	0.922599	8.2804e-10	0.0544519	0.0229489	18.0825	OID30540	no_MHC	UKB
rs62112192	19	36300930	NPHS1	ENSG00000161270	adhd	C	1944	rs11882183	unconditioned	3.47327e-15	0.93661	2.04939e-16	0.0552562	0.00813413	33.2937	OID30540	no_MHC	UKB
rs62112192	19	36300930	NPHS1	ENSG00000161270	adhd	C	1944	rs17549173	unconditioned	5.24555e-143	0.932391	3.09533e-144	0.0550066	0.0126027	327.612	OID30540	no_MHC	UKB
rs62112192	19	36300930	NPHS1	ENSG00000161270	adhd	C	1957	rs231588	unconditioned	1.58177e-13	0.927276	9.35024e-15	0.0547958	0.0179285	29.4751	OID30540	no_MHC	UKB
rs62112192	19	36300930	NPHS1	ENSG00000161270	adhd	C	1944	rs28489596	unconditioned	9.9134e-57	0.933847	5.84963e-58	0.0550927	0.0110601	128.953	OID30540	no_MHC	UKB
rs62112192	19	36300930	NPHS1	ENSG00000161270	adhd	C	1944	rs35863864	unconditioned	2.74201e-18	0.93778	1.61786e-19	0.0553246	0.00689523	40.4378	OID30540	no_MHC	UKB
rs62112192	19	36300930	NPHS1	ENSG00000161270	adhd	C	1944	rs409792	unconditioned	1.7298e-48	0.938323	1.02062e-49	0.0553566	0.00632083	109.976	OID30540	no_MHC	UKB
rs62112192	19	36300930	NPHS1	ENSG00000161270	adhd	C	1943	rs4386253	unconditioned	0.0039904	0.847224	0.000235414	0.0498835	0.0986665	5.52386	OID30540	no_MHC	UKB
rs62112192	19	36300930	NPHS1	ENSG00000161270	adhd	C	1944	rs466452	unconditioned	1.0901e-27	0.933927	6.43236e-29	0.0550973	0.0109753	62.0835	OID30540	no_MHC	UKB
rs62112192	19	36300930	NPHS1	ENSG00000161270	adhd	C	1945	rs62109453	unconditioned	4.06235e-09	0.937652	2.3972e-10	0.0553239	0.00702447	19.3215	OID30540	no_MHC	UKB
rs62112192	19	36300930	NPHS1	ENSG00000161270	adhd	C	1943	rs62109457	unconditioned	0.000614345	0.919276	3.62434e-05	0.054207	0.0258663	7.39495	OID30540	no_MHC	UKB
rs62112192	19	36300930	NPHS1	ENSG00000161270	adhd	C	1944	rs75389196	unconditioned	0.000363343	0.923745	2.1444e-05	0.0544969	0.0213731	7.92016	OID30540	no_MHC	UKB
rs62112192	19	36300930	NPHS1	ENSG00000161270	adhd	C	1943	rs9807812	unconditioned	0.0133177	0.901735	0.00078568	0.0531671	0.0309942	4.31866	OID30540	no_MHC	UKB
rs62112192	19	36300930	NPHS1	ENSG00000161270	alzheimers	C	3563	unconditioned	unconditioned	0	0.943945	0	0.0537953	0.00225999	1488.44	OID30540	no_MHC	UKB
rs62112192	19	36300930	NPHS1	ENSG00000161270	alzheimers	C	2174	rs11537922	unconditioned	7.53976e-09	0.965429	1.41906e-10	0.018154	0.0164168	18.7031	OID30540	no_MHC	UKB
rs62112192	19	36300930	NPHS1	ENSG00000161270	alzheimers	C	2173	rs11882183	unconditioned	3.63127e-15	0.980156	6.83047e-17	0.0184354	0.00140821	33.2492	OID30540	no_MHC	UKB
rs62112192	19	36300930	NPHS1	ENSG00000161270	alzheimers	C	2173	rs17549173	unconditioned	5.55613e-143	0.978246	1.04522e-144	0.0183995	0.0033549	327.555	OID30540	no_MHC	UKB
rs62112192	19	36300930	NPHS1	ENSG00000161270	alzheimers	C	2186	rs231588	unconditioned	1.65074e-13	0.968842	3.13617e-15	0.0183939	0.0127643	29.4324	OID30540	no_MHC	UKB
rs62112192	19	36300930	NPHS1	ENSG00000161270	alzheimers	C	2173	rs28489596	unconditioned	1.04089e-56	0.980218	1.95792e-58	0.0184366	0.00134527	128.905	OID30540	no_MHC	UKB
rs62112192	19	36300930	NPHS1	ENSG00000161270	alzheimers	C	2173	rs35863864	unconditioned	2.86353e-18	0.98035	5.38626e-20	0.018439	0.00121103	40.3945	OID30540	no_MHC	UKB
rs62112192	19	36300930	NPHS1	ENSG00000161270	alzheimers	C	2173	rs409792	unconditioned	1.77136e-48	0.9612	3.33551e-50	0.0180789	0.0207215	109.952	OID30540	no_MHC	UKB
rs62112192	19	36300930	NPHS1	ENSG00000161270	alzheimers	C	2173	rs4386253	unconditioned	6.46421e-10	0.975371	1.21625e-11	0.0183454	0.00628345	21.1596	OID30540	no_MHC	UKB
rs62112192	19	36300930	NPHS1	ENSG00000161270	alzheimers	C	2173	rs466452	unconditioned	1.14307e-27	0.980079	2.15014e-29	0.0184339	0.00148722	62.0361	OID30540	no_MHC	UKB
rs62112192	19	36300930	NPHS1	ENSG00000161270	alzheimers	C	2174	rs62109453	unconditioned	4.23692e-09	0.978783	7.97119e-11	0.0184117	0.00280494	19.2794	OID30540	no_MHC	UKB
rs62112192	19	36300930	NPHS1	ENSG00000161270	alzheimers	C	2172	rs62109457	unconditioned	0.000303965	0.971326	5.71717e-06	0.0182592	0.0101053	8.0986	OID30540	no_MHC	UKB
rs62112192	19	36300930	NPHS1	ENSG00000161270	alzheimers	C	2173	rs75389196	unconditioned	0.000380263	0.977925	7.15343e-06	0.0183932	0.00329424	7.87465	OID30540	no_MHC	UKB
rs62112192	19	36300930	NPHS1	ENSG00000161270	alzheimers	C	2173	rs9807812	unconditioned	0.000569354	0.965686	1.07183e-05	0.0181639	0.0155701	7.47101	OID30540	no_MHC	UKB
rs62112192	19	36300930	NPHS1	ENSG00000161270	alzheimers_noukb	C	3565	unconditioned	unconditioned	0	0.803842	0	0.185929	0.0102289	1488.54	OID30540	no_MHC	UKB
rs62112192	19	36300930	NPHS1	ENSG00000161270	alzheimers_noukb	C	2188	rs11537922	unconditioned	6.74922e-09	0.864286	6.77229e-10	0.086675	0.0490392	18.8138	OID30540	no_MHC	UKB
rs62112192	19	36300930	NPHS1	ENSG00000161270	alzheimers_noukb	C	2187	rs11882183	unconditioned	3.3483e-15	0.903748	3.35797e-16	0.0906304	0.00562156	33.3303	OID30540	no_MHC	UKB
rs62112192	19	36300930	NPHS1	ENSG00000161270	alzheimers_noukb	C	2187	rs17549173	unconditioned	5.05566e-143	0.890387	5.07112e-144	0.0892906	0.0203224	327.649	OID30540	no_MHC	UKB
rs62112192	19	36300930	NPHS1	ENSG00000161270	alzheimers_noukb	C	2200	rs231588	unconditioned	1.53978e-13	0.903689	1.54539e-14	0.0906924	0.00561831	29.502	OID30540	no_MHC	UKB
rs62112192	19	36300930	NPHS1	ENSG00000161270	alzheimers_noukb	C	2187	rs28489596	unconditioned	9.4168e-57	0.886797	9.44639e-58	0.0889341	0.0242684	129.005	OID30540	no_MHC	UKB
rs62112192	19	36300930	NPHS1	ENSG00000161270	alzheimers_noukb	C	2187	rs35863864	unconditioned	2.23575e-18	0.765401	2.24668e-19	0.0767566	0.157843	40.642	OID30540	no_MHC	UKB
rs62112192	19	36300930	NPHS1	ENSG00000161270	alzheimers_noukb	C	2187	rs409792	unconditioned	1.66552e-48	0.903758	1.67034e-49	0.0906314	0.005611	110.014	OID30540	no_MHC	UKB
rs62112192	19	36300930	NPHS1	ENSG00000161270	alzheimers_noukb	C	2187	rs4386253	unconditioned	5.96939e-10	0.900679	5.98687e-11	0.0903227	0.00899869	21.2392	OID30540	no_MHC	UKB
rs62112192	19	36300930	NPHS1	ENSG00000161270	alzheimers_noukb	C	2187	rs466452	unconditioned	1.05122e-27	0.901299	1.05429e-28	0.0903849	0.00831598	62.1198	OID30540	no_MHC	UKB
rs62112192	19	36300930	NPHS1	ENSG00000161270	alzheimers_noukb	C	2188	rs62109453	unconditioned	3.84066e-09	0.88722	3.85371e-10	0.0889995	0.0237808	19.3776	OID30540	no_MHC	UKB
rs62112192	19	36300930	NPHS1	ENSG00000161270	alzheimers_noukb	C	2187	rs62109457	unconditioned	1.91561e-31	0.901681	1.92119e-32	0.0904232	0.00789535	70.7301	OID30540	no_MHC	UKB
rs62112192	19	36300930	NPHS1	ENSG00000161270	alzheimers_noukb	C	2187	rs75389196	unconditioned	0.000344916	0.887036	3.45986e-05	0.0889552	0.0236296	7.97221	OID30540	no_MHC	UKB
rs62112192	19	36300930	NPHS1	ENSG00000161270	alzheimers_noukb	C	2187	rs9807812	unconditioned	0.000525572	0.891485	5.27169e-05	0.0894007	0.0185362	7.55102	OID30540	no_MHC	UKB
rs62112192	19	36300930	NPHS1	ENSG00000161270	anxiety_cc	C	2009	unconditioned	unconditioned	0	0.757584	0	0.207199	0.0352172	1488.58	OID30540	no_MHC	UKB
rs62112192	19	36300930	NPHS1	ENSG00000161270	anxiety_cc	C	1743	rs11537922	unconditioned	0.000980031	0.76082	0.00024932	0.193508	0.0444425	6.92793	OID30540	no_MHC	UKB
rs62112192	19	36300930	NPHS1	ENSG00000161270	anxiety_cc	C	1744	rs11882183	unconditioned	2.90398e-15	0.783612	7.38839e-16	0.199352	0.0170352	33.4727	OID30540	no_MHC	UKB
rs62112192	19	36300930	NPHS1	ENSG00000161270	anxiety_cc	C	1744	rs17549173	unconditioned	4.36924e-143	0.771532	1.11172e-143	0.196278	0.0321897	327.795	OID30540	no_MHC	UKB
rs62112192	19	36300930	NPHS1	ENSG00000161270	anxiety_cc	C	1757	rs231588	unconditioned	1.33976e-13	0.786045	3.41119e-14	0.200123	0.0138323	29.6411	OID30540	no_MHC	UKB
rs62112192	19	36300930	NPHS1	ENSG00000161270	anxiety_cc	C	1744	rs28489596	unconditioned	7.80961e-57	0.73551	1.98755e-57	0.18711	0.0773804	129.192	OID30540	no_MHC	UKB
rs62112192	19	36300930	NPHS1	ENSG00000161270	anxiety_cc	C	1744	rs35863864	unconditioned	2.25116e-18	0.770456	5.72794e-19	0.196004	0.0335398	40.6351	OID30540	no_MHC	UKB
rs62112192	19	36300930	NPHS1	ENSG00000161270	anxiety_cc	C	1744	rs409792	unconditioned	1.43964e-48	0.781112	3.66282e-49	0.198715	0.0201721	110.16	OID30540	no_MHC	UKB
rs62112192	19	36300930	NPHS1	ENSG00000161270	anxiety_cc	C	1744	rs4386253	unconditioned	5.1734e-10	0.780337	1.31626e-10	0.198518	0.0211452	21.3823	OID30540	no_MHC	UKB
rs62112192	19	36300930	NPHS1	ENSG00000161270	anxiety_cc	C	1744	rs466452	unconditioned	9.01298e-28	0.772592	2.29327e-28	0.196548	0.0308606	62.2737	OID30540	no_MHC	UKB
rs62112192	19	36300930	NPHS1	ENSG00000161270	anxiety_cc	C	1745	rs62109453	unconditioned	3.38607e-09	0.782019	8.61582e-10	0.198965	0.0190165	19.5036	OID30540	no_MHC	UKB
rs62112192	19	36300930	NPHS1	ENSG00000161270	anxiety_cc	C	1744	rs62109457	unconditioned	1.66705e-31	0.78465	4.24132e-32	0.199615	0.0157345	70.8691	OID30540	no_MHC	UKB
rs62112192	19	36300930	NPHS1	ENSG00000161270	anxiety_cc	C	1744	rs75389196	unconditioned	0.000286283	0.725638	7.28654e-05	0.184602	0.0894013	8.15853	OID30540	no_MHC	UKB
rs62112192	19	36300930	NPHS1	ENSG00000161270	anxiety_cc	C	1744	rs9807812	unconditioned	0.000471137	0.781324	0.000119868	0.198768	0.0193177	7.66036	OID30540	no_MHC	UKB
rs62112192	19	36300930	NPHS1	ENSG00000161270	asd	C	2729	unconditioned	unconditioned	0	0.869108	0	0.106188	0.0247033	1488.46	OID30540	no_MHC	UKB
rs62112192	19	36300930	NPHS1	ENSG00000161270	asd	C	2163	rs11537922	unconditioned	1.37181e-08	0.900888	9.48272e-10	0.0622375	0.0368748	18.1045	OID30540	no_MHC	UKB
rs62112192	19	36300930	NPHS1	ENSG00000161270	asd	C	2162	rs11882183	unconditioned	3.43298e-15	0.926617	2.37062e-16	0.0639777	0.00940484	33.3053	OID30540	no_MHC	UKB
rs62112192	19	36300930	NPHS1	ENSG00000161270	asd	C	2162	rs17549173	unconditioned	5.13643e-143	0.904492	3.54826e-144	0.0624494	0.0330588	327.633	OID30540	no_MHC	UKB
rs62112192	19	36300930	NPHS1	ENSG00000161270	asd	C	2175	rs231588	unconditioned	1.58216e-13	0.928575	1.09411e-14	0.0642066	0.00721883	29.4748	OID30540	no_MHC	UKB
rs62112192	19	36300930	NPHS1	ENSG00000161270	asd	C	2162	rs28489596	unconditioned	9.83245e-57	0.925935	6.7898e-58	0.0639304	0.0101343	128.962	OID30540	no_MHC	UKB
rs62112192	19	36300930	NPHS1	ENSG00000161270	asd	C	2162	rs35863864	unconditioned	2.68362e-18	0.918741	1.85339e-19	0.0634333	0.0178252	40.4594	OID30540	no_MHC	UKB
rs62112192	19	36300930	NPHS1	ENSG00000161270	asd	C	2162	rs409792	unconditioned	1.71127e-48	0.928587	1.18166e-49	0.064113	0.00730014	109.987	OID30540	no_MHC	UKB
rs62112192	19	36300930	NPHS1	ENSG00000161270	asd	C	2162	rs4386253	unconditioned	6.12597e-10	0.924318	4.23038e-11	0.0638183	0.0118641	21.2133	OID30540	no_MHC	UKB
rs62112192	19	36300930	NPHS1	ENSG00000161270	asd	C	2162	rs466452	unconditioned	1.05217e-27	0.902128	7.26874e-29	0.0622863	0.0355853	62.1189	OID30540	no_MHC	UKB
rs62112192	19	36300930	NPHS1	ENSG00000161270	asd	C	2163	rs62109453	unconditioned	4.00269e-09	0.92466	2.76454e-10	0.0638519	0.011488	19.3363	OID30540	no_MHC	UKB
rs62112192	19	36300930	NPHS1	ENSG00000161270	asd	C	2162	rs62109457	unconditioned	1.96714e-31	0.925941	1.3584e-32	0.0639303	0.0101289	70.7036	OID30540	no_MHC	UKB
rs62112192	19	36300930	NPHS1	ENSG00000161270	asd	C	2162	rs75389196	unconditioned	0.000357729	0.919997	2.47052e-05	0.0635201	0.0161001	7.93573	OID30540	no_MHC	UKB
rs62112192	19	36300930	NPHS1	ENSG00000161270	asd	C	2162	rs9807812	unconditioned	0.0005339	0.905675	3.68812e-05	0.0625318	0.0312224	7.5353	OID30540	no_MHC	UKB
rs62112192	19	36300930	NPHS1	ENSG00000161270	bipolar	C	2567	unconditioned	unconditioned	0	0.569578	0	0.416761	0.0136616	1488.79	OID30540	no_MHC	UKB
rs62112192	19	36300930	NPHS1	ENSG00000161270	bipolar	C	2031	rs11537922	unconditioned	8.76118e-09	0.575948	6.2332e-09	0.409748	0.014304	18.5529	OID30540	no_MHC	UKB
rs62112192	19	36300930	NPHS1	ENSG00000161270	bipolar	C	2030	rs11882183	unconditioned	2.11407e-15	0.570313	1.50408e-15	0.405731	0.0239559	33.7902	OID30540	no_MHC	UKB
rs62112192	19	36300930	NPHS1	ENSG00000161270	bipolar	C	2030	rs17549173	unconditioned	3.28092e-143	0.580879	2.3341e-143	0.413242	0.0058789	328.082	OID30540	no_MHC	UKB
rs62112192	19	36300930	NPHS1	ENSG00000161270	bipolar	C	2043	rs231588	unconditioned	9.93408e-14	0.582646	7.06791e-14	0.414539	0.002815	29.9402	OID30540	no_MHC	UKB
rs62112192	19	36300930	NPHS1	ENSG00000161270	bipolar	C	2030	rs28489596	unconditioned	6.14255e-57	0.578556	4.36996e-57	0.411589	0.00985446	129.432	OID30540	no_MHC	UKB
rs62112192	19	36300930	NPHS1	ENSG00000161270	bipolar	C	2030	rs35863864	unconditioned	1.70256e-18	0.582534	1.21122e-18	0.414419	0.00304745	40.9144	OID30540	no_MHC	UKB
rs62112192	19	36300930	NPHS1	ENSG00000161270	bipolar	C	2030	rs409792	unconditioned	1.06461e-48	0.577578	7.57394e-49	0.410893	0.0115289	110.461	OID30540	no_MHC	UKB
rs62112192	19	36300930	NPHS1	ENSG00000161270	bipolar	C	2030	rs4386253	unconditioned	3.85915e-10	0.581922	2.74546e-10	0.413983	0.00409508	21.6754	OID30540	no_MHC	UKB
rs62112192	19	36300930	NPHS1	ENSG00000161270	bipolar	C	2030	rs466452	unconditioned	6.75208e-28	0.578662	4.80359e-28	0.411665	0.0096732	62.5625	OID30540	no_MHC	UKB
rs62112192	19	36300930	NPHS1	ENSG00000161270	bipolar	C	2031	rs62109453	unconditioned	2.51931e-09	0.581703	1.79229e-09	0.413832	0.00446579	19.7993	OID30540	no_MHC	UKB
rs62112192	19	36300930	NPHS1	ENSG00000161270	bipolar	C	2029	rs62109457	unconditioned	1.24754e-05	0.0187925	8.8751e-06	0.0124004	0.968786	11.2918	OID30540	no_MHC	UKB
rs62112192	19	36300930	NPHS1	ENSG00000161270	bipolar	C	2030	rs75389196	unconditioned	0.000212265	0.541068	0.000151034	0.384916	0.0736524	8.45768	OID30540	no_MHC	UKB
rs62112192	19	36300930	NPHS1	ENSG00000161270	bipolar	C	2030	rs9807812	unconditioned	0.000342128	0.579815	0.000243395	0.412482	0.0071177	7.98033	OID30540	no_MHC	UKB
rs62112192	19	36300930	NPHS1	ENSG00000161270	bipolar_noukb	C	2571	unconditioned	unconditioned	0	0.770116	0	0.209242	0.0206416	1488.49	OID30540	no_MHC	UKB
rs62112192	19	36300930	NPHS1	ENSG00000161270	bipolar_noukb	C	2030	rs11537922	unconditioned	1.19365e-08	0.784609	3.01356e-09	0.198069	0.017322	18.2437	OID30540	no_MHC	UKB
rs62112192	19	36300930	NPHS1	ENSG00000161270	bipolar_noukb	C	2029	rs11882183	unconditioned	2.87538e-15	0.775735	7.25938e-16	0.195819	0.0284461	33.4826	OID30540	no_MHC	UKB
rs62112192	19	36300930	NPHS1	ENSG00000161270	bipolar_noukb	C	2029	rs17549173	unconditioned	4.47627e-143	0.792073	1.12995e-143	0.199936	0.0079913	327.771	OID30540	no_MHC	UKB
rs62112192	19	36300930	NPHS1	ENSG00000161270	bipolar_noukb	C	2042	rs231588	unconditioned	1.35592e-13	0.795316	3.42362e-14	0.200809	0.00387424	29.6291	OID30540	no_MHC	UKB
rs62112192	19	36300930	NPHS1	ENSG00000161270	bipolar_noukb	C	2029	rs28489596	unconditioned	8.38138e-57	0.789413	2.11576e-57	0.199264	0.0113225	129.121	OID30540	no_MHC	UKB
rs62112192	19	36300930	NPHS1	ENSG00000161270	bipolar_noukb	C	2029	rs35863864	unconditioned	2.32361e-18	0.795075	5.86541e-19	0.200694	0.00423099	40.6034	OID30540	no_MHC	UKB
rs62112192	19	36300930	NPHS1	ENSG00000161270	bipolar_noukb	C	2029	rs409792	unconditioned	1.45144e-48	0.787456	3.66399e-49	0.19877	0.0137734	110.152	OID30540	no_MHC	UKB
rs62112192	19	36300930	NPHS1	ENSG00000161270	bipolar_noukb	C	2029	rs4386253	unconditioned	5.26484e-10	0.793937	1.32899e-10	0.200406	0.00565709	21.3648	OID30540	no_MHC	UKB
rs62112192	19	36300930	NPHS1	ENSG00000161270	bipolar_noukb	C	2029	rs466452	unconditioned	9.20772e-28	0.789151	2.32436e-28	0.199198	0.0116514	62.2523	OID30540	no_MHC	UKB
rs62112192	19	36300930	NPHS1	ENSG00000161270	bipolar_noukb	C	2030	rs62109453	unconditioned	3.43684e-09	0.793597	8.67581e-10	0.200326	0.00607728	19.4887	OID30540	no_MHC	UKB
rs62112192	19	36300930	NPHS1	ENSG00000161270	bipolar_noukb	C	2028	rs62109457	unconditioned	3.73489e-05	0.0562636	9.42764e-06	0.0132717	0.930418	10.1952	OID30540	no_MHC	UKB
rs62112192	19	36300930	NPHS1	ENSG00000161270	bipolar_noukb	C	2029	rs75389196	unconditioned	0.000289465	0.7378	7.30969e-05	0.186236	0.0756013	8.14747	OID30540	no_MHC	UKB
rs62112192	19	36300930	NPHS1	ENSG00000161270	bipolar_noukb	C	2029	rs9807812	unconditioned	0.000467346	0.792087	0.000117971	0.199938	0.00738955	7.66844	OID30540	no_MHC	UKB
rs62112192	19	36300930	NPHS1	ENSG00000161270	depression_Als_noukb_included	C	2445	unconditioned	unconditioned	0	0.961713	0	0.0299377	0.00834906	1488.27	OID30540	no_MHC	UKB
rs62112192	19	36300930	NPHS1	ENSG00000161270	depression_Als_noukb_included	C	2017	rs11537922	unconditioned	1.46898e-08	0.965603	3.7022e-10	0.0243256	0.0100712	18.0361	OID30540	no_MHC	UKB
rs62112192	19	36300930	NPHS1	ENSG00000161270	depression_Als_noukb_included	C	2016	rs11882183	unconditioned	3.5283e-15	0.951872	8.89278e-17	0.023967	0.0241611	33.278	OID30540	no_MHC	UKB
rs62112192	19	36300930	NPHS1	ENSG00000161270	depression_Als_noukb_included	C	2016	rs17549173	unconditioned	5.43536e-143	0.96188	1.3695e-144	0.0242218	0.013898	327.577	OID30540	no_MHC	UKB
rs62112192	19	36300930	NPHS1	ENSG00000161270	depression_Als_noukb_included	C	2029	rs231588	unconditioned	1.63101e-13	0.956659	4.16063e-15	0.024385	0.0189564	29.4444	OID30540	no_MHC	UKB
rs62112192	19	36300930	NPHS1	ENSG00000161270	depression_Als_noukb_included	C	2016	rs28489596	unconditioned	1.03282e-56	0.972783	2.60111e-58	0.0244963	0.00272061	128.912	OID30540	no_MHC	UKB
rs62112192	19	36300930	NPHS1	ENSG00000161270	depression_Als_noukb_included	C	2016	rs35863864	unconditioned	2.84323e-18	0.972862	7.16051e-20	0.0244983	0.00263956	40.4016	OID30540	no_MHC	UKB
rs62112192	19	36300930	NPHS1	ENSG00000161270	depression_Als_noukb_included	C	2016	rs409792	unconditioned	1.79313e-48	0.97283	4.51589e-50	0.0244975	0.00267207	109.94	OID30540	no_MHC	UKB
rs62112192	19	36300930	NPHS1	ENSG00000161270	depression_Als_noukb_included	C	2016	rs4386253	unconditioned	6.44104e-10	0.971296	1.62224e-11	0.0244589	0.00424525	21.1632	OID30540	no_MHC	UKB
rs62112192	19	36300930	NPHS1	ENSG00000161270	depression_Als_noukb_included	C	2016	rs466452	unconditioned	1.1355e-27	0.973174	2.85965e-29	0.0245062	0.0023197	62.0427	OID30540	no_MHC	UKB
rs62112192	19	36300930	NPHS1	ENSG00000161270	depression_Als_noukb_included	C	2017	rs62109453	unconditioned	4.17436e-09	0.963888	1.05211e-10	0.0242821	0.0118303	19.2943	OID30540	no_MHC	UKB
rs62112192	19	36300930	NPHS1	ENSG00000161270	depression_Als_noukb_included	C	2015	rs62109457	unconditioned	0.000638982	0.962571	1.60907e-05	0.0242266	0.0125472	7.35563	OID30540	no_MHC	UKB
rs62112192	19	36300930	NPHS1	ENSG00000161270	depression_Als_noukb_included	C	2016	rs75389196	unconditioned	0.000379443	0.967235	9.55777e-06	0.0243556	0.00802073	7.87681	OID30540	no_MHC	UKB
rs62112192	19	36300930	NPHS1	ENSG00000161270	depression_Als_noukb_included	C	2016	rs9807812	unconditioned	0.000573168	0.97137	1.44352e-05	0.0244604	0.00358247	7.46433	OID30540	no_MHC	UKB
rs62112192	19	36300930	NPHS1	ENSG00000161270	depression_Als_ukb_included	C	2506	unconditioned	unconditioned	0	0.970624	0	0.0260929	0.00328289	1488.23	OID30540	no_MHC	UKB
rs62112192	19	36300930	NPHS1	ENSG00000161270	depression_Als_ukb_included	C	1995	rs11537922	unconditioned	1.48651e-08	0.976865	2.47195e-10	0.0162375	0.00689777	18.0242	OID30540	no_MHC	UKB
rs62112192	19	36300930	NPHS1	ENSG00000161270	depression_Als_ukb_included	C	1994	rs11882183	unconditioned	3.59903e-15	0.971094	5.98554e-17	0.0161375	0.0127689	33.2581	OID30540	no_MHC	UKB
rs62112192	19	36300930	NPHS1	ENSG00000161270	depression_Als_ukb_included	C	1994	rs17549173	unconditioned	5.53179e-143	0.977548	9.19461e-145	0.016242	0.00621025	327.559	OID30540	no_MHC	UKB
rs62112192	19	36300930	NPHS1	ENSG00000161270	depression_Als_ukb_included	C	2007	rs231588	unconditioned	1.66686e-13	0.977857	2.78579e-15	0.0163369	0.00580618	29.4227	OID30540	no_MHC	UKB
rs62112192	19	36300930	NPHS1	ENSG00000161270	depression_Als_ukb_included	C	1994	rs28489596	unconditioned	1.04228e-56	0.981644	1.73197e-58	0.01631	0.00204625	128.903	OID30540	no_MHC	UKB
rs62112192	19	36300930	NPHS1	ENSG00000161270	depression_Als_ukb_included	C	1994	rs35863864	unconditioned	2.85871e-18	0.978314	4.75135e-20	0.0162547	0.00543165	40.3962	OID30540	no_MHC	UKB
rs62112192	19	36300930	NPHS1	ENSG00000161270	depression_Als_ukb_included	C	1994	rs409792	unconditioned	1.80987e-48	0.981966	3.00743e-50	0.0163154	0.00171888	109.931	OID30540	no_MHC	UKB
rs62112192	19	36300930	NPHS1	ENSG00000161270	depression_Als_ukb_included	C	1994	rs4386253	unconditioned	6.50636e-10	0.981311	1.08119e-11	0.0163045	0.00238412	21.1531	OID30540	no_MHC	UKB
rs62112192	19	36300930	NPHS1	ENSG00000161270	depression_Als_ukb_included	C	1994	rs466452	unconditioned	1.14523e-27	0.981633	1.90305e-29	0.0163099	0.002057	62.0342	OID30540	no_MHC	UKB
rs62112192	19	36300930	NPHS1	ENSG00000161270	depression_Als_ukb_included	C	1995	rs62109453	unconditioned	4.22948e-09	0.976742	7.03206e-11	0.0162326	0.00702548	19.2812	OID30540	no_MHC	UKB
rs62112192	19	36300930	NPHS1	ENSG00000161270	depression_Als_ukb_included	C	1993	rs62109457	unconditioned	0.00064654	0.974071	1.07423e-05	0.0161751	0.0090961	7.34387	OID30540	no_MHC	UKB
rs62112192	19	36300930	NPHS1	ENSG00000161270	depression_Als_ukb_included	C	1994	rs75389196	unconditioned	0.00037962	0.967781	6.31364e-06	0.0160799	0.0157535	7.87634	OID30540	no_MHC	UKB
rs62112192	19	36300930	NPHS1	ENSG00000161270	depression_Als_ukb_included	C	1994	rs9807812	unconditioned	0.000574782	0.974352	9.55538e-06	0.0161891	0.0088749	7.46152	OID30540	no_MHC	UKB
rs62112192	19	36300930	NPHS1	ENSG00000161270	schizophrenia	C	2597	unconditioned	unconditioned	0	0.808344	0	0.183597	0.00805894	1488.44	OID30540	no_MHC	UKB
rs62112192	19	36300930	NPHS1	ENSG00000161270	schizophrenia	C	2039	rs11537922	unconditioned	1.24617e-08	0.819197	2.32198e-09	0.152612	0.0281906	18.2006	OID30540	no_MHC	UKB
rs62112192	19	36300930	NPHS1	ENSG00000161270	schizophrenia	C	2038	rs11882183	unconditioned	3.10951e-15	0.838863	5.79197e-16	0.156247	0.00489025	33.4043	OID30540	no_MHC	UKB
rs62112192	19	36300930	NPHS1	ENSG00000161270	schizophrenia	C	2038	rs17549173	unconditioned	4.6969e-143	0.831473	8.74924e-144	0.154871	0.0136565	327.723	OID30540	no_MHC	UKB
rs62112192	19	36300930	NPHS1	ENSG00000161270	schizophrenia	C	2051	rs231588	unconditioned	1.403e-13	0.822887	2.61974e-14	0.15363	0.0234833	29.595	OID30540	no_MHC	UKB
rs62112192	19	36300930	NPHS1	ENSG00000161270	schizophrenia	C	2038	rs28489596	unconditioned	8.89681e-57	0.837971	1.65719e-57	0.156081	0.00594771	129.062	OID30540	no_MHC	UKB
rs62112192	19	36300930	NPHS1	ENSG00000161270	schizophrenia	C	2038	rs35863864	unconditioned	2.322e-18	0.794485	4.32664e-19	0.147981	0.0575343	40.6041	OID30540	no_MHC	UKB
rs62112192	19	36300930	NPHS1	ENSG00000161270	schizophrenia	C	2038	rs409792	unconditioned	1.54344e-48	0.837355	2.87494e-49	0.155966	0.00667846	110.09	OID30540	no_MHC	UKB
rs62112192	19	36300930	NPHS1	ENSG00000161270	schizophrenia	C	2038	rs4386253	unconditioned	5.56387e-10	0.838988	1.03636e-10	0.15627	0.00474179	21.3096	OID30540	no_MHC	UKB
rs62112192	19	36300930	NPHS1	ENSG00000161270	schizophrenia	C	2038	rs466452	unconditioned	9.57346e-28	0.820467	1.78347e-28	0.152821	0.0267122	62.2134	OID30540	no_MHC	UKB
rs62112192	19	36300930	NPHS1	ENSG00000161270	schizophrenia	C	2039	rs62109453	unconditioned	3.62249e-09	0.836433	6.74793e-10	0.155802	0.00776525	19.4361	OID30540	no_MHC	UKB
rs62112192	19	36300930	NPHS1	ENSG00000161270	schizophrenia	C	2037	rs62109457	unconditioned	8.98975e-05	0.135413	1.67444e-05	0.024382	0.840098	9.31684	OID30540	no_MHC	UKB
rs62112192	19	36300930	NPHS1	ENSG00000161270	schizophrenia	C	2038	rs75389196	unconditioned	0.000326015	0.831019	6.07289e-05	0.154785	0.0138097	8.02857	OID30540	no_MHC	UKB
rs62112192	19	36300930	NPHS1	ENSG00000161270	schizophrenia	C	2038	rs9807812	unconditioned	0.000460481	0.780404	8.58144e-05	0.145361	0.073689	7.68324	OID30540	no_MHC	UKB
rs143699838	14	106213742	NPHS2	ENSG00000116218	adhd	T	155	unconditioned	unconditioned	0.996341	0.00188846	0.00174236	3.27754e-06	2.49184e-05	0.00366572	OID30462	no_MHC	UKB
rs143699838	14	106213742	NPHS2	ENSG00000116218	alzheimers	T	1321	unconditioned	unconditioned	0.00504935	0.914109	0.000380377	0.0688499	0.0116113	5.2885	OID30462	no_MHC	UKB
rs143699838	14	106213742	NPHS2	ENSG00000116218	alzheimers_noukb	T	2258	unconditioned	unconditioned	5.28453e-05	0.39868	7.7111e-05	0.581729	0.0194611	9.84814	OID30462	no_MHC	UKB
rs143699838	14	106213742	NPHS2	ENSG00000116218	anxiety_cc	T	1393	unconditioned	unconditioned	0.00161068	0.826814	0.000186969	0.095902	0.0754864	6.4311	OID30462	no_MHC	UKB
rs143699838	14	106213742	NPHS2	ENSG00000116218	asd	T	354	unconditioned	unconditioned	0.983665	0.00808832	0.00796781	6.53027e-05	0.000213684	0.01647	OID30462	no_MHC	UKB
rs143699838	14	106213742	NPHS2	ENSG00000116218	bipolar	T	700	unconditioned	unconditioned	0.000212016	0.953429	4.55334e-06	0.0204503	0.0259041	8.45885	OID30462	no_MHC	UKB
rs143699838	14	106213742	NPHS2	ENSG00000116218	bipolar_noukb	T	688	unconditioned	unconditioned	0.000210782	0.948105	5.66345e-06	0.0254482	0.0262304	8.46469	OID30462	no_MHC	UKB
rs143699838	14	106213742	NPHS2	ENSG00000116218	depression_Als_noukb_included	T	1105	unconditioned	unconditioned	0.00222921	0.400564	0.00329151	0.591443	0.00247225	6.10611	OID30462	no_MHC	UKB
rs143699838	14	106213742	NPHS2	ENSG00000116218	depression_Als_ukb_included	T	1315	unconditioned	unconditioned	0.000127704	0.971954	2.7634e-06	0.0210253	0.00688989	8.96579	OID30462	no_MHC	UKB
rs143699838	14	106213742	NPHS2	ENSG00000116218	schizophrenia	T	723	unconditioned	unconditioned	0.000210006	0.944217	5.20153e-06	0.0233546	0.0322128	8.46838	OID30462	no_MHC	UKB
rs36055559	19	5799433	NRTN	ENSG00000171119	adhd	C	2319	unconditioned	unconditioned	0.765736	0.114575	0.100196	0.0149875	0.00450651	0.266918	OID20465	no_MHC	UKB
rs36055559	19	5799433	NRTN	ENSG00000171119	alzheimers	C	4441	unconditioned	unconditioned	1.18161e-06	0.886618	1.46684e-07	0.110061	0.00331985	13.6486	OID20465	no_MHC	UKB
rs36055559	19	5799433	NRTN	ENSG00000171119	alzheimers_noukb	C	4469	unconditioned	unconditioned	1.04909e-06	0.825337	2.02874e-07	0.15959	0.0150717	13.7676	OID20465	no_MHC	UKB
rs36055559	19	5799433	NRTN	ENSG00000171119	anxiety_cc	C	2182	unconditioned	unconditioned	1.08272e-06	0.851988	1.27401e-07	0.100203	0.0478078	13.736	OID20465	no_MHC	UKB
rs36055559	19	5799433	NRTN	ENSG00000171119	asd	C	3217	unconditioned	unconditioned	1.08248e-06	0.812815	2.13364e-07	0.160184	0.0270003	13.7363	OID20465	no_MHC	UKB
rs36055559	19	5799433	NRTN	ENSG00000171119	bipolar	C	3067	unconditioned	unconditioned	5.40379e-07	0.377142	6.75651e-08	0.0465789	0.576278	14.431	OID20465	no_MHC	UKB
rs36055559	19	5799433	NRTN	ENSG00000171119	bipolar_noukb	C	3074	unconditioned	unconditioned	6.2163e-07	0.433852	6.78108e-08	0.0468076	0.51934	14.2909	OID20465	no_MHC	UKB
rs36055559	19	5799433	NRTN	ENSG00000171119	depression_Als_noukb_included	C	2928	unconditioned	unconditioned	1.44085e-06	0.954151	6.36692e-08	0.0421589	0.00368907	13.4503	OID20465	no_MHC	UKB
rs36055559	19	5799433	NRTN	ENSG00000171119	depression_Als_ukb_included	C	3006	unconditioned	unconditioned	1.36396e-06	0.952126	6.31999e-08	0.0441137	0.00375842	13.5051	OID20465	no_MHC	UKB
rs36055559	19	5799433	NRTN	ENSG00000171119	schizophrenia	C	3090	unconditioned	unconditioned	7.52728e-07	0.525357	6.73472e-07	0.470037	0.00460376	14.0996	OID20465	no_MHC	UKB
rs10252880	7	33110659	NT5C3A	ENSG00000122643	adhd	C	2530	unconditioned	unconditioned	2.33484e-35	0.955334	9.17617e-37	0.0375386	0.0071274	79.7425	OID20553	no_MHC	UKB
rs10252880	7	33110659	NT5C3A	ENSG00000122643	adhd	C	2461	rs10252880	unconditioned	1.55892e-18	0.958713	5.65062e-20	0.034744	0.00654347	41.0025	OID20553	no_MHC	UKB
rs10252880	7	33110659	NT5C3A	ENSG00000122643	adhd	C	2453	rs6944738	unconditioned	0.000345943	0.958019	1.25163e-05	0.0346543	0.00696782	7.96924	OID20553	no_MHC	UKB
rs10252880	7	33110659	NT5C3A	ENSG00000122643	alzheimers	C	3889	unconditioned	unconditioned	2.25081e-35	0.92008	1.9083e-36	0.0780052	0.00191496	79.7792	OID20553	no_MHC	UKB
rs10252880	7	33110659	NT5C3A	ENSG00000122643	alzheimers	C	2732	rs10252880	unconditioned	1.54375e-18	0.949455	7.91207e-20	0.0486598	0.00188532	41.0123	OID20553	no_MHC	UKB
rs10252880	7	33110659	NT5C3A	ENSG00000122643	alzheimers	C	2725	rs6944738	unconditioned	0.000124882	0.945237	6.39856e-06	0.0484246	0.00620666	8.98814	OID20553	no_MHC	UKB
rs10252880	7	33110659	NT5C3A	ENSG00000122643	alzheimers_noukb	C	4006	unconditioned	unconditioned	2.11668e-35	0.866439	3.13722e-36	0.128414	0.00514718	79.8406	OID20553	no_MHC	UKB
rs10252880	7	33110659	NT5C3A	ENSG00000122643	alzheimers_noukb	C	2756	rs10252880	unconditioned	1.54711e-18	0.95144	7.02281e-20	0.0431835	0.00537615	41.0101	OID20553	no_MHC	UKB
rs10252880	7	33110659	NT5C3A	ENSG00000122643	alzheimers_noukb	C	2749	rs6944738	unconditioned	0.000125592	0.950488	5.69514e-06	0.0430949	0.00628573	8.98247	OID20553	no_MHC	UKB
rs10252880	7	33110659	NT5C3A	ENSG00000122643	anxiety_cc	C	2440	unconditioned	unconditioned	2.25126e-35	0.921596	1.53644e-36	0.0628815	0.0155226	79.779	OID20553	no_MHC	UKB
rs10252880	7	33110659	NT5C3A	ENSG00000122643	anxiety_cc	C	2368	rs10252880	unconditioned	1.50601e-18	0.926021	9.48688e-20	0.0583175	0.0156619	41.0371	OID20553	no_MHC	UKB
rs10252880	7	33110659	NT5C3A	ENSG00000122643	anxiety_cc	C	2361	rs6944738	unconditioned	0.000122024	0.923323	7.67375e-06	0.0580465	0.0185007	9.01129	OID20553	no_MHC	UKB
rs10252880	7	33110659	NT5C3A	ENSG00000122643	asd	C	3068	unconditioned	unconditioned	2.25939e-35	0.923714	1.68317e-36	0.0688064	0.0074798	79.7754	OID20553	no_MHC	UKB
rs10252880	7	33110659	NT5C3A	ENSG00000122643	asd	C	2725	rs10252880	unconditioned	1.51997e-18	0.934808	9.3734e-20	0.0576407	0.00755098	41.0278	OID20553	no_MHC	UKB
rs10252880	7	33110659	NT5C3A	ENSG00000122643	asd	C	2718	rs6944738	unconditioned	0.000123031	0.931205	7.5797e-06	0.0573581	0.0113064	9.00307	OID20553	no_MHC	UKB
rs10252880	7	33110659	NT5C3A	ENSG00000122643	bipolar	C	2757	unconditioned	unconditioned	2.29562e-35	0.939103	1.27457e-36	0.0521319	0.00876475	79.7595	OID20553	no_MHC	UKB
rs10252880	7	33110659	NT5C3A	ENSG00000122643	bipolar	C	2521	rs10252880	unconditioned	1.54282e-18	0.94873	6.67784e-20	0.041054	0.0102159	41.0129	OID20553	no_MHC	UKB
rs10252880	7	33110659	NT5C3A	ENSG00000122643	bipolar	C	2513	rs6944738	unconditioned	0.000344105	0.952828	1.48691e-05	0.0411669	0.00564619	7.97456	OID20553	no_MHC	UKB
rs10252880	7	33110659	NT5C3A	ENSG00000122643	bipolar_noukb	C	2754	unconditioned	unconditioned	2.28872e-35	0.936282	1.31536e-36	0.0537993	0.00991848	79.7625	OID20553	no_MHC	UKB
rs10252880	7	33110659	NT5C3A	ENSG00000122643	bipolar_noukb	C	2522	rs10252880	unconditioned	1.53867e-18	0.94618	6.83724e-20	0.0420328	0.0117872	41.0156	OID20553	no_MHC	UKB
rs10252880	7	33110659	NT5C3A	ENSG00000122643	bipolar_noukb	C	2514	rs6944738	unconditioned	0.000343752	0.951854	1.52472e-05	0.0422141	0.00557323	7.97559	OID20553	no_MHC	UKB
rs10252880	7	33110659	NT5C3A	ENSG00000122643	depression_Als_noukb_included	C	2597	unconditioned	unconditioned	2.32562e-35	0.951382	1.13096e-36	0.0462637	0.0023542	79.7465	OID20553	no_MHC	UKB
rs10252880	7	33110659	NT5C3A	ENSG00000122643	depression_Als_noukb_included	C	2465	rs10252880	unconditioned	1.5527e-18	0.954821	6.93111e-20	0.0426197	0.00255979	41.0065	OID20553	no_MHC	UKB
rs10252880	7	33110659	NT5C3A	ENSG00000122643	depression_Als_noukb_included	C	2457	rs6944738	unconditioned	0.000344718	0.95454	1.53807e-05	0.0425874	0.00251239	7.97278	OID20553	no_MHC	UKB
rs10252880	7	33110659	NT5C3A	ENSG00000122643	depression_Als_ukb_included	C	2718	unconditioned	unconditioned	2.70827e-36	0.110808	2.17215e-35	0.888732	0.000460058	81.8968	OID20553	no_MHC	UKB
rs10252880	7	33110659	NT5C3A	ENSG00000122643	depression_Als_ukb_included	C	2485	rs10252880	unconditioned	1.80342e-19	0.110916	1.44484e-18	0.888623	0.000461103	43.1594	OID20553	no_MHC	UKB
rs10252880	7	33110659	NT5C3A	ENSG00000122643	depression_Als_ukb_included	C	2477	rs6944738	unconditioned	4.00363e-05	0.110883	0.000320757	0.888356	0.000400439	10.1257	OID20553	no_MHC	UKB
rs10252880	7	33110659	NT5C3A	ENSG00000122643	schizophrenia	C	2770	unconditioned	unconditioned	1.8188e-35	0.744047	5.65799e-36	0.231436	0.0245169	79.9923	OID20553	no_MHC	UKB
rs10252880	7	33110659	NT5C3A	ENSG00000122643	schizophrenia	C	2517	rs10252880	unconditioned	1.2408e-18	0.763018	3.57332e-19	0.21972	0.0172617	41.2308	OID20553	no_MHC	UKB
rs10252880	7	33110659	NT5C3A	ENSG00000122643	schizophrenia	C	2509	rs6944738	unconditioned	0.000278723	0.771795	8.01806e-05	0.222018	0.00582796	8.18529	OID20553	no_MHC	UKB
rs17181375	12	5678868	NTF3	ENSG00000185652	adhd	C	2821	unconditioned	unconditioned	2.14758e-77	0.920646	1.53781e-78	0.0659107	0.0134438	176.535	OID20591	no_MHC	UKB
rs17181375	12	5678868	NTF3	ENSG00000185652	adhd	C	2693	rs11063602	unconditioned	9.21396e-09	0.928313	6.23042e-10	0.062763	0.00892367	18.5025	OID20591	no_MHC	UKB
rs17181375	12	5678868	NTF3	ENSG00000185652	adhd	C	2695	rs11063618	unconditioned	0.00227801	0.928549	0.000153964	0.0627514	0.00626738	6.08445	OID20591	no_MHC	UKB
rs17181375	12	5678868	NTF3	ENSG00000185652	adhd	C	2684	rs117653207	unconditioned	1.51781e-14	0.927117	1.02506e-15	0.0626035	0.0102791	31.8189	OID20591	no_MHC	UKB
rs17181375	12	5678868	NTF3	ENSG00000185652	adhd	C	2688	rs58399805	unconditioned	5.98683e-31	0.926159	4.04727e-32	0.0625997	0.0112411	69.5906	OID20591	no_MHC	UKB
rs17181375	12	5678868	NTF3	ENSG00000185652	adhd	C	2692	rs61142020	unconditioned	1.77795e-08	0.931303	1.20143e-09	0.0629258	0.0057715	17.8452	OID20591	no_MHC	UKB
rs17181375	12	5678868	NTF3	ENSG00000185652	adhd	C	2682	rs6489646	unconditioned	0.000398891	0.930109	2.69307e-05	0.0627886	0.0066767	7.82682	OID20591	no_MHC	UKB
rs17181375	12	5678868	NTF3	ENSG00000185652	adhd	C	2697	rs73039984	unconditioned	7.4858e-46	0.92395	5.07037e-47	0.0625687	0.013481	103.906	OID20591	no_MHC	UKB
rs17181375	12	5678868	NTF3	ENSG00000185652	adhd	C	2683	rs918177	unconditioned	0.000225166	0.931993	1.52031e-05	0.0629228	0.0048437	8.39867	OID20591	no_MHC	UKB
rs17181375	12	5678868	NTF3	ENSG00000185652	alzheimers	C	3978	unconditioned	unconditioned	1.96177e-77	0.94482	1.08368e-78	0.0521887	0.00299171	176.625	OID20591	no_MHC	UKB
rs17181375	12	5678868	NTF3	ENSG00000185652	alzheimers	C	2886	rs11063602	unconditioned	9.64092e-09	0.97179	2.64194e-10	0.0266288	0.00158137	18.4572	OID20591	no_MHC	UKB
rs17181375	12	5678868	NTF3	ENSG00000185652	alzheimers	C	2888	rs11063618	unconditioned	0.00235402	0.968876	6.454e-05	0.0265614	0.00214446	6.05163	OID20591	no_MHC	UKB
rs17181375	12	5678868	NTF3	ENSG00000185652	alzheimers	C	2877	rs117653207	unconditioned	1.58966e-14	0.970884	4.35415e-16	0.0265904	0.0025256	31.7727	OID20591	no_MHC	UKB
rs17181375	12	5678868	NTF3	ENSG00000185652	alzheimers	C	2880	rs58399805	unconditioned	6.28328e-31	0.971302	1.72141e-32	0.0266084	0.00208986	69.5422	OID20591	no_MHC	UKB
rs17181375	12	5678868	NTF3	ENSG00000185652	alzheimers	C	2885	rs61142020	unconditioned	1.85457e-08	0.97198	5.08138e-10	0.0266301	0.00139031	17.803	OID20591	no_MHC	UKB
rs17181375	12	5678868	NTF3	ENSG00000185652	alzheimers	C	2876	rs6489646	unconditioned	1.60055e-05	0.966219	4.38441e-07	0.0264604	0.00730456	11.0426	OID20591	no_MHC	UKB
rs17181375	12	5678868	NTF3	ENSG00000185652	alzheimers	C	2890	rs73039984	unconditioned	7.87211e-46	0.97129	2.15836e-47	0.0266285	0.00208171	103.856	OID20591	no_MHC	UKB
rs17181375	12	5678868	NTF3	ENSG00000185652	alzheimers	C	2876	rs918177	unconditioned	0.000213094	0.970136	5.83588e-06	0.0265655	0.00307996	8.45378	OID20591	no_MHC	UKB
rs17181375	12	5678868	NTF3	ENSG00000185652	alzheimers_noukb	C	4087	unconditioned	unconditioned	1.81115e-77	0.82088	3.79191e-78	0.171856	0.00726435	176.705	OID20591	no_MHC	UKB
rs17181375	12	5678868	NTF3	ENSG00000185652	alzheimers_noukb	C	2906	rs11063602	unconditioned	8.97679e-09	0.904869	8.70396e-10	0.0877294	0.0074014	18.5286	OID20591	no_MHC	UKB
rs17181375	12	5678868	NTF3	ENSG00000185652	alzheimers_noukb	C	2908	rs11063618	unconditioned	0.00218836	0.900805	0.000212312	0.0873856	0.00940877	6.1246	OID20591	no_MHC	UKB
rs17181375	12	5678868	NTF3	ENSG00000185652	alzheimers_noukb	C	2897	rs117653207	unconditioned	1.47744e-14	0.902337	1.4316e-15	0.087424	0.010239	31.8459	OID20591	no_MHC	UKB
rs17181375	12	5678868	NTF3	ENSG00000185652	alzheimers_noukb	C	2901	rs58399805	unconditioned	5.83545e-31	0.902075	5.6578e-32	0.0874508	0.0104741	69.6162	OID20591	no_MHC	UKB
rs17181375	12	5678868	NTF3	ENSG00000185652	alzheimers_noukb	C	2905	rs61142020	unconditioned	1.72549e-08	0.904358	1.67317e-09	0.0876855	0.00795603	17.8752	OID20591	no_MHC	UKB
rs17181375	12	5678868	NTF3	ENSG00000185652	alzheimers_noukb	C	2896	rs6489646	unconditioned	1.49584e-05	0.903034	1.44925e-06	0.0874812	0.00946856	11.1102	OID20591	no_MHC	UKB
rs17181375	12	5678868	NTF3	ENSG00000185652	alzheimers_noukb	C	2909	rs73039984	unconditioned	7.38805e-46	0.904904	7.16557e-47	0.0877581	0.00733751	103.919	OID20591	no_MHC	UKB
rs17181375	12	5678868	NTF3	ENSG00000185652	alzheimers_noukb	C	2896	rs918177	unconditioned	0.000198824	0.905229	1.92642e-05	0.0877012	0.00685177	8.52309	OID20591	no_MHC	UKB
rs17181375	12	5678868	NTF3	ENSG00000185652	anxiety_cc	C	2619	unconditioned	unconditioned	2.06715e-77	0.887456	1.67666e-78	0.0719409	0.0406031	176.573	OID20591	no_MHC	UKB
rs17181375	12	5678868	NTF3	ENSG00000185652	anxiety_cc	C	2481	rs11063602	unconditioned	9.05568e-09	0.912614	6.44013e-10	0.0648798	0.0225065	18.5199	OID20591	no_MHC	UKB
rs17181375	12	5678868	NTF3	ENSG00000185652	anxiety_cc	C	2483	rs11063618	unconditioned	0.00221079	0.908099	0.000157321	0.0645956	0.0249375	6.1144	OID20591	no_MHC	UKB
rs17181375	12	5678868	NTF3	ENSG00000185652	anxiety_cc	C	2472	rs117653207	unconditioned	1.48224e-14	0.884188	1.05182e-15	0.0626906	0.0531217	31.8426	OID20591	no_MHC	UKB
rs17181375	12	5678868	NTF3	ENSG00000185652	anxiety_cc	C	2476	rs58399805	unconditioned	5.85078e-31	0.904746	4.15916e-32	0.0642849	0.0309695	69.6136	OID20591	no_MHC	UKB
rs17181375	12	5678868	NTF3	ENSG00000185652	anxiety_cc	C	2480	rs61142020	unconditioned	1.7465e-08	0.915126	1.24103e-09	0.065007	0.0198669	17.8631	OID20591	no_MHC	UKB
rs17181375	12	5678868	NTF3	ENSG00000185652	anxiety_cc	C	2471	rs6489646	unconditioned	1.52267e-05	0.918922	1.07897e-06	0.0650992	0.0159624	11.0925	OID20591	no_MHC	UKB
rs17181375	12	5678868	NTF3	ENSG00000185652	anxiety_cc	C	2485	rs73039984	unconditioned	7.25856e-46	0.895723	5.19249e-47	0.0640362	0.0402408	103.937	OID20591	no_MHC	UKB
rs17181375	12	5678868	NTF3	ENSG00000185652	anxiety_cc	C	2471	rs918177	unconditioned	0.0002023	0.920464	1.43348e-05	0.065209	0.0141107	8.50576	OID20591	no_MHC	UKB
rs17181375	12	5678868	NTF3	ENSG00000185652	asd	C	3178	unconditioned	unconditioned	2.08728e-77	0.896812	2.14926e-78	0.0923335	0.0108546	176.563	OID20591	no_MHC	UKB
rs17181375	12	5678868	NTF3	ENSG00000185652	asd	C	2851	rs11063602	unconditioned	9.06862e-09	0.914071	7.57302e-10	0.0763226	0.00960628	18.5184	OID20591	no_MHC	UKB
rs17181375	12	5678868	NTF3	ENSG00000185652	asd	C	2853	rs11063618	unconditioned	0.00221066	0.909829	0.000184685	0.075998	0.0117775	6.11447	OID20591	no_MHC	UKB
rs17181375	12	5678868	NTF3	ENSG00000185652	asd	C	2842	rs117653207	unconditioned	1.48663e-14	0.907965	1.24027e-15	0.0757335	0.0163015	31.8397	OID20591	no_MHC	UKB
rs17181375	12	5678868	NTF3	ENSG00000185652	asd	C	2845	rs58399805	unconditioned	5.88255e-31	0.909402	4.9107e-32	0.0759014	0.014697	69.6081	OID20591	no_MHC	UKB
rs17181375	12	5678868	NTF3	ENSG00000185652	asd	C	2850	rs61142020	unconditioned	1.74702e-08	0.915576	1.4584e-09	0.0764236	0.00800037	17.8628	OID20591	no_MHC	UKB
rs17181375	12	5678868	NTF3	ENSG00000185652	asd	C	2841	rs6489646	unconditioned	1.51156e-05	0.912456	1.26073e-06	0.076093	0.0114346	11.0998	OID20591	no_MHC	UKB
rs17181375	12	5678868	NTF3	ENSG00000185652	asd	C	2855	rs73039984	unconditioned	7.39697e-46	0.91269	6.18203e-47	0.0762671	0.0110431	103.918	OID20591	no_MHC	UKB
rs17181375	12	5678868	NTF3	ENSG00000185652	asd	C	2841	rs918177	unconditioned	0.000201225	0.916072	1.67827e-05	0.0763954	0.00731462	8.51109	OID20591	no_MHC	UKB
rs17181375	12	5678868	NTF3	ENSG00000185652	bipolar	C	3114	unconditioned	unconditioned	2.11705e-77	0.908054	1.98147e-78	0.084983	0.0069634	176.549	OID20591	no_MHC	UKB
rs17181375	12	5678868	NTF3	ENSG00000185652	bipolar	C	2781	rs11063602	unconditioned	9.43631e-09	0.935564	5.81488e-10	0.057645	0.00679085	18.4787	OID20591	no_MHC	UKB
rs17181375	12	5678868	NTF3	ENSG00000185652	bipolar	C	2784	rs11063618	unconditioned	0.00228934	0.934448	0.000141073	0.057577	0.00554462	6.07949	OID20591	no_MHC	UKB
rs17181375	12	5678868	NTF3	ENSG00000185652	bipolar	C	2773	rs117653207	unconditioned	1.52418e-14	0.930966	9.38497e-16	0.0573114	0.0117222	31.8147	OID20591	no_MHC	UKB
rs17181375	12	5678868	NTF3	ENSG00000185652	bipolar	C	2777	rs58399805	unconditioned	6.03748e-31	0.933742	3.71951e-32	0.0575163	0.00874152	69.5822	OID20591	no_MHC	UKB
rs17181375	12	5678868	NTF3	ENSG00000185652	bipolar	C	2781	rs61142020	unconditioned	1.78087e-08	0.933035	1.09802e-09	0.0575178	0.00944715	17.8436	OID20591	no_MHC	UKB
rs17181375	12	5678868	NTF3	ENSG00000185652	bipolar	C	2771	rs6489646	unconditioned	0.000400682	0.93463	2.46614e-05	0.0575178	0.00742695	7.82234	OID20591	no_MHC	UKB
rs17181375	12	5678868	NTF3	ENSG00000185652	bipolar	C	2786	rs73039984	unconditioned	7.57712e-46	0.935093	4.67246e-47	0.0576557	0.00725091	103.894	OID20591	no_MHC	UKB
rs17181375	12	5678868	NTF3	ENSG00000185652	bipolar	C	2772	rs918177	unconditioned	0.000226213	0.936731	1.39242e-05	0.0576537	0.0053756	8.39403	OID20591	no_MHC	UKB
rs17181375	12	5678868	NTF3	ENSG00000185652	bipolar_noukb	C	3107	unconditioned	unconditioned	2.09848e-77	0.90008	2.16963e-78	0.0930532	0.00686645	176.558	OID20591	no_MHC	UKB
rs17181375	12	5678868	NTF3	ENSG00000185652	bipolar_noukb	C	2780	rs11063602	unconditioned	9.25339e-09	0.932482	6.0303e-10	0.0607617	0.00675658	18.4983	OID20591	no_MHC	UKB
rs17181375	12	5678868	NTF3	ENSG00000185652	bipolar_noukb	C	2781	rs11063618	unconditioned	0.00229069	0.931307	0.000149252	0.0606747	0.00557862	6.0789	OID20591	no_MHC	UKB
rs17181375	12	5678868	NTF3	ENSG00000185652	bipolar_noukb	C	2771	rs117653207	unconditioned	1.51791e-14	0.927126	9.88389e-16	0.0603575	0.0125168	31.8189	OID20591	no_MHC	UKB
rs17181375	12	5678868	NTF3	ENSG00000185652	bipolar_noukb	C	2775	rs58399805	unconditioned	6.01744e-31	0.930605	3.92012e-32	0.0606164	0.00877847	69.5855	OID20591	no_MHC	UKB
rs17181375	12	5678868	NTF3	ENSG00000185652	bipolar_noukb	C	2779	rs61142020	unconditioned	1.77485e-08	0.92991	1.15712e-09	0.0606164	0.00947304	17.847	OID20591	no_MHC	UKB
rs17181375	12	5678868	NTF3	ENSG00000185652	bipolar_noukb	C	2769	rs6489646	unconditioned	0.000399525	0.931967	2.60045e-05	0.0606533	0.00695447	7.82523	OID20591	no_MHC	UKB
rs17181375	12	5678868	NTF3	ENSG00000185652	bipolar_noukb	C	2784	rs73039984	unconditioned	7.55263e-46	0.932052	4.92465e-47	0.0607667	0.00718105	103.897	OID20591	no_MHC	UKB
rs17181375	12	5678868	NTF3	ENSG00000185652	bipolar_noukb	C	2770	rs918177	unconditioned	0.000225499	0.933802	1.46785e-05	0.060779	0.00517874	8.39719	OID20591	no_MHC	UKB
rs17181375	12	5678868	NTF3	ENSG00000185652	depression_Als_noukb_included	C	2967	unconditioned	unconditioned	2.25648e-77	0.967796	6.6562e-79	0.0285445	0.00365904	176.485	OID20591	no_MHC	UKB
rs17181375	12	5678868	NTF3	ENSG00000185652	depression_Als_noukb_included	C	2724	rs11063602	unconditioned	9.6368e-09	0.971093	2.50436e-10	0.0252326	0.0036744	18.4577	OID20591	no_MHC	UKB
rs17181375	12	5678868	NTF3	ENSG00000185652	depression_Als_noukb_included	C	2726	rs11063618	unconditioned	0.00233965	0.954767	6.13324e-05	0.0250108	0.0178212	6.05775	OID20591	no_MHC	UKB
rs17181375	12	5678868	NTF3	ENSG00000185652	depression_Als_noukb_included	C	2715	rs117653207	unconditioned	1.56972e-14	0.958777	4.07815e-16	0.0248929	0.01633	31.7853	OID20591	no_MHC	UKB
rs17181375	12	5678868	NTF3	ENSG00000185652	depression_Als_noukb_included	C	2719	rs58399805	unconditioned	6.27484e-31	0.970451	1.62978e-32	0.0252014	0.0043475	69.5436	OID20591	no_MHC	UKB
rs17181375	12	5678868	NTF3	ENSG00000185652	depression_Als_noukb_included	C	2723	rs61142020	unconditioned	1.8445e-08	0.966371	4.80111e-10	0.0251455	0.00848303	17.8085	OID20591	no_MHC	UKB
rs17181375	12	5678868	NTF3	ENSG00000185652	depression_Als_noukb_included	C	2713	rs6489646	unconditioned	0.0004166	0.971761	1.08092e-05	0.0252109	0.00260102	7.78338	OID20591	no_MHC	UKB
rs17181375	12	5678868	NTF3	ENSG00000185652	depression_Als_noukb_included	C	2728	rs73039984	unconditioned	7.86848e-46	0.971049	2.04601e-47	0.0252461	0.00370493	103.856	OID20591	no_MHC	UKB
rs17181375	12	5678868	NTF3	ENSG00000185652	depression_Als_noukb_included	C	2713	rs918177	unconditioned	0.000268773	0.972104	6.97365e-06	0.02522	0.00240066	8.22164	OID20591	no_MHC	UKB
rs17181375	12	5678868	NTF3	ENSG00000185652	depression_Als_ukb_included	C	3068	unconditioned	unconditioned	2.21555e-77	0.949973	5.63453e-79	0.0241336	0.0258933	176.504	OID20591	no_MHC	UKB
rs17181375	12	5678868	NTF3	ENSG00000185652	depression_Als_ukb_included	C	2759	rs11063602	unconditioned	9.70555e-09	0.978022	1.92766e-10	0.0194224	0.00255583	18.4506	OID20591	no_MHC	UKB
rs17181375	12	5678868	NTF3	ENSG00000185652	depression_Als_ukb_included	C	2761	rs11063618	unconditioned	0.00231123	0.943384	4.71038e-05	0.0191915	0.0350664	6.06997	OID20591	no_MHC	UKB
rs17181375	12	5678868	NTF3	ENSG00000185652	depression_Als_ukb_included	C	2750	rs117653207	unconditioned	1.59837e-14	0.976279	3.17142e-16	0.0193666	0.00435437	31.7672	OID20591	no_MHC	UKB
rs17181375	12	5678868	NTF3	ENSG00000185652	depression_Als_ukb_included	C	2754	rs58399805	unconditioned	6.31994e-31	0.977426	1.25472e-32	0.019402	0.0031724	69.5364	OID20591	no_MHC	UKB
rs17181375	12	5678868	NTF3	ENSG00000185652	depression_Als_ukb_included	C	2758	rs61142020	unconditioned	1.86088e-08	0.974953	3.70157e-10	0.0193876	0.00565982	17.7996	OID20591	no_MHC	UKB
rs17181375	12	5678868	NTF3	ENSG00000185652	depression_Als_ukb_included	C	2748	rs6489646	unconditioned	0.000418701	0.976662	8.30396e-06	0.0193663	0.00354442	7.77835	OID20591	no_MHC	UKB
rs17181375	12	5678868	NTF3	ENSG00000185652	depression_Als_ukb_included	C	2763	rs73039984	unconditioned	7.7256e-46	0.953417	1.56248e-47	0.0192552	0.0273283	103.874	OID20591	no_MHC	UKB
rs17181375	12	5678868	NTF3	ENSG00000185652	depression_Als_ukb_included	C	2749	rs918177	unconditioned	0.000236294	0.978474	4.68691e-06	0.0194063	0.00187847	8.35043	OID20591	no_MHC	UKB
rs17181375	12	5678868	NTF3	ENSG00000185652	schizophrenia	C	3132	unconditioned	unconditioned	2.08718e-77	0.895233	2.03353e-78	0.0872045	0.0175625	176.563	OID20591	no_MHC	UKB
rs17181375	12	5678868	NTF3	ENSG00000185652	schizophrenia	C	2788	rs11063602	unconditioned	9.03404e-09	0.91038	7.61185e-10	0.0766934	0.0129265	18.5223	OID20591	no_MHC	UKB
rs17181375	12	5678868	NTF3	ENSG00000185652	schizophrenia	C	2790	rs11063618	unconditioned	0.00223794	0.913583	0.000188418	0.0769101	0.00708085	6.1022	OID20591	no_MHC	UKB
rs17181375	12	5678868	NTF3	ENSG00000185652	schizophrenia	C	2779	rs117653207	unconditioned	1.49585e-14	0.913655	1.25834e-15	0.0768491	0.00949576	31.8335	OID20591	no_MHC	UKB
rs17181375	12	5678868	NTF3	ENSG00000185652	schizophrenia	C	2783	rs58399805	unconditioned	5.8147e-31	0.899247	4.89692e-32	0.0757061	0.0250465	69.6197	OID20591	no_MHC	UKB
rs17181375	12	5678868	NTF3	ENSG00000185652	schizophrenia	C	2787	rs61142020	unconditioned	1.73628e-08	0.909704	1.463e-09	0.0766385	0.0136571	17.8689	OID20591	no_MHC	UKB
rs17181375	12	5678868	NTF3	ENSG00000185652	schizophrenia	C	2777	rs6489646	unconditioned	0.000393082	0.916948	3.30587e-05	0.0771112	0.00551421	7.84149	OID20591	no_MHC	UKB
rs17181375	12	5678868	NTF3	ENSG00000185652	schizophrenia	C	2792	rs73039984	unconditioned	7.33507e-46	0.905202	6.19031e-47	0.0763745	0.0184239	103.926	OID20591	no_MHC	UKB
rs17181375	12	5678868	NTF3	ENSG00000185652	schizophrenia	C	2778	rs918177	unconditioned	0.000214813	0.889576	1.81199e-05	0.0750023	0.0351885	8.44574	OID20591	no_MHC	UKB
rs73039984	12	5549456	NTF3	ENSG00000185652	adhd	C	2740	unconditioned	unconditioned	2.14327e-77	0.918736	1.5831e-78	0.067848	0.0134159	176.537	OID20591	no_MHC	UKB
rs73039984	12	5549456	NTF3	ENSG00000185652	adhd	C	2605	rs11063602	unconditioned	9.20072e-09	0.926514	6.41396e-10	0.0645798	0.00890637	18.504	OID20591	no_MHC	UKB
rs73039984	12	5549456	NTF3	ENSG00000185652	adhd	C	2607	rs11063618	unconditioned	0.00227415	0.926741	0.000158461	0.0645682	0.00625813	6.08615	OID20591	no_MHC	UKB
rs73039984	12	5549456	NTF3	ENSG00000185652	adhd	C	2596	rs117653207	unconditioned	1.51484e-14	0.925322	1.05475e-15	0.0644183	0.0102593	31.8209	OID20591	no_MHC	UKB
rs73039984	12	5549456	NTF3	ENSG00000185652	adhd	C	2600	rs58399805	unconditioned	5.96575e-31	0.924368	4.15783e-32	0.0644126	0.0112193	69.5941	OID20591	no_MHC	UKB
rs73039984	12	5549456	NTF3	ENSG00000185652	adhd	C	2604	rs61142020	unconditioned	1.77545e-08	0.929492	1.23688e-09	0.0647482	0.00576028	17.8466	OID20591	no_MHC	UKB
rs73039984	12	5549456	NTF3	ENSG00000185652	adhd	C	2594	rs6489646	unconditioned	0.000398435	0.928302	2.77335e-05	0.0646088	0.00666314	7.82797	OID20591	no_MHC	UKB
rs73039984	12	5549456	NTF3	ENSG00000185652	adhd	C	2609	rs73039984	unconditioned	7.4531e-46	0.922168	5.20416e-47	0.0643773	0.013455	103.91	OID20591	no_MHC	UKB
rs73039984	12	5549456	NTF3	ENSG00000185652	adhd	C	2595	rs918177	unconditioned	0.000224831	0.930179	1.56509e-05	0.0647465	0.00483394	8.40016	OID20591	no_MHC	UKB
rs73039984	12	5549456	NTF3	ENSG00000185652	alzheimers	C	3889	unconditioned	unconditioned	1.9891e-77	0.957671	8.16252e-79	0.0392962	0.00303241	176.611	OID20591	no_MHC	UKB
rs73039984	12	5549456	NTF3	ENSG00000185652	alzheimers	C	2764	rs11063602	unconditioned	9.79596e-09	0.98672	1.15917e-10	0.0116744	0.00160567	18.4413	OID20591	no_MHC	UKB
rs73039984	12	5549456	NTF3	ENSG00000185652	alzheimers	C	2766	rs11063618	unconditioned	0.00239155	0.983751	2.83318e-05	0.011652	0.00217739	6.03582	OID20591	no_MHC	UKB
rs73039984	12	5549456	NTF3	ENSG00000185652	alzheimers	C	2755	rs117653207	unconditioned	1.61394e-14	0.985786	1.9077e-16	0.0116496	0.00256438	31.7575	OID20591	no_MHC	UKB
rs73039984	12	5549456	NTF3	ENSG00000185652	alzheimers	C	2758	rs58399805	unconditioned	6.36767e-31	0.986217	7.5307e-33	0.0116613	0.00212195	69.5289	OID20591	no_MHC	UKB
rs73039984	12	5549456	NTF3	ENSG00000185652	alzheimers	C	2763	rs61142020	unconditioned	1.88454e-08	0.986916	2.22921e-10	0.0116728	0.00141167	17.787	OID20591	no_MHC	UKB
rs73039984	12	5549456	NTF3	ENSG00000185652	alzheimers	C	2754	rs6489646	unconditioned	1.62644e-05	0.980977	1.92292e-07	0.0115905	0.00741617	11.0265	OID20591	no_MHC	UKB
rs73039984	12	5549456	NTF3	ENSG00000185652	alzheimers	C	2768	rs73039984	unconditioned	7.97222e-46	0.986204	9.44507e-48	0.0116819	0.00211367	103.843	OID20591	no_MHC	UKB
rs73039984	12	5549456	NTF3	ENSG00000185652	alzheimers	C	2754	rs918177	unconditioned	0.00021652	0.985018	2.55844e-06	0.011636	0.00312698	8.43783	OID20591	no_MHC	UKB
rs73039984	12	5549456	NTF3	ENSG00000185652	alzheimers_noukb	C	3996	unconditioned	unconditioned	1.8334e-77	0.830517	3.57931e-78	0.162133	0.00734964	176.693	OID20591	no_MHC	UKB
rs73039984	12	5549456	NTF3	ENSG00000185652	alzheimers_noukb	C	2778	rs11063602	unconditioned	9.08296e-09	0.914901	7.70628e-10	0.0776157	0.00748345	18.5169	OID20591	no_MHC	UKB
rs73039984	12	5549456	NTF3	ENSG00000185652	alzheimers_noukb	C	2780	rs11063618	unconditioned	0.00221394	0.910777	0.000187967	0.0773166	0.00950482	6.11298	OID20591	no_MHC	UKB
rs73039984	12	5549456	NTF3	ENSG00000185652	alzheimers_noukb	C	2769	rs117653207	unconditioned	1.49365e-14	0.912312	1.26632e-15	0.0773356	0.0103522	31.835	OID20591	no_MHC	UKB
rs73039984	12	5549456	NTF3	ENSG00000185652	alzheimers_noukb	C	2773	rs58399805	unconditioned	5.88854e-31	0.912045	4.99573e-32	0.0773656	0.0105898	69.6071	OID20591	no_MHC	UKB
rs73039984	12	5549456	NTF3	ENSG00000185652	alzheimers_noukb	C	2777	rs61142020	unconditioned	1.74603e-08	0.914379	1.48151e-09	0.0775771	0.00804415	17.8633	OID20591	no_MHC	UKB
rs73039984	12	5549456	NTF3	ENSG00000185652	alzheimers_noukb	C	2768	rs6489646	unconditioned	1.51378e-05	0.913025	1.2832e-06	0.0773856	0.00957326	11.0983	OID20591	no_MHC	UKB
rs73039984	12	5549456	NTF3	ENSG00000185652	alzheimers_noukb	C	2781	rs73039984	unconditioned	7.45039e-46	0.914937	6.32324e-47	0.0776444	0.00741886	103.911	OID20591	no_MHC	UKB
rs73039984	12	5549456	NTF3	ENSG00000185652	alzheimers_noukb	C	2768	rs918177	unconditioned	0.000201183	0.915272	1.70549e-05	0.0775835	0.00692585	8.51129	OID20591	no_MHC	UKB
rs73039984	12	5549456	NTF3	ENSG00000185652	anxiety_cc	C	2468	unconditioned	unconditioned	2.08218e-77	0.893435	1.53184e-78	0.0656884	0.0408767	176.566	OID20591	no_MHC	UKB
rs73039984	12	5549456	NTF3	ENSG00000185652	anxiety_cc	C	2346	rs11063602	unconditioned	9.10023e-09	0.916453	6.05406e-10	0.0609457	0.0226012	18.515	OID20591	no_MHC	UKB
rs73039984	12	5549456	NTF3	ENSG00000185652	anxiety_cc	C	2348	rs11063618	unconditioned	0.00222136	0.911876	0.000147875	0.0606783	0.0250765	6.10964	OID20591	no_MHC	UKB
rs73039984	12	5549456	NTF3	ENSG00000185652	anxiety_cc	C	2337	rs117653207	unconditioned	1.48818e-14	0.887791	9.87726e-16	0.0588707	0.0533382	31.8386	OID20591	no_MHC	UKB
rs73039984	12	5549456	NTF3	ENSG00000185652	anxiety_cc	C	2341	rs58399805	unconditioned	5.86403e-31	0.908519	3.89939e-32	0.0603825	0.0310986	69.6113	OID20591	no_MHC	UKB
rs73039984	12	5549456	NTF3	ENSG00000185652	anxiety_cc	C	2345	rs61142020	unconditioned	1.75524e-08	0.918987	1.16666e-09	0.0610626	0.0199507	17.8581	OID20591	no_MHC	UKB
rs73039984	12	5549456	NTF3	ENSG00000185652	anxiety_cc	C	2336	rs6489646	unconditioned	1.53049e-05	0.922815	1.01425e-06	0.0611388	0.0160301	11.0873	OID20591	no_MHC	UKB
rs73039984	12	5549456	NTF3	ENSG00000185652	anxiety_cc	C	2350	rs73039984	unconditioned	7.26958e-46	0.899421	4.86666e-47	0.0601718	0.0404069	103.935	OID20591	no_MHC	UKB
rs73039984	12	5549456	NTF3	ENSG00000185652	anxiety_cc	C	2336	rs918177	unconditioned	0.000203307	0.92437	1.34729e-05	0.0612424	0.0141713	8.50079	OID20591	no_MHC	UKB
rs73039984	12	5549456	NTF3	ENSG00000185652	asd	C	3044	unconditioned	unconditioned	2.15322e-77	0.924786	1.49088e-78	0.0640204	0.0111932	176.532	OID20591	no_MHC	UKB
rs73039984	12	5549456	NTF3	ENSG00000185652	asd	C	2728	rs11063602	unconditioned	9.30611e-09	0.937343	5.24362e-10	0.0528057	0.00985086	18.4926	OID20591	no_MHC	UKB
rs73039984	12	5549456	NTF3	ENSG00000185652	asd	C	2730	rs11063618	unconditioned	0.00226842	0.933029	0.000127896	0.0525931	0.0119816	6.08867	OID20591	no_MHC	UKB
rs73039984	12	5549456	NTF3	ENSG00000185652	asd	C	2719	rs117653207	unconditioned	1.5241e-14	0.930923	8.57554e-16	0.0523628	0.0167139	31.8148	OID20591	no_MHC	UKB
rs73039984	12	5549456	NTF3	ENSG00000185652	asd	C	2722	rs58399805	unconditioned	6.02008e-31	0.932434	3.39034e-32	0.052497	0.0150692	69.585	OID20591	no_MHC	UKB
rs73039984	12	5549456	NTF3	ENSG00000185652	asd	C	2727	rs61142020	unconditioned	1.79298e-08	0.938926	1.00976e-09	0.0528696	0.0082044	17.8368	OID20591	no_MHC	UKB
rs73039984	12	5549456	NTF3	ENSG00000185652	asd	C	2718	rs6489646	unconditioned	1.55136e-05	0.935646	8.72548e-07	0.0526129	0.0117244	11.0738	OID20591	no_MHC	UKB
rs73039984	12	5549456	NTF3	ENSG00000185652	asd	C	2732	rs73039984	unconditioned	7.56528e-46	0.935891	4.26782e-47	0.0527853	0.0113238	103.895	OID20591	no_MHC	UKB
rs73039984	12	5549456	NTF3	ENSG00000185652	asd	C	2718	rs918177	unconditioned	0.000206515	0.939464	1.16145e-05	0.0528285	0.00748942	8.48514	OID20591	no_MHC	UKB
rs73039984	12	5549456	NTF3	ENSG00000185652	bipolar	C	3003	unconditioned	unconditioned	2.04145e-77	0.875556	2.74514e-78	0.11773	0.00671419	176.585	OID20591	no_MHC	UKB
rs73039984	12	5549456	NTF3	ENSG00000185652	bipolar	C	2685	rs11063602	unconditioned	9.08781e-09	0.900542	9.3778e-10	0.0929213	0.00653664	18.5163	OID20591	no_MHC	UKB
rs73039984	12	5549456	NTF3	ENSG00000185652	bipolar	C	2688	rs11063618	unconditioned	0.00220409	0.899398	0.000227441	0.0928039	0.00536669	6.11744	OID20591	no_MHC	UKB
rs73039984	12	5549456	NTF3	ENSG00000185652	bipolar	C	2677	rs117653207	unconditioned	1.46736e-14	0.896281	1.51347e-15	0.0924332	0.0112855	31.8527	OID20591	no_MHC	UKB
rs73039984	12	5549456	NTF3	ENSG00000185652	bipolar	C	2681	rs58399805	unconditioned	5.80247e-31	0.898854	5.98673e-32	0.0927313	0.0084149	69.6219	OID20591	no_MHC	UKB
rs73039984	12	5549456	NTF3	ENSG00000185652	bipolar	C	2685	rs61142020	unconditioned	1.71534e-08	0.898198	1.77066e-09	0.0927071	0.00909444	17.8811	OID20591	no_MHC	UKB
rs73039984	12	5549456	NTF3	ENSG00000185652	bipolar	C	2675	rs6489646	unconditioned	0.000386009	0.899659	3.98042e-05	0.0927632	0.00715194	7.85965	OID20591	no_MHC	UKB
rs73039984	12	5549456	NTF3	ENSG00000185652	bipolar	C	2690	rs73039984	unconditioned	7.27568e-46	0.900106	7.51097e-47	0.0929145	0.00697961	103.934	OID20591	no_MHC	UKB
rs73039984	12	5549456	NTF3	ENSG00000185652	bipolar	C	2676	rs918177	unconditioned	0.000217839	0.901613	2.24641e-05	0.0929711	0.00517552	8.43175	OID20591	no_MHC	UKB
rs73039984	12	5549456	NTF3	ENSG00000185652	bipolar_noukb	C	2999	unconditioned	unconditioned	2.0334e-77	0.872108	2.82694e-78	0.121239	0.00665306	176.589	OID20591	no_MHC	UKB
rs73039984	12	5549456	NTF3	ENSG00000185652	bipolar_noukb	C	2687	rs11063602	unconditioned	8.95728e-09	0.902159	9.06598e-10	0.0913042	0.00653687	18.5308	OID20591	no_MHC	UKB
rs73039984	12	5549456	NTF3	ENSG00000185652	bipolar_noukb	C	2688	rs11063618	unconditioned	0.00221672	0.900964	0.000224334	0.0911731	0.00542228	6.11173	OID20591	no_MHC	UKB
rs73039984	12	5549456	NTF3	ENSG00000185652	bipolar_noukb	C	2678	rs117653207	unconditioned	1.46878e-14	0.897145	1.48582e-15	0.0907433	0.012112	31.8518	OID20591	no_MHC	UKB
rs73039984	12	5549456	NTF3	ENSG00000185652	bipolar_noukb	C	2682	rs58399805	unconditioned	5.81258e-31	0.900402	5.88181e-32	0.0911041	0.00849356	69.6201	OID20591	no_MHC	UKB
rs73039984	12	5549456	NTF3	ENSG00000185652	bipolar_noukb	C	2686	rs61142020	unconditioned	1.71828e-08	0.899752	1.7396e-09	0.0910821	0.00916582	17.8794	OID20591	no_MHC	UKB
rs73039984	12	5549456	NTF3	ENSG00000185652	bipolar_noukb	C	2676	rs6489646	unconditioned	0.000386862	0.901662	3.91246e-05	0.0911814	0.00673084	7.85744	OID20591	no_MHC	UKB
rs73039984	12	5549456	NTF3	ENSG00000185652	bipolar_noukb	C	2691	rs73039984	unconditioned	7.2891e-46	0.901757	7.38017e-47	0.0912954	0.00694765	103.933	OID20591	no_MHC	UKB
rs73039984	12	5549456	NTF3	ENSG00000185652	bipolar_noukb	C	2677	rs918177	unconditioned	0.000218265	0.903386	2.20749e-05	0.0913619	0.00501131	8.4298	OID20591	no_MHC	UKB
rs73039984	12	5549456	NTF3	ENSG00000185652	depression_Als_noukb_included	C	2857	unconditioned	unconditioned	2.26015e-77	0.969293	6.30644e-79	0.0270423	0.0036647	176.484	OID20591	no_MHC	UKB
rs73039984	12	5549456	NTF3	ENSG00000185652	depression_Als_noukb_included	C	2620	rs11063602	unconditioned	9.67812e-09	0.974734	2.14279e-10	0.0215775	0.00368817	18.4534	OID20591	no_MHC	UKB
rs73039984	12	5549456	NTF3	ENSG00000185652	depression_Als_noukb_included	C	2622	rs11063618	unconditioned	0.00234923	0.958381	5.25464e-05	0.0214188	0.0177988	6.05367	OID20591	no_MHC	UKB
rs73039984	12	5549456	NTF3	ENSG00000185652	depression_Als_noukb_included	C	2611	rs117653207	unconditioned	1.57548e-14	0.962327	3.48706e-16	0.0212831	0.0163904	31.7816	OID20591	no_MHC	UKB
rs73039984	12	5549456	NTF3	ENSG00000185652	depression_Als_noukb_included	C	2615	rs58399805	unconditioned	6.28801e-31	0.974088	1.3913e-32	0.0215486	0.00436379	69.5415	OID20591	no_MHC	UKB
rs73039984	12	5549456	NTF3	ENSG00000185652	depression_Als_noukb_included	C	2619	rs61142020	unconditioned	1.85245e-08	0.969977	4.1092e-10	0.021508	0.0085147	17.8042	OID20591	no_MHC	UKB
rs73039984	12	5549456	NTF3	ENSG00000185652	depression_Als_noukb_included	C	2609	rs6489646	unconditioned	0.000418527	0.975427	9.24916e-06	0.0215537	0.002592	7.77877	OID20591	no_MHC	UKB
rs73039984	12	5549456	NTF3	ENSG00000185652	depression_Als_noukb_included	C	2624	rs73039984	unconditioned	7.87847e-46	0.97469	1.74553e-47	0.0215912	0.00371882	103.855	OID20591	no_MHC	UKB
rs73039984	12	5549456	NTF3	ENSG00000185652	depression_Als_noukb_included	C	2609	rs918177	unconditioned	0.000269896	0.975766	5.96451e-06	0.0215614	0.00239683	8.21747	OID20591	no_MHC	UKB
rs73039984	12	5549456	NTF3	ENSG00000185652	depression_Als_ukb_included	C	2965	unconditioned	unconditioned	2.21399e-77	0.949177	5.8261e-79	0.0249516	0.0258716	176.504	OID20591	no_MHC	UKB
rs73039984	12	5549456	NTF3	ENSG00000185652	depression_Als_ukb_included	C	2667	rs11063602	unconditioned	9.70081e-09	0.977033	2.0271e-10	0.0204137	0.00255324	18.4511	OID20591	no_MHC	UKB
rs73039984	12	5549456	NTF3	ENSG00000185652	depression_Als_ukb_included	C	2669	rs11063618	unconditioned	0.00230972	0.942501	4.9463e-05	0.0201488	0.0349915	6.07063	OID20591	no_MHC	UKB
rs73039984	12	5549456	NTF3	ENSG00000185652	depression_Als_ukb_included	C	2658	rs117653207	unconditioned	1.59672e-14	0.975294	3.33336e-16	0.0203562	0.00434998	31.7682	OID20591	no_MHC	UKB
rs73039984	12	5549456	NTF3	ENSG00000185652	depression_Als_ukb_included	C	2662	rs58399805	unconditioned	6.30331e-31	0.976438	1.31664e-32	0.0203928	0.00316919	69.5391	OID20591	no_MHC	UKB
rs73039984	12	5549456	NTF3	ENSG00000185652	depression_Als_ukb_included	C	2666	rs61142020	unconditioned	1.86005e-08	0.97397	3.89239e-10	0.0203759	0.00565413	17.8001	OID20591	no_MHC	UKB
rs73039984	12	5549456	NTF3	ENSG00000185652	depression_Als_ukb_included	C	2656	rs6489646	unconditioned	0.000418628	0.975682	8.73569e-06	0.0203564	0.00353444	7.77853	OID20591	no_MHC	UKB
rs73039984	12	5549456	NTF3	ENSG00000185652	depression_Als_ukb_included	C	2671	rs73039984	unconditioned	7.69901e-46	0.952477	1.63676e-47	0.0202218	0.0273014	103.878	OID20591	no_MHC	UKB
rs73039984	12	5549456	NTF3	ENSG00000185652	depression_Als_ukb_included	C	2657	rs918177	unconditioned	0.000236171	0.977488	4.92886e-06	0.0203982	0.00187261	8.35095	OID20591	no_MHC	UKB
rs73039984	12	5549456	NTF3	ENSG00000185652	schizophrenia	C	3021	unconditioned	unconditioned	2.04667e-77	0.877792	2.4483e-78	0.104988	0.0172203	176.583	OID20591	no_MHC	UKB
rs73039984	12	5549456	NTF3	ENSG00000185652	schizophrenia	C	2691	rs11063602	unconditioned	8.85673e-09	0.892034	9.46327e-10	0.0952997	0.0126659	18.5421	OID20591	no_MHC	UKB
rs73039984	12	5549456	NTF3	ENSG00000185652	schizophrenia	C	2693	rs11063618	unconditioned	0.0021932	0.895052	0.000234198	0.0955701	0.00695053	6.12239	OID20591	no_MHC	UKB
rs73039984	12	5549456	NTF3	ENSG00000185652	schizophrenia	C	2682	rs117653207	unconditioned	1.46556e-14	0.895178	1.56394e-15	0.0955179	0.00930374	31.854	OID20591	no_MHC	UKB
rs73039984	12	5549456	NTF3	ENSG00000185652	schizophrenia	C	2686	rs58399805	unconditioned	5.68957e-31	0.881343	6.07686e-32	0.0941091	0.0245478	69.6415	OID20591	no_MHC	UKB
rs73039984	12	5549456	NTF3	ENSG00000185652	schizophrenia	C	2690	rs61142020	unconditioned	1.7023e-08	0.891385	1.81893e-09	0.0952325	0.0133821	17.8887	OID20591	no_MHC	UKB
rs73039984	12	5549456	NTF3	ENSG00000185652	schizophrenia	C	2680	rs6489646	unconditioned	0.000385427	0.898331	4.11221e-05	0.0958397	0.00540234	7.86116	OID20591	no_MHC	UKB
rs73039984	12	5549456	NTF3	ENSG00000185652	schizophrenia	C	2695	rs73039984	unconditioned	7.17033e-46	0.887062	7.67112e-47	0.0948835	0.0180548	103.949	OID20591	no_MHC	UKB
rs73039984	12	5549456	NTF3	ENSG00000185652	schizophrenia	C	2681	rs918177	unconditioned	0.000210691	0.872064	2.25319e-05	0.0932265	0.0344764	8.46512	OID20591	no_MHC	UKB
rs113920358	7	151038887	NUB1	ENSG00000013374	adhd	C	2410	unconditioned	unconditioned	5.38142e-19	0.878348	7.05334e-20	0.115117	0.00653444	42.0662	OID20510	no_MHC	UKB
rs113920358	7	151038887	NUB1	ENSG00000013374	adhd	C	2249	rs113920358	unconditioned	1.17409e-10	0.881365	1.34901e-11	0.10125	0.0173844	22.8654	OID20510	no_MHC	UKB
rs113920358	7	151038887	NUB1	ENSG00000013374	adhd	C	2250	rs2302129	unconditioned	3.84777e-06	0.836105	4.424e-07	0.096064	0.0678263	12.468	OID20510	no_MHC	UKB
rs113920358	7	151038887	NUB1	ENSG00000013374	adhd	C	2251	rs28668325	unconditioned	3.46483e-11	0.857028	3.9841e-12	0.0985023	0.04447	24.0858	OID20510	no_MHC	UKB
rs113920358	7	151038887	NUB1	ENSG00000013374	alzheimers	C	4023	unconditioned	unconditioned	2.03856e-109	0.945105	1.08355e-110	0.0502305	0.00466471	250.27	OID20510	no_MHC	UKB
rs113920358	7	151038887	NUB1	ENSG00000013374	alzheimers	C	2546	rs113920358	unconditioned	1.26598e-115	0.986608	1.09419e-117	0.00852243	0.00486955	264.561	OID20510	no_MHC	UKB
rs113920358	7	151038887	NUB1	ENSG00000013374	alzheimers	C	2546	rs2302129	unconditioned	4.54971e-06	0.988894	3.93131e-08	0.00854227	0.00255915	12.3004	OID20510	no_MHC	UKB
rs113920358	7	151038887	NUB1	ENSG00000013374	alzheimers	C	2547	rs28668325	unconditioned	3.93691e-11	0.973363	3.41032e-13	0.00841347	0.0182238	23.958	OID20510	no_MHC	UKB
rs113920358	7	151038887	NUB1	ENSG00000013374	alzheimers_noukb	C	3920	unconditioned	unconditioned	1.84495e-109	0.85365	2.87388e-110	0.13296	0.0133898	250.369	OID20510	no_MHC	UKB
rs113920358	7	151038887	NUB1	ENSG00000013374	alzheimers_noukb	C	2547	rs113920358	unconditioned	1.20963e-115	0.942613	5.46882e-117	0.0426014	0.0147852	264.607	OID20510	no_MHC	UKB
rs113920358	7	151038887	NUB1	ENSG00000013374	alzheimers_noukb	C	2547	rs2302129	unconditioned	4.36501e-06	0.948773	1.97305e-07	0.0428777	0.00834439	12.3419	OID20510	no_MHC	UKB
rs113920358	7	151038887	NUB1	ENSG00000013374	alzheimers_noukb	C	2548	rs28668325	unconditioned	3.51517e-11	0.869043	1.59568e-12	0.0393579	0.0915995	24.0713	OID20510	no_MHC	UKB
rs113920358	7	151038887	NUB1	ENSG00000013374	anxiety_cc	C	2427	unconditioned	unconditioned	1.58646e-109	0.73399	3.86714e-110	0.178829	0.0871816	250.52	OID20510	no_MHC	UKB
rs113920358	7	151038887	NUB1	ENSG00000013374	anxiety_cc	C	2248	rs113920358	unconditioned	9.51644e-116	0.741997	2.1798e-116	0.169871	0.0881326	264.847	OID20510	no_MHC	UKB
rs113920358	7	151038887	NUB1	ENSG00000013374	anxiety_cc	C	2248	rs2302129	unconditioned	3.62046e-06	0.78679	8.29014e-07	0.180126	0.0330796	12.5289	OID20510	no_MHC	UKB
rs113920358	7	151038887	NUB1	ENSG00000013374	anxiety_cc	C	2247	rs28668325	unconditioned	0.0014869	0.79246	0.000340408	0.1814	0.0243128	6.51106	OID20510	no_MHC	UKB
rs113920358	7	151038887	NUB1	ENSG00000013374	asd	C	2806	unconditioned	unconditioned	6.16304e-48	0.846486	1.04651e-48	0.143728	0.00978633	108.706	OID20510	no_MHC	UKB
rs113920358	7	151038887	NUB1	ENSG00000013374	asd	C	2477	rs113920358	unconditioned	1.12267e-50	0.870781	1.53631e-51	0.119151	0.0100672	115.014	OID20510	no_MHC	UKB
rs113920358	7	151038887	NUB1	ENSG00000013374	asd	C	2478	rs2302129	unconditioned	3.98198e-06	0.865373	5.44988e-07	0.118422	0.0162002	12.4337	OID20510	no_MHC	UKB
rs113920358	7	151038887	NUB1	ENSG00000013374	asd	C	2479	rs28668325	unconditioned	3.47059e-11	0.858295	4.75123e-12	0.117476	0.024229	24.0841	OID20510	no_MHC	UKB
rs113920358	7	151038887	NUB1	ENSG00000013374	bipolar	C	2905	unconditioned	unconditioned	9.60878e-110	0.443754	1.19377e-109	0.551304	0.00494169	251.022	OID20510	no_MHC	UKB
rs113920358	7	151038887	NUB1	ENSG00000013374	bipolar	C	2457	rs113920358	unconditioned	5.7506e-116	0.447786	7.02773e-116	0.547228	0.00498659	265.351	OID20510	no_MHC	UKB
rs113920358	7	151038887	NUB1	ENSG00000013374	bipolar	C	2457	rs2302129	unconditioned	2.05062e-06	0.445823	2.50605e-06	0.544829	0.00934318	13.0974	OID20510	no_MHC	UKB
rs113920358	7	151038887	NUB1	ENSG00000013374	bipolar	C	2458	rs28668325	unconditioned	1.79957e-11	0.444692	2.19938e-11	0.543478	0.0118294	24.7409	OID20510	no_MHC	UKB
rs113920358	7	151038887	NUB1	ENSG00000013374	bipolar_noukb	C	2898	unconditioned	unconditioned	1.11517e-109	0.515034	1.03645e-109	0.478674	0.00629211	250.873	OID20510	no_MHC	UKB
rs113920358	7	151038887	NUB1	ENSG00000013374	bipolar_noukb	C	2452	rs113920358	unconditioned	6.678e-116	0.520048	6.08161e-116	0.473598	0.00635337	265.201	OID20510	no_MHC	UKB
rs113920358	7	151038887	NUB1	ENSG00000013374	bipolar_noukb	C	2452	rs2302129	unconditioned	2.37905e-06	0.517211	2.16661e-06	0.471015	0.0117699	12.9488	OID20510	no_MHC	UKB
rs113920358	7	151038887	NUB1	ENSG00000013374	bipolar_noukb	C	2453	rs28668325	unconditioned	2.09296e-11	0.517223	1.90615e-11	0.471046	0.0117307	24.5899	OID20510	no_MHC	UKB
rs113920358	7	151038887	NUB1	ENSG00000013374	depression_Als_noukb_included	C	2810	unconditioned	unconditioned	2.09011e-109	0.965235	6.37361e-111	0.0294286	0.00533664	250.245	OID20510	no_MHC	UKB
rs113920358	7	151038887	NUB1	ENSG00000013374	depression_Als_noukb_included	C	2437	rs113920358	unconditioned	1.24921e-115	0.972671	2.81994e-117	0.0219515	0.00537776	264.575	OID20510	no_MHC	UKB
rs113920358	7	151038887	NUB1	ENSG00000013374	depression_Als_noukb_included	C	2437	rs2302129	unconditioned	4.42709e-06	0.962508	9.99888e-08	0.0217232	0.0157638	12.3278	OID20510	no_MHC	UKB
rs113920358	7	151038887	NUB1	ENSG00000013374	depression_Als_noukb_included	C	2438	rs28668325	unconditioned	3.87079e-11	0.956476	8.75556e-13	0.0216132	0.0219106	23.975	OID20510	no_MHC	UKB
rs113920358	7	151038887	NUB1	ENSG00000013374	depression_Als_ukb_included	C	2895	unconditioned	unconditioned	2.08243e-109	0.960889	7.87196e-111	0.0363206	0.0027901	250.248	OID20510	no_MHC	UKB
rs113920358	7	151038887	NUB1	ENSG00000013374	depression_Als_ukb_included	C	2430	rs113920358	unconditioned	1.24632e-115	0.970505	3.42623e-117	0.0266772	0.00281802	264.577	OID20510	no_MHC	UKB
rs113920358	7	151038887	NUB1	ENSG00000013374	depression_Als_ukb_included	C	2430	rs2302129	unconditioned	4.432e-06	0.963547	1.21875e-07	0.0264864	0.00996177	12.3267	OID20510	no_MHC	UKB
rs113920358	7	151038887	NUB1	ENSG00000013374	depression_Als_ukb_included	C	2431	rs28668325	unconditioned	3.90333e-11	0.96457	1.07355e-12	0.0265202	0.00891016	23.9666	OID20510	no_MHC	UKB
rs113920358	7	151038887	NUB1	ENSG00000013374	schizophrenia	C	2936	unconditioned	unconditioned	1.89569e-109	0.875507	2.48555e-110	0.114783	0.00971062	250.342	OID20510	no_MHC	UKB
rs113920358	7	151038887	NUB1	ENSG00000013374	schizophrenia	C	2455	rs113920358	unconditioned	1.15068e-115	0.896071	1.2071e-116	0.0939904	0.0099387	264.657	OID20510	no_MHC	UKB
rs113920358	7	151038887	NUB1	ENSG00000013374	schizophrenia	C	2455	rs2302129	unconditioned	4.14457e-06	0.901047	4.34751e-07	0.0945123	0.00443587	12.3937	OID20510	no_MHC	UKB
rs113920358	7	151038887	NUB1	ENSG00000013374	schizophrenia	C	2456	rs28668325	unconditioned	3.59965e-11	0.889548	3.77711e-12	0.0933232	0.0171285	24.0476	OID20510	no_MHC	UKB
rs1354034	3	56849749	NUDC	ENSG00000090273	adhd	T	2696	unconditioned	unconditioned	2.12623e-20	0.044087	4.60916e-19	0.9557	0.000212762	45.2973	OID20623	no_MHC	UKB
rs1354034	3	56849749	NUDC	ENSG00000090273	adhd	T	2621	rs1354034*	unconditioned	0.0388293	0.00393427	0.841605	0.0852427	0.0303886	3.24858	OID20623	no_MHC	UKB
rs1354034	3	56849749	NUDC	ENSG00000090273	alzheimers	T	3773	unconditioned	unconditioned	3.9108e-21	0.00810301	4.7871e-19	0.991866	3.10072e-05	46.9905	OID20623	no_MHC	UKB
rs1354034	3	56849749	NUDC	ENSG00000090273	alzheimers	T	2804	rs1354034*	unconditioned	0.825991	0.0956347	0.0682778	0.00790313	0.00219376	0.191172	OID20623	no_MHC	UKB
rs1354034	3	56849749	NUDC	ENSG00000090273	alzheimers_noukb	T	3796	unconditioned	unconditioned	3.71524e-19	0.769951	1.08981e-19	0.22585	0.00419927	42.4367	OID20623	no_MHC	UKB
rs1354034	3	56849749	NUDC	ENSG00000090273	alzheimers_noukb	T	2813	rs1354034*	unconditioned	0.732158	0.0849949	0.160002	0.01857	0.00427533	0.311759	OID20623	no_MHC	UKB
rs1354034	3	56849749	NUDC	ENSG00000090273	anxiety_cc	T	2218	unconditioned	unconditioned	4.36816e-19	0.905416	3.72712e-20	0.077237	0.0173466	42.2748	OID20623	no_MHC	UKB
rs1354034	3	56849749	NUDC	ENSG00000090273	anxiety_cc	T	2160	rs1354034*	unconditioned	0.873375	0.0500965	0.0708066	0.00405978	0.00166248	0.135391	OID20623	no_MHC	UKB
rs1354034	3	56849749	NUDC	ENSG00000090273	asd	T	3052	unconditioned	unconditioned	4.21722e-19	0.873839	5.74197e-20	0.118971	0.00719084	42.3099	OID20623	no_MHC	UKB
rs1354034	3	56849749	NUDC	ENSG00000090273	asd	T	2792	rs1354034*	unconditioned	0.795973	0.0915475	0.0978888	0.0112552	0.00333511	0.22819	OID20623	no_MHC	UKB
rs1354034	3	56849749	NUDC	ENSG00000090273	bipolar	T	2871	unconditioned	unconditioned	3.93017e-19	0.814802	5.93236e-20	0.122927	0.062271	42.3804	OID20623	no_MHC	UKB
rs1354034	3	56849749	NUDC	ENSG00000090273	bipolar	T	2659	rs1354034*	unconditioned	0.789135	0.085568	0.109193	0.0118358	0.00426802	0.236818	OID20623	no_MHC	UKB
rs1354034	3	56849749	NUDC	ENSG00000090273	bipolar_noukb	T	2864	unconditioned	unconditioned	4.01431e-19	0.83224	5.97468e-20	0.123822	0.0439376	42.3593	OID20623	no_MHC	UKB
rs1354034	3	56849749	NUDC	ENSG00000090273	bipolar_noukb	T	2650	rs1354034*	unconditioned	0.789654	0.0850086	0.108365	0.0116605	0.00531181	0.23616	OID20623	no_MHC	UKB
rs1354034	3	56849749	NUDC	ENSG00000090273	depression_Als_noukb_included	T	2766	unconditioned	unconditioned	4.36206e-19	0.904344	3.87361e-20	0.0802924	0.0153636	42.2762	OID20623	no_MHC	UKB
rs1354034	3	56849749	NUDC	ENSG00000090273	depression_Als_noukb_included	T	2597	rs1354034*	unconditioned	0.832405	0.086429	0.0699454	0.0072585	0.0039622	0.183436	OID20623	no_MHC	UKB
rs1354034	3	56849749	NUDC	ENSG00000090273	depression_Als_ukb_included	T	2855	unconditioned	unconditioned	3.81377e-19	0.790693	9.91251e-20	0.205508	0.00379878	42.4105	OID20623	no_MHC	UKB
rs1354034	3	56849749	NUDC	ENSG00000090273	depression_Als_ukb_included	T	2640	rs1354034*	unconditioned	0.712294	0.0765753	0.182507	0.0196115	0.00901217	0.339265	OID20623	no_MHC	UKB
rs1354034	3	56849749	NUDC	ENSG00000090273	schizophrenia	T	2891	unconditioned	unconditioned	3.18232e-19	0.659741	9.6054e-20	0.198993	0.141266	42.5915	OID20623	no_MHC	UKB
rs1354034	3	56849749	NUDC	ENSG00000090273	schizophrenia	T	2656	rs1354034*	unconditioned	0.695569	0.0754209	0.201477	0.0218406	0.00569196	0.363024	OID20623	no_MHC	UKB
rs1354034	3	56849749	NUMB	ENSG00000133961	adhd	T	2696	unconditioned	unconditioned	3.35073e-21	0.044087	7.26357e-20	0.9557	0.000212762	47.1451	OID30568	no_MHC	UKB
rs1354034	3	56849749	NUMB	ENSG00000133961	adhd	T	2621	rs1354034*	unconditioned	0.0408871	0.00259806	0.886207	0.0562976	0.0140107	3.19694	OID30568	no_MHC	UKB
rs1354034	3	56849749	NUMB	ENSG00000133961	alzheimers	T	3768	unconditioned	unconditioned	6.16287e-22	0.00810303	7.54377e-20	0.991866	3.10073e-05	48.8383	OID30568	no_MHC	UKB
rs1354034	3	56849749	NUMB	ENSG00000133961	alzheimers	T	2804	rs1354034*	unconditioned	0.857689	0.0649304	0.070898	0.00536614	0.00111657	0.153514	OID30568	no_MHC	UKB
rs1354034	3	56849749	NUMB	ENSG00000133961	alzheimers_noukb	T	3792	unconditioned	unconditioned	5.85606e-20	0.770128	1.71604e-20	0.225672	0.00420023	44.2842	OID30568	no_MHC	UKB
rs1354034	3	56849749	NUMB	ENSG00000133961	alzheimers_noukb	T	2813	rs1354034*	unconditioned	0.76059	0.0577223	0.166215	0.0126115	0.0028609	0.273661	OID30568	no_MHC	UKB
rs1354034	3	56849749	NUMB	ENSG00000133961	anxiety_cc	T	2218	unconditioned	unconditioned	6.88369e-20	0.905416	5.87348e-21	0.077237	0.0173466	44.1225	OID30568	no_MHC	UKB
rs1354034	3	56849749	NUMB	ENSG00000133961	anxiety_cc	T	2160	rs1354034*	unconditioned	0.884772	0.0389656	0.0717306	0.00315766	0.00137379	0.122425	OID30568	no_MHC	UKB
rs1354034	3	56849749	NUMB	ENSG00000133961	asd	T	3052	unconditioned	unconditioned	6.64574e-20	0.873839	9.04852e-21	0.118971	0.00719084	44.1577	OID30568	no_MHC	UKB
rs1354034	3	56849749	NUMB	ENSG00000133961	asd	T	2792	rs1354034*	unconditioned	0.826209	0.0622279	0.101607	0.00765048	0.00230564	0.190908	OID30568	no_MHC	UKB
rs1354034	3	56849749	NUMB	ENSG00000133961	bipolar	T	2871	unconditioned	unconditioned	6.19352e-20	0.814802	9.34876e-21	0.122927	0.0622711	44.2282	OID30568	no_MHC	UKB
rs1354034	3	56849749	NUMB	ENSG00000133961	bipolar	T	2659	rs1354034*	unconditioned	0.817362	0.0584282	0.113099	0.00808173	0.00302936	0.201674	OID30568	no_MHC	UKB
rs1354034	3	56849749	NUMB	ENSG00000133961	bipolar_noukb	T	2864	unconditioned	unconditioned	6.32613e-20	0.83224	9.41546e-21	0.123822	0.0439376	44.207	OID30568	no_MHC	UKB
rs1354034	3	56849749	NUMB	ENSG00000133961	bipolar_noukb	T	2650	rs1354034*	unconditioned	0.818282	0.058321	0.112294	0.00800034	0.0031026	0.200548	OID30568	no_MHC	UKB
rs1354034	3	56849749	NUMB	ENSG00000133961	depression_Als_noukb_included	T	2766	unconditioned	unconditioned	6.87415e-20	0.904344	6.10439e-21	0.0802924	0.0153636	44.1239	OID30568	no_MHC	UKB
rs1354034	3	56849749	NUMB	ENSG00000133961	depression_Als_noukb_included	T	2597	rs1354034*	unconditioned	0.859922	0.060196	0.0722577	0.00505559	0.00256849	0.150913	OID30568	no_MHC	UKB
rs1354034	3	56849749	NUMB	ENSG00000133961	depression_Als_ukb_included	T	2855	unconditioned	unconditioned	6.01009e-20	0.790693	1.5621e-20	0.205508	0.00379878	44.2583	OID30568	no_MHC	UKB
rs1354034	3	56849749	NUMB	ENSG00000133961	depression_Als_ukb_included	T	2640	rs1354034*	unconditioned	0.724739	0.0515378	0.185696	0.0131804	0.0248466	0.321944	OID30568	no_MHC	UKB
rs1354034	3	56849749	NUMB	ENSG00000133961	schizophrenia	T	2891	unconditioned	unconditioned	5.01498e-20	0.659741	1.51371e-20	0.198993	0.141266	44.4393	OID30568	no_MHC	UKB
rs1354034	3	56849749	NUMB	ENSG00000133961	schizophrenia	T	2656	rs1354034*	unconditioned	0.720776	0.0515475	0.208778	0.0149272	0.00397083	0.327427	OID30568	no_MHC	UKB
rs137978710	17	47892055	NXPH3	ENSG00000182575	adhd	C	1685	unconditioned	unconditioned	3.98397e-113	0.291849	9.58496e-113	0.702147	0.00600353	258.81	OID30565	no_MHC	UKB
rs137978710	17	47892055	NXPH3	ENSG00000182575	adhd	C	1500	rs10491195	unconditioned	3.62283e-14	0.31574	7.8141e-14	0.681018	0.0032425	30.9489	OID30565	no_MHC	UKB
rs137978710	17	47892055	NXPH3	ENSG00000182575	adhd	C	1499	rs112418140	unconditioned	0.00183354	0.3109	0.00395476	0.670565	0.0127465	6.3015	OID30565	no_MHC	UKB
rs137978710	17	47892055	NXPH3	ENSG00000182575	adhd	C	1501	rs113794575	unconditioned	7.34107e-07	0.313435	1.58349e-06	0.676076	0.010487	14.1246	OID30565	no_MHC	UKB
rs137978710	17	47892055	NXPH3	ENSG00000182575	adhd	C	1501	rs11539921	unconditioned	1.26729e-24	0.315569	2.73344e-24	0.680651	0.00377977	55.0252	OID30565	no_MHC	UKB
rs137978710	17	47892055	NXPH3	ENSG00000182575	adhd	C	1499	rs11649869	unconditioned	0.00990544	0.284232	0.021365	0.612988	0.0715096	4.61467	OID30565	no_MHC	UKB
rs137978710	17	47892055	NXPH3	ENSG00000182575	adhd	C	1500	rs11651074	unconditioned	5.19396e-06	0.31568	1.12029e-05	0.68089	0.00341366	12.168	OID30565	no_MHC	UKB
rs137978710	17	47892055	NXPH3	ENSG00000182575	adhd	C	1500	rs117193520	unconditioned	9.63461e-47	0.314821	2.0781e-46	0.679036	0.00614312	105.956	OID30565	no_MHC	UKB
rs137978710	17	47892055	NXPH3	ENSG00000182575	adhd	C	1505	rs12601880	unconditioned	2.47478e-15	0.316019	5.33795e-15	0.681631	0.00235008	33.6326	OID30565	no_MHC	UKB
rs137978710	17	47892055	NXPH3	ENSG00000182575	adhd	C	1501	rs137978710	unconditioned	5.16248e-72	0.314715	1.11351e-71	0.678812	0.00647389	164.145	OID30565	no_MHC	UKB
rs137978710	17	47892055	NXPH3	ENSG00000182575	adhd	C	1501	rs150828044	unconditioned	1.64265e-09	0.3145	3.5431e-09	0.678352	0.00714818	20.227	OID30565	no_MHC	UKB
rs137978710	17	47892055	NXPH3	ENSG00000182575	adhd	C	1500	rs188569465	unconditioned	1.057e-05	0.313005	2.27985e-05	0.675113	0.0118491	11.4575	OID30565	no_MHC	UKB
rs137978710	17	47892055	NXPH3	ENSG00000182575	adhd	C	1500	rs2584668	unconditioned	2.12808e-05	0.315487	4.59007e-05	0.680472	0.00397459	10.7577	OID30565	no_MHC	UKB
rs137978710	17	47892055	NXPH3	ENSG00000182575	adhd	C	1500	rs2671655	unconditioned	1.18271e-12	0.315558	2.55099e-12	0.680625	0.00381673	27.4632	OID30565	no_MHC	UKB
rs137978710	17	47892055	NXPH3	ENSG00000182575	adhd	C	1504	rs35495960	unconditioned	9.64651e-09	0.311735	2.08086e-08	0.672432	0.0158321	18.4567	OID30565	no_MHC	UKB
rs137978710	17	47892055	NXPH3	ENSG00000182575	adhd	C	1501	rs56400692	unconditioned	1.28608e-12	0.315769	2.77396e-12	0.681081	0.00315068	27.3794	OID30565	no_MHC	UKB
rs137978710	17	47892055	NXPH3	ENSG00000182575	adhd	C	1499	rs7209457	unconditioned	0.00305032	0.310603	0.00657921	0.669928	0.0098398	5.79251	OID30565	no_MHC	UKB
rs137978710	17	47892055	NXPH3	ENSG00000182575	adhd	C	1499	rs72837273	unconditioned	0.00311695	0.303576	0.00672294	0.654749	0.0318351	5.7709	OID30565	no_MHC	UKB
rs137978710	17	47892055	NXPH3	ENSG00000182575	adhd	C	1501	rs72840617	unconditioned	4.15642e-08	0.294674	8.96695e-08	0.635652	0.0696732	16.996	OID30565	no_MHC	UKB
rs137978710	17	47892055	NXPH3	ENSG00000182575	adhd	C	1500	rs734194	unconditioned	1.31811e-22	0.315884	2.84304e-22	0.681329	0.00278754	50.3807	OID30565	no_MHC	UKB
rs137978710	17	47892055	NXPH3	ENSG00000182575	adhd	C	1500	rs78039676	unconditioned	2.85716e-09	0.316163	6.16262e-09	0.68193	0.00190788	19.6734	OID30565	no_MHC	UKB
rs137978710	17	47892055	NXPH3	ENSG00000182575	adhd	C	1500	rs79162122	unconditioned	1.40043e-11	0.315187	3.02061e-11	0.679825	0.00498805	24.9917	OID30565	no_MHC	UKB
rs137978710	17	47892055	NXPH3	ENSG00000182575	adhd	C	1501	rs79510519	unconditioned	1.00496e-14	0.314847	2.16763e-14	0.679097	0.00605623	32.2312	OID30565	no_MHC	UKB
rs137978710	17	47892055	NXPH3	ENSG00000182575	alzheimers	C	3132	unconditioned	unconditioned	0	0.0423317	0	0.955301	0.00236736	994.225	OID30565	no_MHC	UKB
rs137978710	17	47892055	NXPH3	ENSG00000182575	alzheimers	C	1733	rs10491195	rs28394864*	1.13177e-13	0.987236	1.07487e-15	0.00937259	0.00339099	29.8098	OID30565	no_MHC	UKB
rs137978710	17	47892055	NXPH3	ENSG00000182575	alzheimers	C	1761	rs10491195	unconditioned	4.87101e-15	0.0424927	1.09737e-13	0.957302	0.000204826	32.9555	OID30565	no_MHC	UKB
rs137978710	17	47892055	NXPH3	ENSG00000182575	alzheimers	C	1733	rs112418140	rs28394864*	8.2683e-11	0.986148	7.85349e-13	0.00936225	0.00448998	23.216	OID30565	no_MHC	UKB
rs137978710	17	47892055	NXPH3	ENSG00000182575	alzheimers	C	1761	rs112418140	unconditioned	3.56345e-12	0.0424929	8.02797e-11	0.957308	0.000199266	26.3603	OID30565	no_MHC	UKB
rs137978710	17	47892055	NXPH3	ENSG00000182575	alzheimers	C	1734	rs113794575	rs28394864*	2.31072e-06	0.984866	2.19654e-08	0.00935623	0.00577512	12.978	OID30565	no_MHC	UKB
rs137978710	17	47892055	NXPH3	ENSG00000182575	alzheimers	C	1762	rs113794575	unconditioned	9.97076e-08	0.0424904	2.24628e-06	0.957252	0.000255092	16.121	OID30565	no_MHC	UKB
rs137978710	17	47892055	NXPH3	ENSG00000182575	alzheimers	C	1734	rs11539921	rs28394864*	3.91311e-24	0.973659	3.72037e-26	0.00923991	0.017101	53.8977	OID30565	no_MHC	UKB
rs137978710	17	47892055	NXPH3	ENSG00000182575	alzheimers	C	1762	rs11539921	unconditioned	1.7077e-25	0.0424881	3.84722e-24	0.957199	0.000313066	57.0295	OID30565	no_MHC	UKB
rs137978710	17	47892055	NXPH3	ENSG00000182575	alzheimers	C	1733	rs11649869	rs28394864*	2.15781e-11	0.986911	2.04939e-13	0.0093695	0.00371917	24.5593	OID30565	no_MHC	UKB
rs137978710	17	47892055	NXPH3	ENSG00000182575	alzheimers	C	1761	rs11649869	unconditioned	9.29061e-13	0.0424965	2.09305e-11	0.957388	0.000115776	27.7046	OID30565	no_MHC	UKB
rs137978710	17	47892055	NXPH3	ENSG00000182575	alzheimers	C	1733	rs11651074	rs28394864*	1.56702e-05	0.953871	1.49379e-07	0.00905588	0.0370577	11.0638	OID30565	no_MHC	UKB
rs137978710	17	47892055	NXPH3	ENSG00000182575	alzheimers	C	1761	rs11651074	unconditioned	6.97346e-07	0.0424532	1.57103e-05	0.956414	0.0011164	14.176	OID30565	no_MHC	UKB
rs137978710	17	47892055	NXPH3	ENSG00000182575	alzheimers	C	1733	rs117193520	rs28394864*	3.05351e-46	0.984259	2.90092e-48	0.00934432	0.00639665	104.803	OID30565	no_MHC	UKB
rs137978710	17	47892055	NXPH3	ENSG00000182575	alzheimers	C	1761	rs117193520	unconditioned	1.31981e-47	0.0424906	2.97335e-46	0.957256	0.000252958	107.944	OID30565	no_MHC	UKB
rs137978710	17	47892055	NXPH3	ENSG00000182575	alzheimers	C	1738	rs12601880	rs28394864*	7.73291e-15	0.988337	7.35129e-17	0.00939336	0.00226983	32.4933	OID30565	no_MHC	UKB
rs137978710	17	47892055	NXPH3	ENSG00000182575	alzheimers	C	1766	rs12601880	unconditioned	3.32484e-16	0.0424979	7.49043e-15	0.957421	8.09879e-05	35.6399	OID30565	no_MHC	UKB
rs137978710	17	47892055	NXPH3	ENSG00000182575	alzheimers	C	1734	rs137978710	rs28394864*	1.60887e-71	0.966501	1.53316e-73	0.00918586	0.0243132	163.008	OID30565	no_MHC	UKB
rs137978710	17	47892055	NXPH3	ENSG00000182575	alzheimers	C	1762	rs137978710	unconditioned	7.07802e-73	0.0424644	1.59458e-71	0.956666	0.000869235	166.132	OID30565	no_MHC	UKB
rs137978710	17	47892055	NXPH3	ENSG00000182575	alzheimers	C	1734	rs150828044	rs28394864*	5.16268e-09	0.98597	4.9072e-11	0.00936712	0.00466335	19.0818	OID30565	no_MHC	UKB
rs137978710	17	47892055	NXPH3	ENSG00000182575	alzheimers	C	1762	rs150828044	unconditioned	2.22545e-10	0.0424921	5.01363e-09	0.95729	0.000218388	22.2259	OID30565	no_MHC	UKB
rs137978710	17	47892055	NXPH3	ENSG00000182575	alzheimers	C	1733	rs188569465	rs28394864*	3.30342e-05	0.988234	3.13752e-07	0.00938369	0.00234863	10.318	OID30565	no_MHC	UKB
rs137978710	17	47892055	NXPH3	ENSG00000182575	alzheimers	C	1762	rs188569465	unconditioned	4.67105e-10	0.0424761	1.05232e-08	0.956928	0.000595686	21.4845	OID30565	no_MHC	UKB
rs137978710	17	47892055	NXPH3	ENSG00000182575	alzheimers	C	1733	rs2584668	rs28394864*	6.53891e-05	0.970786	6.22125e-07	0.00921632	0.0199314	9.63515	OID30565	no_MHC	UKB
rs137978710	17	47892055	NXPH3	ENSG00000182575	alzheimers	C	1761	rs2584668	unconditioned	2.86078e-06	0.0424751	6.44496e-05	0.956905	0.0005525	12.7644	OID30565	no_MHC	UKB
rs137978710	17	47892055	NXPH3	ENSG00000182575	alzheimers	C	1733	rs2671655	rs28394864*	3.69831e-12	0.986943	3.51247e-14	0.0093698	0.00368747	26.3231	OID30565	no_MHC	UKB
rs137978710	17	47892055	NXPH3	ENSG00000182575	alzheimers	C	1761	rs2671655	unconditioned	1.59245e-13	0.0424974	3.58758e-12	0.957408	9.43585e-05	29.4683	OID30565	no_MHC	UKB
rs137978710	17	47892055	NXPH3	ENSG00000182575	alzheimers	C	1737	rs35495960	rs28394864*	3.02422e-08	0.976901	2.88916e-10	0.00931896	0.0137795	17.314	OID30565	no_MHC	UKB
rs137978710	17	47892055	NXPH3	ENSG00000182575	alzheimers	C	1765	rs35495960	unconditioned	1.31527e-09	0.0424852	2.96314e-08	0.957135	0.00037984	20.4492	OID30565	no_MHC	UKB
rs137978710	17	47892055	NXPH3	ENSG00000182575	alzheimers	C	1734	rs56400692	rs28394864*	4.01828e-12	0.987811	3.81669e-14	0.00937973	0.00280906	26.2402	OID30565	no_MHC	UKB
rs137978710	17	47892055	NXPH3	ENSG00000182575	alzheimers	C	1762	rs56400692	unconditioned	1.72854e-13	0.0424972	3.89417e-12	0.957404	9.87992e-05	29.3863	OID30565	no_MHC	UKB
rs137978710	17	47892055	NXPH3	ENSG00000182575	alzheimers	C	1733	rs7209457	rs28394864*	0.00497869	0.983642	4.72769e-05	0.00933851	0.00199326	5.30259	OID30565	no_MHC	UKB
rs137978710	17	47892055	NXPH3	ENSG00000182575	alzheimers	C	1761	rs7209457	unconditioned	0.000213713	0.0422825	0.00481466	0.952567	0.000122458	8.45088	OID30565	no_MHC	UKB
rs137978710	17	47892055	NXPH3	ENSG00000182575	alzheimers	C	1733	rs72837273	rs28394864*	5.4127e-34	0.988588	5.13979e-36	0.00938542	0.00202655	76.5991	OID30565	no_MHC	UKB
rs137978710	17	47892055	NXPH3	ENSG00000182575	alzheimers	C	1761	rs72837273	unconditioned	2.32704e-35	0.0424978	5.2425e-34	0.957418	8.38256e-05	79.7459	OID30565	no_MHC	UKB
rs137978710	17	47892055	NXPH3	ENSG00000182575	alzheimers	C	1734	rs72840617	rs28394864*	1.39356e-07	0.988579	1.32359e-09	0.00938736	0.00203361	15.7862	OID30565	no_MHC	UKB
rs137978710	17	47892055	NXPH3	ENSG00000182575	alzheimers	C	1762	rs72840617	unconditioned	5.99042e-09	0.0424977	1.34956e-07	0.957415	8.70457e-05	18.9331	OID30565	no_MHC	UKB
rs137978710	17	47892055	NXPH3	ENSG00000182575	alzheimers	C	1733	rs734194	rs28394864*	4.12511e-22	0.988686	3.91709e-24	0.00938635	0.00192719	49.2398	OID30565	no_MHC	UKB
rs137978710	17	47892055	NXPH3	ENSG00000182575	alzheimers	C	1761	rs734194	unconditioned	1.77312e-23	0.0424977	3.9946e-22	0.957416	8.64062e-05	52.3867	OID30565	no_MHC	UKB
rs137978710	17	47892055	NXPH3	ENSG00000182575	alzheimers	C	1733	rs78039676	rs28394864*	8.92235e-09	0.988746	8.47235e-11	0.00938692	0.00186659	18.5347	OID30565	no_MHC	UKB
rs137978710	17	47892055	NXPH3	ENSG00000182575	alzheimers	C	1761	rs78039676	unconditioned	3.83451e-10	0.0424982	8.63863e-09	0.957427	7.45921e-05	21.6818	OID30565	no_MHC	UKB
rs137978710	17	47892055	NXPH3	ENSG00000182575	alzheimers	C	1733	rs79162122	rs28394864*	4.38828e-11	0.987253	4.16762e-13	0.00937274	0.00337429	23.8495	OID30565	no_MHC	UKB
rs137978710	17	47892055	NXPH3	ENSG00000182575	alzheimers	C	1761	rs79162122	unconditioned	1.88897e-12	0.0424955	4.25558e-11	0.957366	0.000138158	26.995	OID30565	no_MHC	UKB
rs137978710	17	47892055	NXPH3	ENSG00000182575	alzheimers	C	1734	rs79510519	rs28394864*	3.16028e-14	0.986709	3.00273e-16	0.00937124	0.00391988	31.0855	OID30565	no_MHC	UKB
rs137978710	17	47892055	NXPH3	ENSG00000182575	alzheimers	C	1762	rs79510519	unconditioned	1.36144e-15	0.0424942	3.06714e-14	0.957336	0.000170134	34.2302	OID30565	no_MHC	UKB
rs137978710	17	47892055	NXPH3	ENSG00000182575	alzheimers	C	1770	unconditioned	rs28394864*	1.31406e-112	1.28138e-114	0.966294	0.00939832	0.024308	257.616	OID30565	no_MHC	UKB
rs137978710	17	47892055	NXPH3	ENSG00000182575	alzheimers_noukb	C	3097	unconditioned	unconditioned	0	0.0403637	0	0.955636	0.00400003	993.991	OID30565	no_MHC	UKB
rs137978710	17	47892055	NXPH3	ENSG00000182575	alzheimers_noukb	C	1770	rs10491195	unconditioned	4.66196e-15	0.0406708	1.09887e-13	0.958653	0.000676139	32.9993	OID30565	no_MHC	UKB
rs137978710	17	47892055	NXPH3	ENSG00000182575	alzheimers_noukb	C	1770	rs112418140	unconditioned	3.40915e-12	0.0406485	8.03573e-11	0.958127	0.00122398	26.4046	OID30565	no_MHC	UKB
rs137978710	17	47892055	NXPH3	ENSG00000182575	alzheimers_noukb	C	1771	rs113794575	unconditioned	9.54309e-08	0.0406642	2.24941e-06	0.958497	0.000836362	16.1649	OID30565	no_MHC	UKB
rs137978710	17	47892055	NXPH3	ENSG00000182575	alzheimers_noukb	C	1771	rs11539921	unconditioned	1.63494e-25	0.0406761	3.85374e-24	0.958783	0.000541218	57.073	OID30565	no_MHC	UKB
rs137978710	17	47892055	NXPH3	ENSG00000182575	alzheimers_noukb	C	1770	rs11649869	unconditioned	8.89104e-13	0.0406712	2.09571e-11	0.958663	0.000666013	27.7486	OID30565	no_MHC	UKB
rs137978710	17	47892055	NXPH3	ENSG00000182575	alzheimers_noukb	C	1770	rs11651074	unconditioned	6.68197e-07	0.0406812	1.57501e-05	0.958898	0.000404216	14.2187	OID30565	no_MHC	UKB
rs137978710	17	47892055	NXPH3	ENSG00000182575	alzheimers_noukb	C	1770	rs117193520	unconditioned	1.26342e-47	0.040646	2.97801e-46	0.958068	0.00128625	107.988	OID30565	no_MHC	UKB
rs137978710	17	47892055	NXPH3	ENSG00000182575	alzheimers_noukb	C	1775	rs12601880	unconditioned	3.17897e-16	0.0406353	7.49322e-15	0.957821	0.00154335	35.6848	OID30565	no_MHC	UKB
rs137978710	17	47892055	NXPH3	ENSG00000182575	alzheimers_noukb	C	1771	rs137978710	unconditioned	6.78296e-73	0.0406628	1.59882e-71	0.958464	0.000873028	166.174	OID30565	no_MHC	UKB
rs137978710	17	47892055	NXPH3	ENSG00000182575	alzheimers_noukb	C	1771	rs150828044	unconditioned	2.12729e-10	0.0406126	5.01426e-09	0.957282	0.00210563	22.271	OID30565	no_MHC	UKB
rs137978710	17	47892055	NXPH3	ENSG00000182575	alzheimers_noukb	C	1771	rs188569465	unconditioned	4.46852e-10	0.0406341	1.05328e-08	0.957787	0.00157847	21.5288	OID30565	no_MHC	UKB
rs137978710	17	47892055	NXPH3	ENSG00000182575	alzheimers_noukb	C	1770	rs2584668	unconditioned	2.73925e-06	0.0406723	6.45669e-05	0.958688	0.000572301	12.8078	OID30565	no_MHC	UKB
rs137978710	17	47892055	NXPH3	ENSG00000182575	alzheimers_noukb	C	1770	rs2671655	unconditioned	1.51732e-13	0.0404927	3.57649e-12	0.954454	0.00505308	29.5167	OID30565	no_MHC	UKB
rs137978710	17	47892055	NXPH3	ENSG00000182575	alzheimers_noukb	C	1774	rs35495960	unconditioned	1.25752e-09	0.0406187	2.96415e-08	0.957437	0.00194402	20.4941	OID30565	no_MHC	UKB
rs137978710	17	47892055	NXPH3	ENSG00000182575	alzheimers_noukb	C	1771	rs56400692	unconditioned	1.65231e-13	0.0406256	3.89466e-12	0.957587	0.00178778	29.4314	OID30565	no_MHC	UKB
rs137978710	17	47892055	NXPH3	ENSG00000182575	alzheimers_noukb	C	1770	rs7209457	unconditioned	0.000204311	0.0404534	0.00481582	0.953528	0.000998897	8.49587	OID30565	no_MHC	UKB
rs137978710	17	47892055	NXPH3	ENSG00000182575	alzheimers_noukb	C	1770	rs72837273	unconditioned	2.22644e-35	0.0406584	5.24794e-34	0.95836	0.000981259	79.7901	OID30565	no_MHC	UKB
rs137978710	17	47892055	NXPH3	ENSG00000182575	alzheimers_noukb	C	1771	rs72840617	unconditioned	5.72054e-09	0.0405844	1.3484e-07	0.956618	0.0027975	18.9792	OID30565	no_MHC	UKB
rs137978710	17	47892055	NXPH3	ENSG00000182575	alzheimers_noukb	C	1770	rs734194	unconditioned	1.69669e-23	0.040666	3.99927e-22	0.958538	0.000795615	52.4308	OID30565	no_MHC	UKB
rs137978710	17	47892055	NXPH3	ENSG00000182575	alzheimers_noukb	C	1770	rs78039676	unconditioned	3.67012e-10	0.0406793	8.65084e-09	0.958852	0.000468868	21.7256	OID30565	no_MHC	UKB
rs137978710	17	47892055	NXPH3	ENSG00000182575	alzheimers_noukb	C	1770	rs79162122	unconditioned	1.80808e-12	0.0406751	4.26184e-11	0.958754	0.000570878	27.0388	OID30565	no_MHC	UKB
rs137978710	17	47892055	NXPH3	ENSG00000182575	alzheimers_noukb	C	1771	rs79510519	unconditioned	1.30295e-15	0.0406612	3.07119e-14	0.958426	0.000912945	34.2741	OID30565	no_MHC	UKB
rs137978710	17	47892055	NXPH3	ENSG00000182575	anxiety_cc	C	1750	unconditioned	unconditioned	2.30142e-68	0.834017	1.99015e-69	0.0720276	0.0939557	155.742	OID30565	no_MHC	UKB
rs137978710	17	47892055	NXPH3	ENSG00000182575	anxiety_cc	C	1465	rs10491195	unconditioned	1.00324e-13	0.87508	6.97158e-15	0.0607458	0.0641746	29.9304	OID30565	no_MHC	UKB
rs137978710	17	47892055	NXPH3	ENSG00000182575	anxiety_cc	C	1464	rs112418140	unconditioned	0.0051948	0.907853	0.00036061	0.0629973	0.0235943	5.2601	OID30565	no_MHC	UKB
rs137978710	17	47892055	NXPH3	ENSG00000182575	anxiety_cc	C	1464	rs113794575	unconditioned	0.00717961	0.897361	0.000498391	0.0622599	0.0327008	4.93651	OID30565	no_MHC	UKB
rs137978710	17	47892055	NXPH3	ENSG00000182575	anxiety_cc	C	1466	rs11539921	unconditioned	3.59145e-24	0.893656	2.50352e-25	0.0622506	0.0440936	53.9835	OID30565	no_MHC	UKB
rs137978710	17	47892055	NXPH3	ENSG00000182575	anxiety_cc	C	1465	rs11649869	unconditioned	1.97067e-11	0.90127	1.36878e-12	0.0625639	0.0361664	24.6501	OID30565	no_MHC	UKB
rs137978710	17	47892055	NXPH3	ENSG00000182575	anxiety_cc	C	1465	rs11651074	unconditioned	1.49436e-05	0.909594	1.03779e-06	0.0631418	0.0272479	11.1112	OID30565	no_MHC	UKB
rs137978710	17	47892055	NXPH3	ENSG00000182575	anxiety_cc	C	1464	rs117193520	unconditioned	0.0296316	0.876018	0.00205695	0.0607795	0.031514	3.51891	OID30565	no_MHC	UKB
rs137978710	17	47892055	NXPH3	ENSG00000182575	anxiety_cc	C	1470	rs12601880	unconditioned	6.25714e-15	0.799687	4.40224e-16	0.0561181	0.144195	32.7051	OID30565	no_MHC	UKB
rs137978710	17	47892055	NXPH3	ENSG00000182575	anxiety_cc	C	1464	rs137978710	unconditioned	3.03707e-21	0.901249	2.10826e-22	0.0625262	0.0362246	47.2434	OID30565	no_MHC	UKB
rs137978710	17	47892055	NXPH3	ENSG00000182575	anxiety_cc	C	1464	rs150828044	unconditioned	0.00124911	0.917086	8.67103e-05	0.0636439	0.0179339	6.68532	OID30565	no_MHC	UKB
rs137978710	17	47892055	NXPH3	ENSG00000182575	anxiety_cc	C	1466	rs188569465	unconditioned	9.84093e-09	0.8949	6.83933e-10	0.0621515	0.0429488	18.4367	OID30565	no_MHC	UKB
rs137978710	17	47892055	NXPH3	ENSG00000182575	anxiety_cc	C	1465	rs2584668	unconditioned	5.62476e-05	0.819871	3.91304e-06	0.0569137	0.123156	9.78575	OID30565	no_MHC	UKB
rs137978710	17	47892055	NXPH3	ENSG00000182575	anxiety_cc	C	1465	rs2671655	unconditioned	3.40021e-12	0.907383	2.36145e-13	0.0629882	0.0296292	26.4072	OID30565	no_MHC	UKB
rs137978710	17	47892055	NXPH3	ENSG00000182575	anxiety_cc	C	1465	rs35495960	unconditioned	0.000209028	0.781733	1.45605e-05	0.0542905	0.163753	8.47304	OID30565	no_MHC	UKB
rs137978710	17	47892055	NXPH3	ENSG00000182575	anxiety_cc	C	1466	rs56400692	unconditioned	3.72271e-12	0.9151	2.58593e-13	0.0635447	0.0213556	26.3166	OID30565	no_MHC	UKB
rs137978710	17	47892055	NXPH3	ENSG00000182575	anxiety_cc	C	1465	rs7209457	unconditioned	0.00456827	0.901765	0.000317261	0.0625957	0.030754	5.38862	OID30565	no_MHC	UKB
rs137978710	17	47892055	NXPH3	ENSG00000182575	anxiety_cc	C	1465	rs72837273	unconditioned	4.54945e-34	0.830961	3.16421e-35	0.0576832	0.111356	76.7729	OID30565	no_MHC	UKB
rs137978710	17	47892055	NXPH3	ENSG00000182575	anxiety_cc	C	1466	rs72840617	unconditioned	1.22561e-07	0.869413	8.52747e-09	0.0604211	0.0701661	15.9147	OID30565	no_MHC	UKB
rs137978710	17	47892055	NXPH3	ENSG00000182575	anxiety_cc	C	1465	rs734194	unconditioned	3.81856e-22	0.91521	2.65164e-23	0.0635316	0.0212588	49.317	OID30565	no_MHC	UKB
rs137978710	17	47892055	NXPH3	ENSG00000182575	anxiety_cc	C	1465	rs78039676	unconditioned	8.01844e-09	0.888518	5.5707e-10	0.0616788	0.0498031	18.6415	OID30565	no_MHC	UKB
rs137978710	17	47892055	NXPH3	ENSG00000182575	anxiety_cc	C	1464	rs79162122	unconditioned	0.00645322	0.907998	0.000447966	0.0630089	0.0220918	5.04318	OID30565	no_MHC	UKB
rs137978710	17	47892055	NXPH3	ENSG00000182575	anxiety_cc	C	1464	rs79510519	unconditioned	0.00400035	0.906195	0.000277694	0.0628791	0.026648	5.52137	OID30565	no_MHC	UKB
rs137978710	17	47892055	NXPH3	ENSG00000182575	asd	C	2176	unconditioned	unconditioned	1.13277e-112	0.847429	1.58087e-113	0.118231	0.0343401	257.765	OID30565	no_MHC	UKB
rs137978710	17	47892055	NXPH3	ENSG00000182575	asd	C	1718	rs10491195	unconditioned	1.04567e-13	0.912059	8.66586e-15	0.0755732	0.0123681	29.8889	OID30565	no_MHC	UKB
rs137978710	17	47892055	NXPH3	ENSG00000182575	asd	C	1718	rs112418140	unconditioned	7.54213e-11	0.899693	6.25157e-12	0.0745486	0.0257582	23.3079	OID30565	no_MHC	UKB
rs137978710	17	47892055	NXPH3	ENSG00000182575	asd	C	1719	rs113794575	unconditioned	2.11117e-06	0.899945	1.75056e-07	0.074597	0.025456	13.0683	OID30565	no_MHC	UKB
rs137978710	17	47892055	NXPH3	ENSG00000182575	asd	C	1719	rs11539921	unconditioned	3.64159e-24	0.906157	3.01883e-25	0.0751006	0.0187423	53.9696	OID30565	no_MHC	UKB
rs137978710	17	47892055	NXPH3	ENSG00000182575	asd	C	1718	rs11649869	unconditioned	1.99974e-11	0.914525	1.65719e-12	0.0757775	0.00969771	24.6354	OID30565	no_MHC	UKB
rs137978710	17	47892055	NXPH3	ENSG00000182575	asd	C	1718	rs11651074	unconditioned	1.42054e-05	0.86449	1.17811e-06	0.0716318	0.0638626	11.1619	OID30565	no_MHC	UKB
rs137978710	17	47892055	NXPH3	ENSG00000182575	asd	C	1718	rs117193520	unconditioned	2.74608e-46	0.886164	2.27665e-47	0.0734275	0.0404086	104.909	OID30565	no_MHC	UKB
rs137978710	17	47892055	NXPH3	ENSG00000182575	asd	C	1723	rs12601880	unconditioned	7.10193e-15	0.907624	5.89379e-16	0.0753054	0.0170701	32.5784	OID30565	no_MHC	UKB
rs137978710	17	47892055	NXPH3	ENSG00000182575	asd	C	1719	rs137978710	unconditioned	1.47994e-71	0.890136	1.22754e-72	0.0737962	0.0360678	163.092	OID30565	no_MHC	UKB
rs137978710	17	47892055	NXPH3	ENSG00000182575	asd	C	1719	rs150828044	unconditioned	4.66992e-09	0.892048	3.87346e-10	0.0739567	0.0339957	19.1821	OID30565	no_MHC	UKB
rs137978710	17	47892055	NXPH3	ENSG00000182575	asd	C	1719	rs188569465	unconditioned	9.99398e-09	0.908822	8.28418e-10	0.0753179	0.0158605	18.4213	OID30565	no_MHC	UKB
rs137978710	17	47892055	NXPH3	ENSG00000182575	asd	C	1718	rs2584668	unconditioned	6.11559e-05	0.9074	5.06851e-06	0.0751866	0.0173469	9.70208	OID30565	no_MHC	UKB
rs137978710	17	47892055	NXPH3	ENSG00000182575	asd	C	1718	rs2671655	unconditioned	2.5607e-13	0.0683344	2.46879e-14	0.00566219	0.926003	28.9933	OID30565	no_MHC	UKB
rs137978710	17	47892055	NXPH3	ENSG00000182575	asd	C	1722	rs35495960	unconditioned	2.7984e-08	0.90399	2.32183e-09	0.0749829	0.0210269	17.3916	OID30565	no_MHC	UKB
rs137978710	17	47892055	NXPH3	ENSG00000182575	asd	C	1719	rs56400692	unconditioned	1.65265e-12	0.406229	1.37046e-13	0.0331258	0.560645	27.1286	OID30565	no_MHC	UKB
rs137978710	17	47892055	NXPH3	ENSG00000182575	asd	C	1718	rs7209457	unconditioned	0.00623991	0.903704	0.000517099	0.074875	0.0146642	5.07679	OID30565	no_MHC	UKB
rs137978710	17	47892055	NXPH3	ENSG00000182575	asd	C	1718	rs72837273	unconditioned	4.88166e-34	0.891671	4.04683e-35	0.0738839	0.0344448	76.7024	OID30565	no_MHC	UKB
rs137978710	17	47892055	NXPH3	ENSG00000182575	asd	C	1719	rs72840617	unconditioned	1.27716e-07	0.905958	1.05879e-08	0.0750868	0.0189547	15.8735	OID30565	no_MHC	UKB
rs137978710	17	47892055	NXPH3	ENSG00000182575	asd	C	1718	rs734194	unconditioned	3.79472e-22	0.909491	3.14494e-23	0.0753604	0.0151484	49.3233	OID30565	no_MHC	UKB
rs137978710	17	47892055	NXPH3	ENSG00000182575	asd	C	1718	rs78039676	unconditioned	8.2222e-09	0.911049	6.81413e-10	0.0754896	0.0134609	18.6164	OID30565	no_MHC	UKB
rs137978710	17	47892055	NXPH3	ENSG00000182575	asd	C	1718	rs79162122	unconditioned	3.9969e-11	0.899233	3.313e-12	0.0745105	0.0262564	23.9429	OID30565	no_MHC	UKB
rs137978710	17	47892055	NXPH3	ENSG00000182575	asd	C	1719	rs79510519	unconditioned	2.84859e-14	0.889646	2.36237e-15	0.0737427	0.0366117	31.1894	OID30565	no_MHC	UKB
rs137978710	17	47892055	NXPH3	ENSG00000182575	bipolar	C	2245	unconditioned	unconditioned	1.20334e-112	0.89781	1.17639e-113	0.0877554	0.0144349	257.704	OID30565	no_MHC	UKB
rs137978710	17	47892055	NXPH3	ENSG00000182575	bipolar	C	1690	rs10491195	unconditioned	1.05473e-13	0.920103	8.34026e-15	0.07275	0.0071473	29.8803	OID30565	no_MHC	UKB
rs137978710	17	47892055	NXPH3	ENSG00000182575	bipolar	C	1690	rs112418140	unconditioned	7.55589e-11	0.901008	5.97656e-12	0.0712402	0.0277521	23.3061	OID30565	no_MHC	UKB
rs137978710	17	47892055	NXPH3	ENSG00000182575	bipolar	C	1691	rs113794575	unconditioned	2.11468e-06	0.901166	1.67318e-07	0.0712747	0.0275566	13.0666	OID30565	no_MHC	UKB
rs137978710	17	47892055	NXPH3	ENSG00000182575	bipolar	C	1691	rs11539921	unconditioned	3.69125e-24	0.918391	2.91915e-25	0.07262	0.00898877	53.9561	OID30565	no_MHC	UKB
rs137978710	17	47892055	NXPH3	ENSG00000182575	bipolar	C	1690	rs11649869	unconditioned	1.97917e-11	0.905302	1.56538e-12	0.0715798	0.0231185	24.6458	OID30565	no_MHC	UKB
rs137978710	17	47892055	NXPH3	ENSG00000182575	bipolar	C	1690	rs11651074	unconditioned	1.50673e-05	0.917206	1.1915e-06	0.072521	0.0102572	11.103	OID30565	no_MHC	UKB
rs137978710	17	47892055	NXPH3	ENSG00000182575	bipolar	C	1690	rs117193520	unconditioned	2.82731e-46	0.910203	2.23603e-47	0.0719673	0.0178295	104.88	OID30565	no_MHC	UKB
rs137978710	17	47892055	NXPH3	ENSG00000182575	bipolar	C	1695	rs12601880	unconditioned	7.17248e-15	0.916786	5.67633e-16	0.0725441	0.01067	32.5685	OID30565	no_MHC	UKB
rs137978710	17	47892055	NXPH3	ENSG00000182575	bipolar	C	1691	rs137978710	unconditioned	1.52205e-71	0.913105	1.20397e-72	0.072214	0.0146807	163.063	OID30565	no_MHC	UKB
rs137978710	17	47892055	NXPH3	ENSG00000182575	bipolar	C	1691	rs150828044	unconditioned	4.75952e-09	0.908763	3.76539e-10	0.0718755	0.0193613	19.1631	OID30565	no_MHC	UKB
rs137978710	17	47892055	NXPH3	ENSG00000182575	bipolar	C	1690	rs188569465	unconditioned	3.0699e-05	0.918484	2.42771e-06	0.0726259	0.00885658	10.3913	OID30565	no_MHC	UKB
rs137978710	17	47892055	NXPH3	ENSG00000182575	bipolar	C	1690	rs2584668	unconditioned	6.03271e-05	0.895693	4.77214e-06	0.0708199	0.0334219	9.71573	OID30565	no_MHC	UKB
rs137978710	17	47892055	NXPH3	ENSG00000182575	bipolar	C	1690	rs2671655	unconditioned	3.43689e-12	0.917196	2.71784e-13	0.0725202	0.0102842	26.3965	OID30565	no_MHC	UKB
rs137978710	17	47892055	NXPH3	ENSG00000182575	bipolar	C	1694	rs35495960	unconditioned	2.82649e-08	0.912995	2.23687e-09	0.0722392	0.0147656	17.3816	OID30565	no_MHC	UKB
rs137978710	17	47892055	NXPH3	ENSG00000182575	bipolar	C	1691	rs56400692	unconditioned	3.74845e-12	0.921583	2.96423e-13	0.0728722	0.00554476	26.3097	OID30565	no_MHC	UKB
rs137978710	17	47892055	NXPH3	ENSG00000182575	bipolar	C	1690	rs7209457	unconditioned	0.00454446	0.898272	0.000359348	0.071004	0.0258201	5.39385	OID30565	no_MHC	UKB
rs137978710	17	47892055	NXPH3	ENSG00000182575	bipolar	C	1690	rs72837273	unconditioned	5.02974e-34	0.918558	3.97736e-35	0.0726279	0.00881402	76.6725	OID30565	no_MHC	UKB
rs137978710	17	47892055	NXPH3	ENSG00000182575	bipolar	C	1691	rs72840617	unconditioned	1.29757e-07	0.918319	1.02621e-08	0.0726181	0.00906256	15.8576	OID30565	no_MHC	UKB
rs137978710	17	47892055	NXPH3	ENSG00000182575	bipolar	C	1690	rs734194	unconditioned	3.82811e-22	0.917512	3.0272e-23	0.0725452	0.00994322	49.3145	OID30565	no_MHC	UKB
rs137978710	17	47892055	NXPH3	ENSG00000182575	bipolar	C	1690	rs78039676	unconditioned	8.31081e-09	0.9211	6.57168e-10	0.0728289	0.00607063	18.6057	OID30565	no_MHC	UKB
rs137978710	17	47892055	NXPH3	ENSG00000182575	bipolar	C	1690	rs79162122	unconditioned	4.00503e-11	0.900999	3.1679e-12	0.0712396	0.0277612	23.9409	OID30565	no_MHC	UKB
rs137978710	17	47892055	NXPH3	ENSG00000182575	bipolar	C	1691	rs79510519	unconditioned	2.65767e-14	0.829518	2.10681e-15	0.0656535	0.104828	31.2587	OID30565	no_MHC	UKB
rs137978710	17	47892055	NXPH3	ENSG00000182575	bipolar_noukb	C	2249	unconditioned	unconditioned	1.20722e-112	0.900739	1.13168e-113	0.0844228	0.0148383	257.701	OID30565	no_MHC	UKB
rs137978710	17	47892055	NXPH3	ENSG00000182575	bipolar_noukb	C	1694	rs10491195	unconditioned	1.05817e-13	0.923101	7.96718e-15	0.0694948	0.00740455	29.8771	OID30565	no_MHC	UKB
rs137978710	17	47892055	NXPH3	ENSG00000182575	bipolar_noukb	C	1694	rs112418140	unconditioned	7.50397e-11	0.894829	5.65246e-12	0.0673664	0.0378044	23.313	OID30565	no_MHC	UKB
rs137978710	17	47892055	NXPH3	ENSG00000182575	bipolar_noukb	C	1695	rs113794575	unconditioned	2.10485e-06	0.896987	1.58605e-07	0.0675545	0.0354567	13.0713	OID30565	no_MHC	UKB
rs137978710	17	47892055	NXPH3	ENSG00000182575	bipolar_noukb	C	1695	rs11539921	unconditioned	3.70276e-24	0.921259	2.78817e-25	0.0693612	0.00937994	53.953	OID30565	no_MHC	UKB
rs137978710	17	47892055	NXPH3	ENSG00000182575	bipolar_noukb	C	1694	rs11649869	unconditioned	1.98101e-11	0.906134	1.49194e-12	0.0682175	0.0256484	24.6448	OID30565	no_MHC	UKB
rs137978710	17	47892055	NXPH3	ENSG00000182575	bipolar_noukb	C	1694	rs11651074	unconditioned	1.51205e-05	0.92044	1.1385e-06	0.0692944	0.0102497	11.0995	OID30565	no_MHC	UKB
rs137978710	17	47892055	NXPH3	ENSG00000182575	bipolar_noukb	C	1694	rs117193520	unconditioned	2.8354e-46	0.912891	2.13518e-47	0.0687261	0.0183828	104.877	OID30565	no_MHC	UKB
rs137978710	17	47892055	NXPH3	ENSG00000182575	bipolar_noukb	C	1699	rs12601880	unconditioned	7.18636e-15	0.918555	5.41622e-16	0.0692174	0.012228	32.5666	OID30565	no_MHC	UKB
rs137978710	17	47892055	NXPH3	ENSG00000182575	bipolar_noukb	C	1695	rs137978710	unconditioned	1.52662e-71	0.915938	1.14985e-72	0.0689733	0.0150886	163.06	OID30565	no_MHC	UKB
rs137978710	17	47892055	NXPH3	ENSG00000182575	bipolar_noukb	C	1695	rs150828044	unconditioned	4.7762e-09	0.911964	3.59788e-10	0.0686784	0.0193574	19.1596	OID30565	no_MHC	UKB
rs137978710	17	47892055	NXPH3	ENSG00000182575	bipolar_noukb	C	1694	rs188569465	unconditioned	3.0784e-05	0.921018	2.31803e-06	0.069343	0.00960561	10.3885	OID30565	no_MHC	UKB
rs137978710	17	47892055	NXPH3	ENSG00000182575	bipolar_noukb	C	1694	rs2584668	unconditioned	6.07075e-05	0.901337	4.57235e-06	0.067856	0.030742	9.70944	OID30565	no_MHC	UKB
rs137978710	17	47892055	NXPH3	ENSG00000182575	bipolar_noukb	C	1694	rs2671655	unconditioned	3.44624e-12	0.919691	2.59489e-13	0.069238	0.0110714	26.3937	OID30565	no_MHC	UKB
rs137978710	17	47892055	NXPH3	ENSG00000182575	bipolar_noukb	C	1698	rs35495960	unconditioned	2.83654e-08	0.916244	2.13751e-09	0.0690298	0.0147259	17.3781	OID30565	no_MHC	UKB
rs137978710	17	47892055	NXPH3	ENSG00000182575	bipolar_noukb	C	1695	rs56400692	unconditioned	3.76149e-12	0.924781	2.83224e-13	0.0696265	0.00559207	26.3062	OID30565	no_MHC	UKB
rs137978710	17	47892055	NXPH3	ENSG00000182575	bipolar_noukb	C	1694	rs7209457	unconditioned	0.00456938	0.903171	0.000344032	0.0679763	0.0239397	5.38838	OID30565	no_MHC	UKB
rs137978710	17	47892055	NXPH3	ENSG00000182575	bipolar_noukb	C	1694	rs72837273	unconditioned	5.04715e-34	0.921744	3.80018e-35	0.0693927	0.00886309	76.6691	OID30565	no_MHC	UKB
rs137978710	17	47892055	NXPH3	ENSG00000182575	bipolar_noukb	C	1695	rs72840617	unconditioned	1.29884e-07	0.921428	9.78075e-09	0.069378	0.00919371	15.8566	OID30565	no_MHC	UKB
rs137978710	17	47892055	NXPH3	ENSG00000182575	bipolar_noukb	C	1694	rs734194	unconditioned	3.84549e-22	0.921677	2.89541e-23	0.0693876	0.00893574	49.31	OID30565	no_MHC	UKB
rs137978710	17	47892055	NXPH3	ENSG00000182575	bipolar_noukb	C	1694	rs78039676	unconditioned	8.33276e-09	0.923524	6.27387e-10	0.0695267	0.00694891	18.6031	OID30565	no_MHC	UKB
rs137978710	17	47892055	NXPH3	ENSG00000182575	bipolar_noukb	C	1694	rs79162122	unconditioned	4.00563e-11	0.901136	3.01698e-12	0.0678412	0.031023	23.9407	OID30565	no_MHC	UKB
rs137978710	17	47892055	NXPH3	ENSG00000182575	bipolar_noukb	C	1695	rs79510519	unconditioned	2.48806e-14	0.776599	1.88078e-15	0.0585399	0.164861	31.3247	OID30565	no_MHC	UKB
rs137978710	17	47892055	NXPH3	ENSG00000182575	depression_Als_noukb_included	C	2151	unconditioned	unconditioned	1.23533e-112	0.921119	9.47416e-114	0.0706357	0.00824516	257.678	OID30565	no_MHC	UKB
rs137978710	17	47892055	NXPH3	ENSG00000182575	depression_Als_noukb_included	C	1667	rs10491195	unconditioned	1.06478e-13	0.928859	7.07602e-15	0.0617182	0.00942237	29.8708	OID30565	no_MHC	UKB
rs137978710	17	47892055	NXPH3	ENSG00000182575	depression_Als_noukb_included	C	1667	rs112418140	unconditioned	6.14389e-11	0.732657	4.10065e-12	0.0486815	0.218661	23.513	OID30565	no_MHC	UKB
rs137978710	17	47892055	NXPH3	ENSG00000182575	depression_Als_noukb_included	C	1668	rs113794575	unconditioned	2.11858e-06	0.902851	1.40929e-07	0.060021	0.037126	13.0648	OID30565	no_MHC	UKB
rs137978710	17	47892055	NXPH3	ENSG00000182575	depression_Als_noukb_included	C	1668	rs11539921	unconditioned	3.74498e-24	0.93177	2.48933e-25	0.0619294	0.00630032	53.9416	OID30565	no_MHC	UKB
rs137978710	17	47892055	NXPH3	ENSG00000182575	depression_Als_noukb_included	C	1667	rs11649869	unconditioned	1.99881e-11	0.914267	1.32865e-12	0.0607486	0.0249844	24.6359	OID30565	no_MHC	UKB
rs137978710	17	47892055	NXPH3	ENSG00000182575	depression_Als_noukb_included	C	1667	rs11651074	unconditioned	1.52822e-05	0.930269	1.01555e-06	0.0618118	0.00790271	11.0888	OID30565	no_MHC	UKB
rs137978710	17	47892055	NXPH3	ENSG00000182575	depression_Als_noukb_included	C	1667	rs117193520	unconditioned	2.88593e-46	0.929272	1.91784e-47	0.0617456	0.00898239	104.859	OID30565	no_MHC	UKB
rs137978710	17	47892055	NXPH3	ENSG00000182575	depression_Als_noukb_included	C	1672	rs12601880	unconditioned	7.27159e-15	0.929441	4.83673e-16	0.0618134	0.00874556	32.5548	OID30565	no_MHC	UKB
rs137978710	17	47892055	NXPH3	ENSG00000182575	depression_Als_noukb_included	C	1668	rs137978710	unconditioned	1.54965e-71	0.929882	1.02995e-72	0.0617945	0.00832338	163.046	OID30565	no_MHC	UKB
rs137978710	17	47892055	NXPH3	ENSG00000182575	depression_Als_noukb_included	C	1668	rs150828044	unconditioned	4.8746e-09	0.930774	3.23974e-10	0.0618534	0.00737257	19.1392	OID30565	no_MHC	UKB
rs137978710	17	47892055	NXPH3	ENSG00000182575	depression_Als_noukb_included	C	1667	rs188569465	unconditioned	3.11939e-05	0.933272	2.07282e-06	0.0620107	0.00468401	10.3753	OID30565	no_MHC	UKB
rs137978710	17	47892055	NXPH3	ENSG00000182575	depression_Als_noukb_included	C	1667	rs2584668	unconditioned	6.26156e-05	0.929656	4.16107e-06	0.061771	0.00850631	9.6785	OID30565	no_MHC	UKB
rs137978710	17	47892055	NXPH3	ENSG00000182575	depression_Als_noukb_included	C	1667	rs2671655	unconditioned	3.47219e-12	0.926612	2.30754e-13	0.0615689	0.0118186	26.3862	OID30565	no_MHC	UKB
rs137978710	17	47892055	NXPH3	ENSG00000182575	depression_Als_noukb_included	C	1671	rs35495960	unconditioned	2.88407e-08	0.931598	1.91754e-09	0.0619329	0.00646855	17.3615	OID30565	no_MHC	UKB
rs137978710	17	47892055	NXPH3	ENSG00000182575	depression_Als_noukb_included	C	1668	rs56400692	unconditioned	3.80243e-12	0.934838	2.52684e-13	0.0621199	0.00304188	26.2954	OID30565	no_MHC	UKB
rs137978710	17	47892055	NXPH3	ENSG00000182575	depression_Als_noukb_included	C	1667	rs7209457	unconditioned	0.00469182	0.927009	0.000311767	0.0615926	0.00639466	5.36194	OID30565	no_MHC	UKB
rs137978710	17	47892055	NXPH3	ENSG00000182575	depression_Als_noukb_included	C	1667	rs72837273	unconditioned	4.39076e-34	0.801877	2.92537e-35	0.0532808	0.144842	76.8084	OID30565	no_MHC	UKB
rs137978710	17	47892055	NXPH3	ENSG00000182575	depression_Als_noukb_included	C	1668	rs72840617	unconditioned	1.31657e-07	0.934004	8.74907e-09	0.0620639	0.0039316	15.8431	OID30565	no_MHC	UKB
rs137978710	17	47892055	NXPH3	ENSG00000182575	depression_Als_noukb_included	C	1667	rs734194	unconditioned	3.89898e-22	0.934496	2.59082e-23	0.0620927	0.00341152	49.2962	OID30565	no_MHC	UKB
rs137978710	17	47892055	NXPH3	ENSG00000182575	depression_Als_noukb_included	C	1667	rs78039676	unconditioned	8.4404e-09	0.935442	5.60845e-10	0.0621555	0.00240225	18.5902	OID30565	no_MHC	UKB
rs137978710	17	47892055	NXPH3	ENSG00000182575	depression_Als_noukb_included	C	1667	rs79162122	unconditioned	4.13945e-11	0.931244	2.75076e-12	0.0618766	0.00687916	23.9079	OID30565	no_MHC	UKB
rs137978710	17	47892055	NXPH3	ENSG00000182575	depression_Als_noukb_included	C	1668	rs79510519	unconditioned	2.97106e-14	0.927387	1.97488e-15	0.0616328	0.01098	31.1473	OID30565	no_MHC	UKB
rs137978710	17	47892055	NXPH3	ENSG00000182575	depression_Als_ukb_included	C	2233	unconditioned	unconditioned	1.30188e-112	0.967267	3.23824e-114	0.0240507	0.00868199	257.626	OID30565	no_MHC	UKB
rs137978710	17	47892055	NXPH3	ENSG00000182575	depression_Als_ukb_included	C	1677	rs10491195	unconditioned	1.1182e-13	0.975443	2.02917e-15	0.0176942	0.00686245	29.8219	OID30565	no_MHC	UKB
rs137978710	17	47892055	NXPH3	ENSG00000182575	depression_Als_ukb_included	C	1677	rs112418140	unconditioned	7.98461e-11	0.9522	1.45094e-12	0.0172726	0.0305279	23.2509	OID30565	no_MHC	UKB
rs137978710	17	47892055	NXPH3	ENSG00000182575	depression_Als_ukb_included	C	1678	rs113794575	unconditioned	2.27086e-06	0.967781	4.12628e-08	0.0175705	0.0146461	12.9954	OID30565	no_MHC	UKB
rs137978710	17	47892055	NXPH3	ENSG00000182575	depression_Als_ukb_included	C	1678	rs11539921	unconditioned	3.91643e-24	0.974441	7.11879e-26	0.0177043	0.00785458	53.8969	OID30565	no_MHC	UKB
rs137978710	17	47892055	NXPH3	ENSG00000182575	depression_Als_ukb_included	C	1677	rs11649869	unconditioned	2.08047e-11	0.9516	3.78072e-13	0.0172617	0.0311382	24.5958	OID30565	no_MHC	UKB
rs137978710	17	47892055	NXPH3	ENSG00000182575	depression_Als_ukb_included	C	1677	rs11651074	unconditioned	1.60688e-05	0.978133	2.91551e-07	0.017743	0.00410719	11.0386	OID30565	no_MHC	UKB
rs137978710	17	47892055	NXPH3	ENSG00000182575	depression_Als_ukb_included	C	1677	rs117193520	unconditioned	3.02293e-46	0.973642	5.48621e-48	0.0176616	0.00869651	104.813	OID30565	no_MHC	UKB
rs137978710	17	47892055	NXPH3	ENSG00000182575	depression_Als_ukb_included	C	1682	rs12601880	unconditioned	7.57768e-15	0.968549	1.38097e-16	0.0176372	0.0138139	32.5136	OID30565	no_MHC	UKB
rs137978710	17	47892055	NXPH3	ENSG00000182575	depression_Als_ukb_included	C	1678	rs137978710	unconditioned	1.62204e-71	0.973591	2.94535e-73	0.0176701	0.00873846	163	OID30565	no_MHC	UKB
rs137978710	17	47892055	NXPH3	ENSG00000182575	depression_Als_ukb_included	C	1678	rs150828044	unconditioned	5.11322e-09	0.976384	9.2814e-11	0.0177172	0.005899	19.0914	OID30565	no_MHC	UKB
rs137978710	17	47892055	NXPH3	ENSG00000182575	depression_Als_ukb_included	C	1677	rs188569465	unconditioned	3.26903e-05	0.978019	5.93093e-07	0.0177397	0.00420827	10.3284	OID30565	no_MHC	UKB
rs137978710	17	47892055	NXPH3	ENSG00000182575	depression_Als_ukb_included	C	1677	rs2584668	unconditioned	6.56796e-05	0.975139	1.19188e-06	0.0176887	0.00710503	9.63072	OID30565	no_MHC	UKB
rs137978710	17	47892055	NXPH3	ENSG00000182575	depression_Als_ukb_included	C	1677	rs2671655	unconditioned	3.66832e-12	0.97895	6.65546e-14	0.0177579	0.00329187	26.3313	OID30565	no_MHC	UKB
rs137978710	17	47892055	NXPH3	ENSG00000182575	depression_Als_ukb_included	C	1681	rs35495960	unconditioned	3.02305e-08	0.976501	5.49762e-10	0.0177526	0.0057468	17.3144	OID30565	no_MHC	UKB
rs137978710	17	47892055	NXPH3	ENSG00000182575	depression_Als_ukb_included	C	1678	rs56400692	unconditioned	3.98579e-12	0.979894	7.23182e-14	0.0177769	0.00232938	26.2483	OID30565	no_MHC	UKB
rs137978710	17	47892055	NXPH3	ENSG00000182575	depression_Als_ukb_included	C	1677	rs7209457	unconditioned	0.00491808	0.972138	8.92241e-05	0.0176314	0.00522294	5.31484	OID30565	no_MHC	UKB
rs137978710	17	47892055	NXPH3	ENSG00000182575	depression_Als_ukb_included	C	1677	rs72837273	unconditioned	4.84865e-34	0.885519	8.8492e-36	0.016063	0.0984184	76.7092	OID30565	no_MHC	UKB
rs137978710	17	47892055	NXPH3	ENSG00000182575	depression_Als_ukb_included	C	1678	rs72840617	unconditioned	1.37987e-07	0.978903	2.50399e-09	0.0177603	0.00333649	15.7961	OID30565	no_MHC	UKB
rs137978710	17	47892055	NXPH3	ENSG00000182575	depression_Als_ukb_included	C	1677	rs734194	unconditioned	4.08573e-22	0.979253	7.41263e-24	0.0177633	0.00298391	49.2494	OID30565	no_MHC	UKB
rs137978710	17	47892055	NXPH3	ENSG00000182575	depression_Als_ukb_included	C	1677	rs78039676	unconditioned	8.84541e-09	0.980302	1.6047e-10	0.0177824	0.00191557	18.5434	OID30565	no_MHC	UKB
rs137978710	17	47892055	NXPH3	ENSG00000182575	depression_Als_ukb_included	C	1677	rs79162122	unconditioned	4.26562e-11	0.959637	7.74791e-13	0.0174075	0.0229553	23.8778	OID30565	no_MHC	UKB
rs137978710	17	47892055	NXPH3	ENSG00000182575	depression_Als_ukb_included	C	1678	rs79510519	unconditioned	3.07974e-14	0.961373	5.60188e-16	0.0174657	0.0211617	31.1113	OID30565	no_MHC	UKB
rs137978710	17	47892055	NXPH3	ENSG00000182575	schizophrenia	C	2268	unconditioned	unconditioned	1.16008e-112	0.865644	1.61964e-113	0.120843	0.0135128	257.741	OID30565	no_MHC	UKB
rs137978710	17	47892055	NXPH3	ENSG00000182575	schizophrenia	C	1693	rs10491195	unconditioned	1.02638e-13	0.895359	1.09934e-14	0.0958922	0.00874852	29.9076	OID30565	no_MHC	UKB
rs137978710	17	47892055	NXPH3	ENSG00000182575	schizophrenia	C	1693	rs112418140	unconditioned	7.46374e-11	0.890055	7.99483e-12	0.0953241	0.0146205	23.3184	OID30565	no_MHC	UKB
rs137978710	17	47892055	NXPH3	ENSG00000182575	schizophrenia	C	1693	rs113794575	unconditioned	2.21191e-06	0.888711	2.36933e-07	0.0951802	0.0161062	13.0217	OID30565	no_MHC	UKB
rs137978710	17	47892055	NXPH3	ENSG00000182575	schizophrenia	C	1694	rs11539921	unconditioned	3.41389e-24	0.849396	3.68792e-25	0.0916985	0.0589054	54.0342	OID30565	no_MHC	UKB
rs137978710	17	47892055	NXPH3	ENSG00000182575	schizophrenia	C	1693	rs11649869	unconditioned	1.92835e-11	0.882036	2.06576e-12	0.0944652	0.0234992	24.6718	OID30565	no_MHC	UKB
rs137978710	17	47892055	NXPH3	ENSG00000182575	schizophrenia	C	1693	rs11651074	unconditioned	1.4722e-05	0.896165	1.57684e-06	0.0959784	0.00784058	11.1262	OID30565	no_MHC	UKB
rs137978710	17	47892055	NXPH3	ENSG00000182575	schizophrenia	C	1693	rs117193520	unconditioned	2.72346e-46	0.876999	2.9177e-47	0.0939259	0.0290746	104.917	OID30565	no_MHC	UKB
rs137978710	17	47892055	NXPH3	ENSG00000182575	schizophrenia	C	1698	rs12601880	unconditioned	3.2484e-15	0.415204	3.97951e-16	0.0503307	0.534466	33.3606	OID30565	no_MHC	UKB
rs137978710	17	47892055	NXPH3	ENSG00000182575	schizophrenia	C	1694	rs137978710	unconditioned	1.48424e-71	0.890675	1.59035e-72	0.0954216	0.0139031	163.089	OID30565	no_MHC	UKB
rs137978710	17	47892055	NXPH3	ENSG00000182575	schizophrenia	C	1694	rs150828044	unconditioned	4.65473e-09	0.888798	4.98684e-10	0.0952054	0.0159971	19.1854	OID30565	no_MHC	UKB
rs137978710	17	47892055	NXPH3	ENSG00000182575	schizophrenia	C	1693	rs188569465	unconditioned	2.99122e-05	0.894921	3.20391e-06	0.0958463	0.00919991	10.4172	OID30565	no_MHC	UKB
rs137978710	17	47892055	NXPH3	ENSG00000182575	schizophrenia	C	1693	rs2584668	unconditioned	6.01675e-05	0.893312	6.44457e-06	0.0956721	0.0109496	9.71838	OID30565	no_MHC	UKB
rs137978710	17	47892055	NXPH3	ENSG00000182575	schizophrenia	C	1693	rs2671655	unconditioned	2.84167e-12	0.758348	3.04942e-13	0.0812184	0.160434	26.5866	OID30565	no_MHC	UKB
rs137978710	17	47892055	NXPH3	ENSG00000182575	schizophrenia	C	1697	rs35495960	unconditioned	2.51569e-08	0.812608	2.72681e-09	0.0879808	0.0994113	17.4981	OID30565	no_MHC	UKB
rs137978710	17	47892055	NXPH3	ENSG00000182575	schizophrenia	C	1694	rs56400692	unconditioned	3.65375e-12	0.898281	3.91373e-13	0.096214	0.00550516	26.3353	OID30565	no_MHC	UKB
rs137978710	17	47892055	NXPH3	ENSG00000182575	schizophrenia	C	1693	rs7209457	unconditioned	0.00448311	0.886176	0.000480195	0.0949062	0.013954	5.40744	OID30565	no_MHC	UKB
rs137978710	17	47892055	NXPH3	ENSG00000182575	schizophrenia	C	1693	rs72837273	unconditioned	4.80385e-34	0.877322	5.14645e-35	0.0939604	0.0287178	76.7185	OID30565	no_MHC	UKB
rs137978710	17	47892055	NXPH3	ENSG00000182575	schizophrenia	C	1694	rs72840617	unconditioned	1.2629e-07	0.895931	1.35279e-08	0.0959616	0.00810701	15.8847	OID30565	no_MHC	UKB
rs137978710	17	47892055	NXPH3	ENSG00000182575	schizophrenia	C	1693	rs734194	unconditioned	3.74207e-22	0.896887	4.00801e-23	0.0960558	0.0070572	49.3372	OID30565	no_MHC	UKB
rs137978710	17	47892055	NXPH3	ENSG00000182575	schizophrenia	C	1693	rs78039676	unconditioned	7.6392e-09	0.846642	8.1872e-10	0.0906748	0.0626834	18.69	OID30565	no_MHC	UKB
rs137978710	17	47892055	NXPH3	ENSG00000182575	schizophrenia	C	1693	rs79162122	unconditioned	3.93796e-11	0.885919	4.21838e-12	0.0948811	0.0192003	23.9578	OID30565	no_MHC	UKB
rs137978710	17	47892055	NXPH3	ENSG00000182575	schizophrenia	C	1694	rs79510519	unconditioned	2.84609e-14	0.888389	3.04918e-15	0.0951618	0.0164494	31.1902	OID30565	no_MHC	UKB
rs148835734	17	48119823	NXPH3	ENSG00000182575	adhd	C	1752	unconditioned	unconditioned	1.16073e-112	0.837498	2.01367e-113	0.145274	0.0172279	257.74	OID30565	no_MHC	UKB
rs148835734	17	48119823	NXPH3	ENSG00000182575	adhd	C	1588	rs11539921	unconditioned	9.29484e-33	0.847245	1.5709e-33	0.143181	0.00957363	73.7558	OID30565	no_MHC	UKB
rs148835734	17	48119823	NXPH3	ENSG00000182575	adhd	C	1588	rs11656280	unconditioned	0.00173784	0.841941	0.000293696	0.142275	0.0137519	6.35511	OID30565	no_MHC	UKB
rs148835734	17	48119823	NXPH3	ENSG00000182575	adhd	C	1587	rs117193520	unconditioned	2.67074e-45	0.841395	4.51377e-46	0.142187	0.0164182	102.634	OID30565	no_MHC	UKB
rs148835734	17	48119823	NXPH3	ENSG00000182575	adhd	C	1592	rs12601880	unconditioned	5.08788e-30	0.850652	8.60023e-31	0.143783	0.0055648	67.4507	OID30565	no_MHC	UKB
rs148835734	17	48119823	NXPH3	ENSG00000182575	adhd	C	1588	rs137978710	unconditioned	4.39899e-71	0.840635	7.43546e-72	0.142072	0.0172924	162.002	OID30565	no_MHC	UKB
rs148835734	17	48119823	NXPH3	ENSG00000182575	adhd	C	1587	rs188569465	unconditioned	0.000173661	0.840918	2.935e-05	0.142104	0.0167752	8.6584	OID30565	no_MHC	UKB
rs148835734	17	48119823	NXPH3	ENSG00000182575	adhd	C	1591	rs35495960	unconditioned	5.75065e-07	0.84936	9.73043e-08	0.14371	0.00692942	14.3688	OID30565	no_MHC	UKB
rs148835734	17	48119823	NXPH3	ENSG00000182575	adhd	C	1588	rs56400692	unconditioned	7.05467e-21	0.851221	1.19224e-21	0.143852	0.00492672	46.4006	OID30565	no_MHC	UKB
rs148835734	17	48119823	NXPH3	ENSG00000182575	adhd	C	1586	rs6504627	unconditioned	0.0146428	0.820813	0.00247447	0.138685	0.0233851	4.22381	OID30565	no_MHC	UKB
rs148835734	17	48119823	NXPH3	ENSG00000182575	adhd	C	1586	rs72837273	unconditioned	8.9265e-20	0.827813	1.50848e-20	0.139859	0.0323279	43.8627	OID30565	no_MHC	UKB
rs148835734	17	48119823	NXPH3	ENSG00000182575	adhd	C	1588	rs72840617	unconditioned	3.07748e-12	0.710692	5.21524e-13	0.120268	0.16904	26.5069	OID30565	no_MHC	UKB
rs148835734	17	48119823	NXPH3	ENSG00000182575	adhd	C	1587	rs79162122	unconditioned	9.24887e-10	0.844014	1.5631e-10	0.142629	0.0133571	20.8013	OID30565	no_MHC	UKB
rs148835734	17	48119823	NXPH3	ENSG00000182575	adhd	C	1588	rs79510519	unconditioned	6.94983e-13	0.841566	1.1747e-13	0.14223	0.0162041	27.9949	OID30565	no_MHC	UKB
rs148835734	17	48119823	NXPH3	ENSG00000182575	adhd	C	1596	rs847696	unconditioned	0.00141639	0.846783	0.000239466	0.143156	0.00840579	6.55965	OID30565	no_MHC	UKB
rs148835734	17	48119823	NXPH3	ENSG00000182575	alzheimers	C	3194	unconditioned	unconditioned	0	0.912168	0	0.0368193	0.0510123	990.914	OID30565	no_MHC	UKB
rs148835734	17	48119823	NXPH3	ENSG00000182575	alzheimers	C	1836	rs11539921	unconditioned	1.0826e-32	0.98637	9.01021e-35	0.00820386	0.00542566	73.6034	OID30565	no_MHC	UKB
rs148835734	17	48119823	NXPH3	ENSG00000182575	alzheimers	C	1839	rs11656280	unconditioned	0.00090492	0.986635	7.5437e-06	0.00822067	0.00423219	7.00766	OID30565	no_MHC	UKB
rs148835734	17	48119823	NXPH3	ENSG00000182575	alzheimers	C	1835	rs117193520	unconditioned	3.16371e-45	0.985932	2.63257e-47	0.00819822	0.00586952	102.465	OID30565	no_MHC	UKB
rs148835734	17	48119823	NXPH3	ENSG00000182575	alzheimers	C	1840	rs12601880	unconditioned	5.9206e-30	0.990213	4.92958e-32	0.00824311	0.00154422	67.2991	OID30565	no_MHC	UKB
rs148835734	17	48119823	NXPH3	ENSG00000182575	alzheimers	C	1836	rs137978710	unconditioned	5.14732e-71	0.972012	4.29526e-73	0.00809121	0.0198968	161.845	OID30565	no_MHC	UKB
rs148835734	17	48119823	NXPH3	ENSG00000182575	alzheimers	C	1836	rs188569465	unconditioned	1.0255e-08	0.978142	8.54602e-11	0.00813762	0.0137206	18.3955	OID30565	no_MHC	UKB
rs148835734	17	48119823	NXPH3	ENSG00000182575	alzheimers	C	1839	rs35495960	unconditioned	6.69299e-07	0.989574	5.59093e-09	0.00826416	0.0021607	14.217	OID30565	no_MHC	UKB
rs148835734	17	48119823	NXPH3	ENSG00000182575	alzheimers	C	1836	rs56400692	unconditioned	8.19591e-21	0.989799	6.81819e-23	0.00823218	0.00196924	46.2507	OID30565	no_MHC	UKB
rs148835734	17	48119823	NXPH3	ENSG00000182575	alzheimers	C	1835	rs6504627	unconditioned	0.0027449	0.986654	2.28305e-05	0.00820407	0.00237374	5.89801	OID30565	no_MHC	UKB
rs148835734	17	48119823	NXPH3	ENSG00000182575	alzheimers	C	1835	rs72837273	unconditioned	4.48092e-50	0.989817	3.72686e-52	0.00823052	0.00195238	113.629	OID30565	no_MHC	UKB
rs148835734	17	48119823	NXPH3	ENSG00000182575	alzheimers	C	1836	rs72840617	unconditioned	4.28541e-12	0.989743	3.56515e-14	0.00823193	0.00202523	26.1758	OID30565	no_MHC	UKB
rs148835734	17	48119823	NXPH3	ENSG00000182575	alzheimers	C	1835	rs79162122	unconditioned	1.08346e-09	0.988566	9.01269e-12	0.00822012	0.00321394	20.6431	OID30565	no_MHC	UKB
rs148835734	17	48119823	NXPH3	ENSG00000182575	alzheimers	C	1836	rs79510519	unconditioned	8.17764e-13	0.987824	6.80616e-15	0.0082176	0.00395843	27.8322	OID30565	no_MHC	UKB
rs148835734	17	48119823	NXPH3	ENSG00000182575	alzheimers	C	1844	rs847696	unconditioned	0.00164709	0.988285	1.37247e-05	0.00823328	0.00182125	6.40875	OID30565	no_MHC	UKB
rs148835734	17	48119823	NXPH3	ENSG00000182575	alzheimers_noukb	C	3147	unconditioned	unconditioned	0	0.679357	0	0.253319	0.067324	990.963	OID30565	no_MHC	UKB
rs148835734	17	48119823	NXPH3	ENSG00000182575	alzheimers_noukb	C	1850	rs11539921	unconditioned	8.34054e-33	0.759898	2.45298e-33	0.223471	0.0166308	73.8642	OID30565	no_MHC	UKB
rs148835734	17	48119823	NXPH3	ENSG00000182575	alzheimers_noukb	C	1853	rs11656280	unconditioned	0.000675422	0.758815	0.000198561	0.22306	0.0172515	7.30017	OID30565	no_MHC	UKB
rs148835734	17	48119823	NXPH3	ENSG00000182575	alzheimers_noukb	C	1849	rs117193520	unconditioned	2.42198e-45	0.754387	7.11982e-46	0.221741	0.0238727	102.732	OID30565	no_MHC	UKB
rs148835734	17	48119823	NXPH3	ENSG00000182575	alzheimers_noukb	C	1854	rs12601880	unconditioned	4.16796e-30	0.697098	1.2259e-30	0.204936	0.0979663	67.6501	OID30565	no_MHC	UKB
rs148835734	17	48119823	NXPH3	ENSG00000182575	alzheimers_noukb	C	1850	rs137978710	unconditioned	4.02801e-71	0.760208	1.18416e-71	0.223471	0.0163216	162.09	OID30565	no_MHC	UKB
rs148835734	17	48119823	NXPH3	ENSG00000182575	alzheimers_noukb	C	1850	rs188569465	unconditioned	7.86621e-09	0.750289	2.31274e-09	0.220563	0.0291479	18.6607	OID30565	no_MHC	UKB
rs148835734	17	48119823	NXPH3	ENSG00000182575	alzheimers_noukb	C	1853	rs35495960	unconditioned	4.70368e-07	0.695485	1.38418e-07	0.204565	0.09995	14.5698	OID30565	no_MHC	UKB
rs148835734	17	48119823	NXPH3	ENSG00000182575	alzheimers_noukb	C	1850	rs56400692	unconditioned	6.34797e-21	0.766661	1.86602e-21	0.225356	0.0079825	46.5062	OID30565	no_MHC	UKB
rs148835734	17	48119823	NXPH3	ENSG00000182575	alzheimers_noukb	C	1849	rs6504627	unconditioned	0.00210583	0.756993	0.000619005	0.222499	0.0177824	6.16305	OID30565	no_MHC	UKB
rs148835734	17	48119823	NXPH3	ENSG00000182575	alzheimers_noukb	C	1849	rs72837273	unconditioned	3.43488e-50	0.758686	1.00971e-50	0.223004	0.0183103	113.895	OID30565	no_MHC	UKB
rs148835734	17	48119823	NXPH3	ENSG00000182575	alzheimers_noukb	C	1850	rs72840617	unconditioned	3.17751e-12	0.733869	9.34416e-13	0.21576	0.0503709	26.4749	OID30565	no_MHC	UKB
rs148835734	17	48119823	NXPH3	ENSG00000182575	alzheimers_noukb	C	1849	rs79162122	unconditioned	8.37939e-10	0.764544	2.46311e-10	0.224726	0.0107304	20.9001	OID30565	no_MHC	UKB
rs148835734	17	48119823	NXPH3	ENSG00000182575	alzheimers_noukb	C	1850	rs79510519	unconditioned	6.28918e-13	0.759616	1.84886e-13	0.223291	0.0170931	28.0948	OID30565	no_MHC	UKB
rs148835734	17	48119823	NXPH3	ENSG00000182575	alzheimers_noukb	C	1858	rs847696	unconditioned	0.00126309	0.757949	0.000371488	0.222904	0.0175123	6.6742	OID30565	no_MHC	UKB
rs148835734	17	48119823	NXPH3	ENSG00000182575	anxiety_cc	C	1762	unconditioned	unconditioned	2.30302e-68	0.834531	1.97427e-69	0.0714463	0.094023	155.742	OID30565	no_MHC	UKB
rs148835734	17	48119823	NXPH3	ENSG00000182575	anxiety_cc	C	1506	rs11539921	unconditioned	9.79756e-33	0.892737	6.94319e-34	0.0632211	0.0440422	73.7032	OID30565	no_MHC	UKB
rs148835734	17	48119823	NXPH3	ENSG00000182575	anxiety_cc	C	1509	rs11656280	unconditioned	0.00102565	0.897423	7.25567e-05	0.0634474	0.0380316	6.88243	OID30565	no_MHC	UKB
rs148835734	17	48119823	NXPH3	ENSG00000182575	anxiety_cc	C	1504	rs117193520	unconditioned	0.223904	0.657836	0.0158024	0.0463715	0.0560862	1.49654	OID30565	no_MHC	UKB
rs148835734	17	48119823	NXPH3	ENSG00000182575	anxiety_cc	C	1510	rs12601880	unconditioned	5.37064e-30	0.898178	3.84077e-31	0.0641949	0.0376271	67.3966	OID30565	no_MHC	UKB
rs148835734	17	48119823	NXPH3	ENSG00000182575	anxiety_cc	C	1504	rs137978710	unconditioned	2.45299e-18	0.900274	1.73123e-19	0.0635018	0.0362245	40.5492	OID30565	no_MHC	UKB
rs148835734	17	48119823	NXPH3	ENSG00000182575	anxiety_cc	C	1506	rs188569465	unconditioned	9.37234e-09	0.893968	6.62228e-10	0.0631228	0.0429088	18.4855	OID30565	no_MHC	UKB
rs148835734	17	48119823	NXPH3	ENSG00000182575	anxiety_cc	C	1505	rs35495960	unconditioned	5.29075e-07	0.762531	3.74676e-08	0.0538167	0.183651	14.4521	OID30565	no_MHC	UKB
rs148835734	17	48119823	NXPH3	ENSG00000182575	anxiety_cc	C	1506	rs56400692	unconditioned	7.57104e-21	0.914191	5.34684e-22	0.0645411	0.021268	46.33	OID30565	no_MHC	UKB
rs148835734	17	48119823	NXPH3	ENSG00000182575	anxiety_cc	C	1505	rs6504627	unconditioned	0.00256079	0.897809	0.00018081	0.0633557	0.0360938	5.96744	OID30565	no_MHC	UKB
rs148835734	17	48119823	NXPH3	ENSG00000182575	anxiety_cc	C	1505	rs72837273	unconditioned	3.75697e-50	0.830162	2.65656e-51	0.0585898	0.111249	113.806	OID30565	no_MHC	UKB
rs148835734	17	48119823	NXPH3	ENSG00000182575	anxiety_cc	C	1506	rs72840617	unconditioned	3.76345e-12	0.869178	2.66212e-13	0.0614128	0.0694095	26.3057	OID30565	no_MHC	UKB
rs148835734	17	48119823	NXPH3	ENSG00000182575	anxiety_cc	C	1504	rs79162122	unconditioned	0.0446702	0.784367	0.00315266	0.0552452	0.112565	3.10845	OID30565	no_MHC	UKB
rs148835734	17	48119823	NXPH3	ENSG00000182575	anxiety_cc	C	1504	rs79510519	unconditioned	0.138887	0.739233	0.00980217	0.0521124	0.0599645	1.97409	OID30565	no_MHC	UKB
rs148835734	17	48119823	NXPH3	ENSG00000182575	anxiety_cc	C	1514	rs847696	unconditioned	0.0015504	0.910612	0.000109765	0.0644464	0.0232812	6.46925	OID30565	no_MHC	UKB
rs148835734	17	48119823	NXPH3	ENSG00000182575	asd	C	2289	unconditioned	unconditioned	4.64021e-113	0.342304	8.72777e-113	0.643825	0.0138711	258.657	OID30565	no_MHC	UKB
rs148835734	17	48119823	NXPH3	ENSG00000182575	asd	C	1801	rs11539921	unconditioned	4.34028e-33	0.395482	6.53981e-33	0.595892	0.00862672	74.5174	OID30565	no_MHC	UKB
rs148835734	17	48119823	NXPH3	ENSG00000182575	asd	C	1804	rs11656280	unconditioned	0.000363165	0.395886	0.00054721	0.596507	0.0066964	7.92065	OID30565	no_MHC	UKB
rs148835734	17	48119823	NXPH3	ENSG00000182575	asd	C	1800	rs117193520	unconditioned	1.2546e-45	0.391799	1.8904e-45	0.590336	0.0178658	103.39	OID30565	no_MHC	UKB
rs148835734	17	48119823	NXPH3	ENSG00000182575	asd	C	1805	rs12601880	unconditioned	2.37528e-30	0.397237	3.57922e-30	0.598576	0.00418716	68.2124	OID30565	no_MHC	UKB
rs148835734	17	48119823	NXPH3	ENSG00000182575	asd	C	1801	rs137978710	unconditioned	2.07413e-71	0.392573	3.12534e-71	0.59152	0.0159068	162.754	OID30565	no_MHC	UKB
rs148835734	17	48119823	NXPH3	ENSG00000182575	asd	C	1801	rs188569465	unconditioned	4.15338e-09	0.396165	6.25816e-09	0.59692	0.00691428	19.2993	OID30565	no_MHC	UKB
rs148835734	17	48119823	NXPH3	ENSG00000182575	asd	C	1804	rs35495960	unconditioned	2.68028e-07	0.396206	4.03876e-07	0.597013	0.00677972	15.1322	OID30565	no_MHC	UKB
rs148835734	17	48119823	NXPH3	ENSG00000182575	asd	C	1801	rs56400692	unconditioned	3.25773e-21	0.39336	4.90873e-21	0.5927	0.0139397	47.1733	OID30565	no_MHC	UKB
rs148835734	17	48119823	NXPH3	ENSG00000182575	asd	C	1799	rs6504627	unconditioned	0.00669828	0.38944	0.0100925	0.586775	0.00699449	5.0059	OID30565	no_MHC	UKB
rs148835734	17	48119823	NXPH3	ENSG00000182575	asd	C	1800	rs72837273	unconditioned	1.77793e-50	0.392872	2.67893e-50	0.591952	0.0151764	114.554	OID30565	no_MHC	UKB
rs148835734	17	48119823	NXPH3	ENSG00000182575	asd	C	1801	rs72840617	unconditioned	1.71294e-12	0.395607	2.58101e-12	0.596082	0.00831142	27.0928	OID30565	no_MHC	UKB
rs148835734	17	48119823	NXPH3	ENSG00000182575	asd	C	1800	rs79162122	unconditioned	4.32171e-10	0.394333	6.51179e-10	0.594153	0.011514	21.5622	OID30565	no_MHC	UKB
rs148835734	17	48119823	NXPH3	ENSG00000182575	asd	C	1801	rs79510519	unconditioned	3.24741e-13	0.39246	4.89321e-13	0.591343	0.0161968	28.7557	OID30565	no_MHC	UKB
rs148835734	17	48119823	NXPH3	ENSG00000182575	asd	C	1809	rs847696	unconditioned	0.000660699	0.396343	0.000995571	0.597223	0.00477798	7.32221	OID30565	no_MHC	UKB
rs148835734	17	48119823	NXPH3	ENSG00000182575	bipolar	C	2296	unconditioned	unconditioned	9.17557e-113	0.674292	4.28477e-113	0.314867	0.0108412	257.976	OID30565	no_MHC	UKB
rs148835734	17	48119823	NXPH3	ENSG00000182575	bipolar	C	1772	rs11539921	unconditioned	7.53731e-33	0.686761	3.37651e-33	0.307645	0.00559325	73.9654	OID30565	no_MHC	UKB
rs148835734	17	48119823	NXPH3	ENSG00000182575	bipolar	C	1775	rs11656280	unconditioned	0.000683869	0.684905	0.000306368	0.306825	0.00727945	7.28774	OID30565	no_MHC	UKB
rs148835734	17	48119823	NXPH3	ENSG00000182575	bipolar	C	1771	rs117193520	unconditioned	2.1842e-45	0.681409	9.78474e-46	0.305243	0.0133478	102.835	OID30565	no_MHC	UKB
rs148835734	17	48119823	NXPH3	ENSG00000182575	bipolar	C	1776	rs12601880	unconditioned	4.10354e-30	0.68629	1.83851e-30	0.307473	0.00623737	67.6657	OID30565	no_MHC	UKB
rs148835734	17	48119823	NXPH3	ENSG00000182575	bipolar	C	1772	rs137978710	unconditioned	3.6128e-71	0.683035	1.61851e-71	0.305984	0.0109817	162.199	OID30565	no_MHC	UKB
rs148835734	17	48119823	NXPH3	ENSG00000182575	bipolar	C	1771	rs188569465	unconditioned	0.000138347	0.684387	6.19755e-05	0.306577	0.0088348	8.88575	OID30565	no_MHC	UKB
rs148835734	17	48119823	NXPH3	ENSG00000182575	bipolar	C	1775	rs35495960	unconditioned	4.6467e-07	0.686955	2.08186e-07	0.307771	0.00527249	14.5819	OID30565	no_MHC	UKB
rs148835734	17	48119823	NXPH3	ENSG00000182575	bipolar	C	1772	rs56400692	unconditioned	5.69637e-21	0.687876	2.5518e-21	0.308144	0.00398001	46.6145	OID30565	no_MHC	UKB
rs148835734	17	48119823	NXPH3	ENSG00000182575	bipolar	C	1771	rs6504627	unconditioned	0.00190491	0.684038	0.000853338	0.30642	0.00678415	6.26332	OID30565	no_MHC	UKB
rs148835734	17	48119823	NXPH3	ENSG00000182575	bipolar	C	1771	rs72837273	unconditioned	3.10536e-50	0.686081	1.3911e-50	0.307336	0.00658329	113.996	OID30565	no_MHC	UKB
rs148835734	17	48119823	NXPH3	ENSG00000182575	bipolar	C	1772	rs72840617	unconditioned	2.975e-12	0.68595	1.33273e-12	0.307284	0.00676575	26.5408	OID30565	no_MHC	UKB
rs148835734	17	48119823	NXPH3	ENSG00000182575	bipolar	C	1771	rs79162122	unconditioned	7.41139e-10	0.676238	3.32022e-10	0.302926	0.020836	21.0228	OID30565	no_MHC	UKB
rs148835734	17	48119823	NXPH3	ENSG00000182575	bipolar	C	1772	rs79510519	unconditioned	5.2552e-13	0.634959	2.35519e-13	0.284485	0.0805565	28.2744	OID30565	no_MHC	UKB
rs148835734	17	48119823	NXPH3	ENSG00000182575	bipolar	C	1780	rs847696	unconditioned	0.00109628	0.657396	0.000492037	0.295009	0.0460067	6.81583	OID30565	no_MHC	UKB
rs148835734	17	48119823	NXPH3	ENSG00000182575	bipolar_noukb	C	2294	unconditioned	unconditioned	8.6884e-113	0.638542	4.77523e-113	0.350938	0.010519	258.03	OID30565	no_MHC	UKB
rs148835734	17	48119823	NXPH3	ENSG00000182575	bipolar_noukb	C	1778	rs11539921	unconditioned	7.1375e-33	0.650331	3.77993e-33	0.344402	0.00526704	74.0199	OID30565	no_MHC	UKB
rs148835734	17	48119823	NXPH3	ENSG00000182575	bipolar_noukb	C	1781	rs11656280	unconditioned	0.00064829	0.648522	0.000343338	0.343453	0.00703252	7.34117	OID30565	no_MHC	UKB
rs148835734	17	48119823	NXPH3	ENSG00000182575	bipolar_noukb	C	1777	rs117193520	unconditioned	2.06853e-45	0.645283	1.09547e-45	0.341723	0.012994	102.889	OID30565	no_MHC	UKB
rs148835734	17	48119823	NXPH3	ENSG00000182575	bipolar_noukb	C	1782	rs12601880	unconditioned	3.88386e-30	0.64955	2.0571e-30	0.344031	0.00641956	67.7207	OID30565	no_MHC	UKB
rs148835734	17	48119823	NXPH3	ENSG00000182575	bipolar_noukb	C	1778	rs137978710	unconditioned	3.42139e-71	0.646804	1.81199e-71	0.342541	0.0106551	162.253	OID30565	no_MHC	UKB
rs148835734	17	48119823	NXPH3	ENSG00000182575	bipolar_noukb	C	1777	rs188569465	unconditioned	0.00013087	0.64735	6.9307e-05	0.342819	0.00963093	8.94131	OID30565	no_MHC	UKB
rs148835734	17	48119823	NXPH3	ENSG00000182575	bipolar_noukb	C	1781	rs35495960	unconditioned	4.3997e-07	0.650444	2.33027e-07	0.344498	0.00505726	14.6366	OID30565	no_MHC	UKB
rs148835734	17	48119823	NXPH3	ENSG00000182575	bipolar_noukb	C	1778	rs56400692	unconditioned	5.39331e-21	0.651283	2.85621e-21	0.344905	0.00381174	46.6691	OID30565	no_MHC	UKB
rs148835734	17	48119823	NXPH3	ENSG00000182575	bipolar_noukb	C	1777	rs6504627	unconditioned	0.00181481	0.647607	0.000961087	0.342953	0.00666401	6.31178	OID30565	no_MHC	UKB
rs148835734	17	48119823	NXPH3	ENSG00000182575	bipolar_noukb	C	1777	rs72837273	unconditioned	2.94069e-50	0.649694	1.55733e-50	0.344059	0.00624717	114.051	OID30565	no_MHC	UKB
rs148835734	17	48119823	NXPH3	ENSG00000182575	bipolar_noukb	C	1778	rs72840617	unconditioned	2.81241e-12	0.649539	1.48943e-12	0.343983	0.006478	26.597	OID30565	no_MHC	UKB
rs148835734	17	48119823	NXPH3	ENSG00000182575	bipolar_noukb	C	1777	rs79162122	unconditioned	7.00752e-10	0.639387	3.71122e-10	0.338601	0.0220119	21.0789	OID30565	no_MHC	UKB
rs148835734	17	48119823	NXPH3	ENSG00000182575	bipolar_noukb	C	1778	rs79510519	unconditioned	4.74798e-13	0.573666	2.51585e-13	0.303851	0.122483	28.3759	OID30565	no_MHC	UKB
rs148835734	17	48119823	NXPH3	ENSG00000182575	bipolar_noukb	C	1786	rs847696	unconditioned	0.0010474	0.627141	0.000555471	0.332557	0.0386993	6.86145	OID30565	no_MHC	UKB
rs148835734	17	48119823	NXPH3	ENSG00000182575	depression_Als_noukb_included	C	2204	unconditioned	unconditioned	1.23405e-112	0.906618	1.16071e-113	0.0852662	0.00811536	257.679	OID30565	no_MHC	UKB
rs148835734	17	48119823	NXPH3	ENSG00000182575	depression_Als_noukb_included	C	1758	rs11539921	unconditioned	1.00194e-32	0.912918	8.40515e-34	0.0765728	0.0105091	73.6808	OID30565	no_MHC	UKB
rs148835734	17	48119823	NXPH3	ENSG00000182575	depression_Als_noukb_included	C	1761	rs11656280	unconditioned	0.000915046	0.916445	7.67498e-05	0.0768615	0.00570179	6.99654	OID30565	no_MHC	UKB
rs148835734	17	48119823	NXPH3	ENSG00000182575	depression_Als_noukb_included	C	1757	rs117193520	unconditioned	2.93137e-45	0.914471	2.45861e-46	0.0766899	0.00883932	102.541	OID30565	no_MHC	UKB
rs148835734	17	48119823	NXPH3	ENSG00000182575	depression_Als_noukb_included	C	1762	rs12601880	unconditioned	5.48098e-30	0.916658	4.60035e-31	0.0769314	0.00641043	67.3763	OID30565	no_MHC	UKB
rs148835734	17	48119823	NXPH3	ENSG00000182575	depression_Als_noukb_included	C	1758	rs137978710	unconditioned	4.84026e-71	0.915062	4.06004e-72	0.0767477	0.00819072	161.907	OID30565	no_MHC	UKB
rs148835734	17	48119823	NXPH3	ENSG00000182575	depression_Als_noukb_included	C	1757	rs188569465	unconditioned	0.000185521	0.917757	1.55591e-05	0.0769643	0.00507792	8.59234	OID30565	no_MHC	UKB
rs148835734	17	48119823	NXPH3	ENSG00000182575	depression_Als_noukb_included	C	1761	rs35495960	unconditioned	6.15967e-07	0.910633	5.16826e-08	0.0763934	0.0129733	14.3001	OID30565	no_MHC	UKB
rs148835734	17	48119823	NXPH3	ENSG00000182575	depression_Als_noukb_included	C	1758	rs56400692	unconditioned	7.61165e-21	0.919163	6.38394e-22	0.0770871	0.00374945	46.3246	OID30565	no_MHC	UKB
rs148835734	17	48119823	NXPH3	ENSG00000182575	depression_Als_noukb_included	C	1757	rs6504627	unconditioned	0.00254489	0.913837	0.000213435	0.0766349	0.0067701	5.97367	OID30565	no_MHC	UKB
rs148835734	17	48119823	NXPH3	ENSG00000182575	depression_Als_noukb_included	C	1757	rs72837273	unconditioned	3.5795e-50	0.790831	3.00833e-51	0.0663212	0.142847	113.854	OID30565	no_MHC	UKB
rs148835734	17	48119823	NXPH3	ENSG00000182575	depression_Als_noukb_included	C	1758	rs72840617	unconditioned	3.97939e-12	0.919056	3.33755e-13	0.0770783	0.00386528	26.2499	OID30565	no_MHC	UKB
rs148835734	17	48119823	NXPH3	ENSG00000182575	depression_Als_noukb_included	C	1757	rs79162122	unconditioned	1.00433e-09	0.916381	8.4233e-11	0.07685	0.00676936	20.7189	OID30565	no_MHC	UKB
rs148835734	17	48119823	NXPH3	ENSG00000182575	depression_Als_noukb_included	C	1758	rs79510519	unconditioned	7.55363e-13	0.912659	6.33658e-14	0.0765503	0.0107906	27.9116	OID30565	no_MHC	UKB
rs148835734	17	48119823	NXPH3	ENSG00000182575	depression_Als_noukb_included	C	1766	rs847696	unconditioned	0.00152358	0.913595	0.000127905	0.0766884	0.0080653	6.48669	OID30565	no_MHC	UKB
rs148835734	17	48119823	NXPH3	ENSG00000182575	depression_Als_ukb_included	C	2274	unconditioned	unconditioned	1.32206e-112	0.9666	3.38281e-114	0.0247241	0.008676	257.61	OID30565	no_MHC	UKB
rs148835734	17	48119823	NXPH3	ENSG00000182575	depression_Als_ukb_included	C	1760	rs11539921	unconditioned	1.06227e-32	0.967893	1.9875e-34	0.0180953	0.0140113	73.6223	OID30565	no_MHC	UKB
rs148835734	17	48119823	NXPH3	ENSG00000182575	depression_Als_ukb_included	C	1763	rs11656280	unconditioned	0.000975084	0.976564	1.82196e-05	0.0182431	0.0042	6.93299	OID30565	no_MHC	UKB
rs148835734	17	48119823	NXPH3	ENSG00000182575	depression_Als_ukb_included	C	1759	rs117193520	unconditioned	3.11865e-45	0.973137	5.82622e-47	0.0181713	0.008692	102.479	OID30565	no_MHC	UKB
rs148835734	17	48119823	NXPH3	ENSG00000182575	depression_Als_ukb_included	C	1764	rs12601880	unconditioned	5.70477e-30	0.954078	1.07007e-31	0.017868	0.0280544	67.3363	OID30565	no_MHC	UKB
rs148835734	17	48119823	NXPH3	ENSG00000182575	depression_Als_ukb_included	C	1760	rs137978710	unconditioned	5.14578e-71	0.973086	9.61828e-73	0.0181798	0.00873393	161.845	OID30565	no_MHC	UKB
rs148835734	17	48119823	NXPH3	ENSG00000182575	depression_Als_ukb_included	C	1759	rs188569465	unconditioned	0.000197798	0.978469	3.69408e-06	0.0182708	0.00305906	8.52826	OID30565	no_MHC	UKB
rs148835734	17	48119823	NXPH3	ENSG00000182575	depression_Als_ukb_included	C	1763	rs35495960	unconditioned	6.49889e-07	0.960758	1.21652e-08	0.0179631	0.0212779	14.2465	OID30565	no_MHC	UKB
rs148835734	17	48119823	NXPH3	ENSG00000182575	depression_Als_ukb_included	C	1760	rs56400692	unconditioned	8.11213e-21	0.97958	1.51512e-22	0.0182937	0.00212642	46.2609	OID30565	no_MHC	UKB
rs148835734	17	48119823	NXPH3	ENSG00000182575	depression_Als_ukb_included	C	1759	rs6504627	unconditioned	0.00271065	0.973355	5.06245e-05	0.0181728	0.00571133	5.91057	OID30565	no_MHC	UKB
rs148835734	17	48119823	NXPH3	ENSG00000182575	depression_Als_ukb_included	C	1759	rs72837273	unconditioned	4.00603e-50	0.885101	7.52496e-52	0.0165274	0.098372	113.741	OID30565	no_MHC	UKB
rs148835734	17	48119823	NXPH3	ENSG00000182575	depression_Als_ukb_included	C	1760	rs72840617	unconditioned	4.2363e-12	0.978389	7.91331e-14	0.0182727	0.00333814	26.1873	OID30565	no_MHC	UKB
rs148835734	17	48119823	NXPH3	ENSG00000182575	depression_Als_ukb_included	C	1759	rs79162122	unconditioned	1.0512e-09	0.959146	1.96541e-11	0.0179101	0.0229436	20.6733	OID30565	no_MHC	UKB
rs148835734	17	48119823	NXPH3	ENSG00000182575	depression_Als_ukb_included	C	1760	rs79510519	unconditioned	7.95275e-13	0.960937	1.48897e-14	0.0179702	0.0210933	27.8601	OID30565	no_MHC	UKB
rs148835734	17	48119823	NXPH3	ENSG00000182575	depression_Als_ukb_included	C	1768	rs847696	unconditioned	0.00161915	0.970919	3.04071e-05	0.0182243	0.00920725	6.42585	OID30565	no_MHC	UKB
rs148835734	17	48119823	NXPH3	ENSG00000182575	schizophrenia	C	2365	unconditioned	unconditioned	1.14632e-112	0.842522	1.96387e-113	0.144327	0.0131519	257.753	OID30565	no_MHC	UKB
rs148835734	17	48119823	NXPH3	ENSG00000182575	schizophrenia	C	1776	rs11539921	unconditioned	8.78056e-33	0.800042	1.22606e-33	0.111624	0.0883341	73.8128	OID30565	no_MHC	UKB
rs148835734	17	48119823	NXPH3	ENSG00000182575	schizophrenia	C	1779	rs11656280	unconditioned	0.000841317	0.840111	0.00011687	0.116661	0.0422701	7.08054	OID30565	no_MHC	UKB
rs148835734	17	48119823	NXPH3	ENSG00000182575	schizophrenia	C	1775	rs117193520	unconditioned	2.73521e-45	0.853345	3.79481e-46	0.118364	0.0282904	102.61	OID30565	no_MHC	UKB
rs148835734	17	48119823	NXPH3	ENSG00000182575	schizophrenia	C	1780	rs12601880	unconditioned	3.24554e-30	0.542793	5.00181e-31	0.0832779	0.373929	67.9003	OID30565	no_MHC	UKB
rs148835734	17	48119823	NXPH3	ENSG00000182575	schizophrenia	C	1776	rs137978710	unconditioned	4.58187e-71	0.866288	6.35764e-72	0.120189	0.0135224	161.961	OID30565	no_MHC	UKB
rs148835734	17	48119823	NXPH3	ENSG00000182575	schizophrenia	C	1775	rs188569465	unconditioned	0.00017553	0.868138	2.4349e-05	0.120415	0.0112477	8.6477	OID30565	no_MHC	UKB
rs148835734	17	48119823	NXPH3	ENSG00000182575	schizophrenia	C	1779	rs35495960	unconditioned	3.48883e-07	0.515777	4.88431e-08	0.0717956	0.412427	14.8685	OID30565	no_MHC	UKB
rs148835734	17	48119823	NXPH3	ENSG00000182575	schizophrenia	C	1776	rs56400692	unconditioned	7.22243e-21	0.872156	1.00191e-21	0.12098	0.00686402	46.3771	OID30565	no_MHC	UKB
rs148835734	17	48119823	NXPH3	ENSG00000182575	schizophrenia	C	1775	rs6504627	unconditioned	0.00221714	0.794864	0.000307552	0.110167	0.092444	6.11154	OID30565	no_MHC	UKB
rs148835734	17	48119823	NXPH3	ENSG00000182575	schizophrenia	C	1775	rs72837273	unconditioned	3.86379e-50	0.853651	5.36057e-51	0.118406	0.027943	113.778	OID30565	no_MHC	UKB
rs148835734	17	48119823	NXPH3	ENSG00000182575	schizophrenia	C	1776	rs72840617	unconditioned	3.77245e-12	0.871263	5.23329e-13	0.120857	0.00787981	26.3033	OID30565	no_MHC	UKB
rs148835734	17	48119823	NXPH3	ENSG00000182575	schizophrenia	C	1775	rs79162122	unconditioned	9.44495e-10	0.861788	1.31028e-10	0.119535	0.0186774	20.7804	OID30565	no_MHC	UKB
rs148835734	17	48119823	NXPH3	ENSG00000182575	schizophrenia	C	1776	rs79510519	unconditioned	7.15179e-13	0.864123	9.92258e-14	0.119875	0.0160025	27.9662	OID30565	no_MHC	UKB
rs148835734	17	48119823	NXPH3	ENSG00000182575	schizophrenia	C	1784	rs847696	unconditioned	0.00140839	0.843578	0.00019558	0.117108	0.0377096	6.56531	OID30565	no_MHC	UKB
rs2806978	13	53663870	OLFM4	ENSG00000102837	adhd	C	2709	unconditioned	unconditioned	0	0.864739	0	0.130132	0.00512887	4473.37	OID30665	no_MHC	UKB
rs2806978	13	53663870	OLFM4	ENSG00000102837	adhd	C	2544	rs118060554	unconditioned	0.000544165	0.864188	7.93023e-05	0.125931	0.00925746	7.51626	OID30665	no_MHC	UKB
rs2806978	13	53663870	OLFM4	ENSG00000102837	adhd	C	2538	rs1323107	unconditioned	2.83297e-23	0.806173	4.12975e-24	0.117443	0.0763839	51.9181	OID30665	no_MHC	UKB
rs2806978	13	53663870	OLFM4	ENSG00000102837	adhd	C	2537	rs139270209	unconditioned	0.00248214	0.858288	0.000361683	0.125051	0.0138167	5.99864	OID30665	no_MHC	UKB
rs2806978	13	53663870	OLFM4	ENSG00000102837	adhd	C	2541	rs1475193	unconditioned	3.40242e-39	0.867517	4.95764e-40	0.126399	0.00608402	88.5763	OID30665	no_MHC	UKB
rs2806978	13	53663870	OLFM4	ENSG00000102837	adhd	C	2541	rs17052898	unconditioned	0.00630862	0.8536	0.000919464	0.124395	0.014777	5.06584	OID30665	no_MHC	UKB
rs2806978	13	53663870	OLFM4	ENSG00000102837	adhd	C	2540	rs17552047	unconditioned	2.80392e-103	0.868338	4.08533e-104	0.126512	0.00515022	236.135	OID30665	no_MHC	UKB
rs2806978	13	53663870	OLFM4	ENSG00000102837	adhd	C	2536	rs187968458	unconditioned	0.0112333	0.851105	0.00163638	0.12397	0.0120548	4.48887	OID30665	no_MHC	UKB
rs2806978	13	53663870	OLFM4	ENSG00000102837	adhd	C	2537	rs2068600	unconditioned	0.00617777	0.803236	0.000901038	0.117081	0.0726042	5.0868	OID30665	no_MHC	UKB
rs2806978	13	53663870	OLFM4	ENSG00000102837	adhd	C	2547	rs2806935	unconditioned	1.97003e-23	0.868416	2.87106e-24	0.126556	0.00502819	52.2814	OID30665	no_MHC	UKB
rs2806978	13	53663870	OLFM4	ENSG00000102837	adhd	C	2538	rs34067666	unconditioned	8.12585e-154	0.857984	1.18403e-154	0.125001	0.0170145	352.503	OID30665	no_MHC	UKB
rs2806978	13	53663870	OLFM4	ENSG00000102837	adhd	C	2548	rs34780863	unconditioned	3.18233e-75	0.866389	4.6385e-76	0.126276	0.00733518	171.536	OID30665	no_MHC	UKB
rs2806978	13	53663870	OLFM4	ENSG00000102837	adhd	C	2536	rs36044845	unconditioned	7.5812e-05	0.356075	1.10437e-05	0.0512777	0.59256	9.48725	OID30665	no_MHC	UKB
rs2806978	13	53663870	OLFM4	ENSG00000102837	adhd	C	2538	rs4884317	unconditioned	1.46375e-94	0.867864	2.13248e-95	0.12643	0.00570552	216.062	OID30665	no_MHC	UKB
rs2806978	13	53663870	OLFM4	ENSG00000102837	adhd	C	2538	rs61951895	unconditioned	1.09485e-101	0.852839	1.59526e-102	0.124241	0.0229195	232.47	OID30665	no_MHC	UKB
rs2806978	13	53663870	OLFM4	ENSG00000102837	adhd	C	2537	rs75501645	unconditioned	0.00124361	0.85896	0.000181181	0.125127	0.014488	6.68974	OID30665	no_MHC	UKB
rs2806978	13	53663870	OLFM4	ENSG00000102837	adhd	C	2537	rs77156039	unconditioned	2.97679e-08	0.850399	4.33726e-09	0.12388	0.0257212	17.3298	OID30665	no_MHC	UKB
rs2806978	13	53663870	OLFM4	ENSG00000102837	adhd	C	2537	rs7982351	unconditioned	2.46516e-12	0.868239	3.59121e-13	0.126478	0.00528244	26.7288	OID30665	no_MHC	UKB
rs2806978	13	53663870	OLFM4	ENSG00000102837	adhd	C	2579	rs9316599	unconditioned	1.4833e-25	0.866956	2.16544e-26	0.126559	0.00648486	57.1704	OID30665	no_MHC	UKB
rs2806978	13	53663870	OLFM4	ENSG00000102837	adhd	C	2537	rs9316619	unconditioned	0.00032756	0.86663	4.77189e-05	0.126244	0.00675029	8.02384	OID30665	no_MHC	UKB
rs2806978	13	53663870	OLFM4	ENSG00000102837	adhd	C	2538	rs9536172	unconditioned	0.000665439	0.857494	9.69624e-05	0.12493	0.0168129	7.31506	OID30665	no_MHC	UKB
rs2806978	13	53663870	OLFM4	ENSG00000102837	adhd	C	2546	rs9563129	unconditioned	1.41823e-43	0.86515	2.06712e-44	0.126089	0.00876082	98.6617	OID30665	no_MHC	UKB
rs2806978	13	53663870	OLFM4	ENSG00000102837	adhd	C	2548	rs9563130	unconditioned	1.71486e-109	0.868173	2.4995e-110	0.126536	0.00529191	250.442	OID30665	no_MHC	UKB
rs2806978	13	53663870	OLFM4	ENSG00000102837	adhd	C	2553	rs9568786	unconditioned	2.82612e-32	0.865105	4.12037e-33	0.12612	0.00877528	72.6438	OID30665	no_MHC	UKB
rs2806978	13	53663870	OLFM4	ENSG00000102837	adhd	C	2550	rs9568788	unconditioned	5.25598e-58	0.868557	7.66178e-59	0.126607	0.00483556	131.891	OID30665	no_MHC	UKB
rs2806978	13	53663870	OLFM4	ENSG00000102837	adhd	C	2545	rs9596732	unconditioned	4.08179e-08	0.860335	5.94914e-09	0.125378	0.0142868	17.0141	OID30665	no_MHC	UKB
rs2806978	13	53663870	OLFM4	ENSG00000102837	alzheimers	C	3726	unconditioned	unconditioned	0	0.962612	0	0.034526	0.00286156	4473.29	OID30665	no_MHC	UKB
rs2806978	13	53663870	OLFM4	ENSG00000102837	alzheimers	C	2634	rs118060554	unconditioned	1.07786e-06	0.976588	1.24162e-08	0.0112374	0.0121734	13.7405	OID30665	no_MHC	UKB
rs2806978	13	53663870	OLFM4	ENSG00000102837	alzheimers	C	2627	rs1323107	unconditioned	3.46515e-23	0.986052	3.98427e-25	0.0113351	0.00261294	51.7167	OID30665	no_MHC	UKB
rs2806978	13	53663870	OLFM4	ENSG00000102837	alzheimers	C	2627	rs139270209	unconditioned	6.56808e-05	0.975557	7.56236e-07	0.0112192	0.0131578	9.6307	OID30665	no_MHC	UKB
rs2806978	13	53663870	OLFM4	ENSG00000102837	alzheimers	C	2630	rs1475193	unconditioned	3.8697e-39	0.986662	4.45065e-41	0.0113459	0.00199258	88.4476	OID30665	no_MHC	UKB
rs2806978	13	53663870	OLFM4	ENSG00000102837	alzheimers	C	2630	rs17052898	unconditioned	0.00720804	0.977738	8.29731e-05	0.0112512	0.00372015	4.93256	OID30665	no_MHC	UKB
rs2806978	13	53663870	OLFM4	ENSG00000102837	alzheimers	C	2629	rs17552047	unconditioned	3.18313e-103	0.985735	3.66108e-105	0.0113345	0.0029303	236.008	OID30665	no_MHC	UKB
rs2806978	13	53663870	OLFM4	ENSG00000102837	alzheimers	C	2626	rs187968458	unconditioned	0.00156893	0.972663	1.80599e-05	0.0111817	0.0145681	6.45736	OID30665	no_MHC	UKB
rs2806978	13	53663870	OLFM4	ENSG00000102837	alzheimers	C	2626	rs2068600	unconditioned	0.00739896	0.976837	8.50937e-05	0.0112299	0.00444894	4.90642	OID30665	no_MHC	UKB
rs2806978	13	53663870	OLFM4	ENSG00000102837	alzheimers	C	2638	rs2806935	unconditioned	1.10837e-24	0.983378	1.27669e-26	0.0113218	0.00530018	55.1591	OID30665	no_MHC	UKB
rs2806978	13	53663870	OLFM4	ENSG00000102837	alzheimers	C	2627	rs34067666	unconditioned	9.3317e-154	0.98468	1.07337e-155	0.0113222	0.00399807	352.365	OID30665	no_MHC	UKB
rs2806978	13	53663870	OLFM4	ENSG00000102837	alzheimers	C	2637	rs34780863	unconditioned	3.62492e-75	0.986852	4.17493e-77	0.0113641	0.00178434	171.406	OID30665	no_MHC	UKB
rs2806978	13	53663870	OLFM4	ENSG00000102837	alzheimers	C	2626	rs36044845	unconditioned	8.91614e-11	0.968312	1.02674e-12	0.0111301	0.0205583	23.1406	OID30665	no_MHC	UKB
rs2806978	13	53663870	OLFM4	ENSG00000102837	alzheimers	C	2627	rs4884317	unconditioned	1.59645e-94	0.946524	1.84238e-96	0.0108808	0.0425949	215.975	OID30665	no_MHC	UKB
rs2806978	13	53663870	OLFM4	ENSG00000102837	alzheimers	C	2627	rs61951895	unconditioned	1.26328e-101	0.983731	1.45284e-103	0.0113085	0.00496024	232.327	OID30665	no_MHC	UKB
rs2806978	13	53663870	OLFM4	ENSG00000102837	alzheimers	C	2626	rs75501645	unconditioned	0.00141936	0.980781	1.63246e-05	0.0112738	0.00650916	6.55755	OID30665	no_MHC	UKB
rs2806978	13	53663870	OLFM4	ENSG00000102837	alzheimers	C	2626	rs77156039	unconditioned	3.43724e-08	0.981913	3.95325e-10	0.0112864	0.00680078	17.186	OID30665	no_MHC	UKB
rs2806978	13	53663870	OLFM4	ENSG00000102837	alzheimers	C	2626	rs7982351	unconditioned	2.79754e-12	0.985318	3.21653e-14	0.0113256	0.00335636	26.6023	OID30665	no_MHC	UKB
rs2806978	13	53663870	OLFM4	ENSG00000102837	alzheimers	C	2668	rs9316599	unconditioned	1.68781e-25	0.986502	1.95601e-27	0.0114305	0.00206777	57.0412	OID30665	no_MHC	UKB
rs2806978	13	53663870	OLFM4	ENSG00000102837	alzheimers	C	2626	rs9316619	unconditioned	0.000372617	0.98603	4.28383e-06	0.0113337	0.00225966	7.89496	OID30665	no_MHC	UKB
rs2806978	13	53663870	OLFM4	ENSG00000102837	alzheimers	C	2627	rs9536172	unconditioned	0.000763659	0.984405	8.78319e-06	0.0113186	0.00350385	7.17739	OID30665	no_MHC	UKB
rs2806978	13	53663870	OLFM4	ENSG00000102837	alzheimers	C	2635	rs9563129	unconditioned	1.61795e-43	0.986973	1.86322e-45	0.0113643	0.00166258	98.53	OID30665	no_MHC	UKB
rs2806978	13	53663870	OLFM4	ENSG00000102837	alzheimers	C	2637	rs9563130	unconditioned	1.94082e-109	0.982551	2.23639e-111	0.0113157	0.00613318	250.319	OID30665	no_MHC	UKB
rs2806978	13	53663870	OLFM4	ENSG00000102837	alzheimers	C	2642	rs9568786	unconditioned	3.22355e-32	0.986774	3.71578e-34	0.0113727	0.00185331	72.5122	OID30665	no_MHC	UKB
rs2806978	13	53663870	OLFM4	ENSG00000102837	alzheimers	C	2639	rs9568788	unconditioned	5.9641e-58	0.985577	6.86982e-60	0.0113494	0.00307324	131.764	OID30665	no_MHC	UKB
rs2806978	13	53663870	OLFM4	ENSG00000102837	alzheimers	C	2634	rs9596732	unconditioned	4.67233e-08	0.984817	5.378e-10	0.0113317	0.00385109	16.879	OID30665	no_MHC	UKB
rs2806978	13	53663870	OLFM4	ENSG00000102837	alzheimers_noukb	C	3693	unconditioned	unconditioned	0	0.834373	0	0.160784	0.00484255	4473.43	OID30665	no_MHC	UKB
rs2806978	13	53663870	OLFM4	ENSG00000102837	alzheimers_noukb	C	2639	rs118060554	unconditioned	9.78323e-07	0.886395	1.05895e-07	0.0959271	0.0176765	13.8374	OID30665	no_MHC	UKB
rs2806978	13	53663870	OLFM4	ENSG00000102837	alzheimers_noukb	C	2632	rs1323107	unconditioned	3.12887e-23	0.890458	3.38547e-24	0.0963354	0.0132068	51.8188	OID30665	no_MHC	UKB
rs2806978	13	53663870	OLFM4	ENSG00000102837	alzheimers_noukb	C	2631	rs139270209	unconditioned	0.00249867	0.875972	0.000270381	0.0947625	0.0264961	5.992	OID30665	no_MHC	UKB
rs2806978	13	53663870	OLFM4	ENSG00000102837	alzheimers_noukb	C	2635	rs1475193	unconditioned	3.51391e-39	0.895937	3.80253e-40	0.0969455	0.00711718	88.5441	OID30665	no_MHC	UKB
rs2806978	13	53663870	OLFM4	ENSG00000102837	alzheimers_noukb	C	2635	rs17052898	unconditioned	0.00649751	0.881224	0.000703361	0.095377	0.0161985	5.03634	OID30665	no_MHC	UKB
rs2806978	13	53663870	OLFM4	ENSG00000102837	alzheimers_noukb	C	2634	rs17552047	unconditioned	2.89816e-103	0.897664	3.13593e-104	0.0971259	0.00520988	236.102	OID30665	no_MHC	UKB
rs2806978	13	53663870	OLFM4	ENSG00000102837	alzheimers_noukb	C	2631	rs187968458	unconditioned	0.00143498	0.889517	0.000155246	0.0962214	0.0126716	6.5466	OID30665	no_MHC	UKB
rs2806978	13	53663870	OLFM4	ENSG00000102837	alzheimers_noukb	C	2631	rs2068600	unconditioned	0.00675896	0.880099	0.000731289	0.0952055	0.0172053	4.99689	OID30665	no_MHC	UKB
rs2806978	13	53663870	OLFM4	ENSG00000102837	alzheimers_noukb	C	2643	rs2806935	unconditioned	9.93143e-25	0.881082	1.07972e-25	0.0957657	0.023152	55.2689	OID30665	no_MHC	UKB
rs2806978	13	53663870	OLFM4	ENSG00000102837	alzheimers_noukb	C	2632	rs34067666	unconditioned	8.36141e-154	0.88571	9.04834e-155	0.095829	0.018461	352.474	OID30665	no_MHC	UKB
rs2806978	13	53663870	OLFM4	ENSG00000102837	alzheimers_noukb	C	2642	rs34780863	unconditioned	3.29031e-75	0.895917	3.56184e-76	0.0969781	0.00710516	171.503	OID30665	no_MHC	UKB
rs2806978	13	53663870	OLFM4	ENSG00000102837	alzheimers_noukb	C	2631	rs36044845	unconditioned	8.20094e-11	0.890646	8.87243e-12	0.0963442	0.0130099	23.2242	OID30665	no_MHC	UKB
rs2806978	13	53663870	OLFM4	ENSG00000102837	alzheimers_noukb	C	2632	rs4884317	unconditioned	1.51005e-94	0.895407	1.6338e-95	0.0968708	0.00772268	216.031	OID30665	no_MHC	UKB
rs2806978	13	53663870	OLFM4	ENSG00000102837	alzheimers_noukb	C	2632	rs61951895	unconditioned	1.12658e-101	0.878958	1.21913e-102	0.0950912	0.0259512	232.442	OID30665	no_MHC	UKB
rs2806978	13	53663870	OLFM4	ENSG00000102837	alzheimers_noukb	C	2631	rs75501645	unconditioned	0.00126764	0.875789	0.000137167	0.094738	0.0280686	6.6706	OID30665	no_MHC	UKB
rs2806978	13	53663870	OLFM4	ENSG00000102837	alzheimers_noukb	C	2631	rs77156039	unconditioned	2.99336e-08	0.855239	3.23984e-09	0.0925141	0.0522464	17.3243	OID30665	no_MHC	UKB
rs2806978	13	53663870	OLFM4	ENSG00000102837	alzheimers_noukb	C	2631	rs7982351	unconditioned	2.54603e-12	0.896655	2.75431e-13	0.0969942	0.00635036	26.6965	OID30665	no_MHC	UKB
rs2806978	13	53663870	OLFM4	ENSG00000102837	alzheimers_noukb	C	2673	rs9316599	unconditioned	1.53559e-25	0.897476	1.66521e-26	0.097318	0.00520635	57.1357	OID30665	no_MHC	UKB
rs2806978	13	53663870	OLFM4	ENSG00000102837	alzheimers_noukb	C	2631	rs9316619	unconditioned	0.000337934	0.894159	3.65587e-05	0.0967241	0.00874207	7.99266	OID30665	no_MHC	UKB
rs2806978	13	53663870	OLFM4	ENSG00000102837	alzheimers_noukb	C	2632	rs9536172	unconditioned	0.0003604	0.464538	3.97736e-05	0.0507819	0.48428	7.9283	OID30665	no_MHC	UKB
rs2806978	13	53663870	OLFM4	ENSG00000102837	alzheimers_noukb	C	2640	rs9563129	unconditioned	1.46654e-43	0.894634	1.58762e-44	0.0968413	0.00852478	98.6283	OID30665	no_MHC	UKB
rs2806978	13	53663870	OLFM4	ENSG00000102837	alzheimers_noukb	C	2642	rs9563130	unconditioned	1.75663e-109	0.88937	1.90179e-110	0.0962717	0.0143586	250.418	OID30665	no_MHC	UKB
rs2806978	13	53663870	OLFM4	ENSG00000102837	alzheimers_noukb	C	2647	rs9568786	unconditioned	2.932e-32	0.897472	3.17476e-33	0.0971728	0.00535548	72.607	OID30665	no_MHC	UKB
rs2806978	13	53663870	OLFM4	ENSG00000102837	alzheimers_noukb	C	2644	rs9568788	unconditioned	5.43502e-58	0.898132	5.88417e-59	0.0972308	0.00463691	131.857	OID30665	no_MHC	UKB
rs2806978	13	53663870	OLFM4	ENSG00000102837	alzheimers_noukb	C	2639	rs9596732	unconditioned	4.17176e-08	0.879243	4.51625e-09	0.0951591	0.0255977	16.9923	OID30665	no_MHC	UKB
rs2806978	13	53663870	OLFM4	ENSG00000102837	anxiety_cc	C	2339	unconditioned	unconditioned	0	0.897032	0	0.0849798	0.0179886	4473.35	OID30665	no_MHC	UKB
rs2806978	13	53663870	OLFM4	ENSG00000102837	anxiety_cc	C	2242	rs118060554	unconditioned	0.000687226	0.901203	6.28884e-05	0.0824539	0.0155933	7.28285	OID30665	no_MHC	UKB
rs2806978	13	53663870	OLFM4	ENSG00000102837	anxiety_cc	C	2235	rs1323107	unconditioned	0.000784603	0.884916	7.16781e-05	0.0808089	0.0334187	7.15033	OID30665	no_MHC	UKB
rs2806978	13	53663870	OLFM4	ENSG00000102837	anxiety_cc	C	2234	rs139270209	unconditioned	0.00972429	0.883164	0.00088818	0.0806392	0.0255846	4.63313	OID30665	no_MHC	UKB
rs2806978	13	53663870	OLFM4	ENSG00000102837	anxiety_cc	C	2239	rs1475193	unconditioned	3.52546e-39	0.898881	3.224e-40	0.0821829	0.0189363	88.5408	OID30665	no_MHC	UKB
rs2806978	13	53663870	OLFM4	ENSG00000102837	anxiety_cc	C	2236	rs17052898	unconditioned	0.0199733	0.870547	0.00182497	0.079514	0.0281412	3.91336	OID30665	no_MHC	UKB
rs2806978	13	53663870	OLFM4	ENSG00000102837	anxiety_cc	C	2238	rs17552047	unconditioned	2.9047e-103	0.899723	2.65547e-104	0.0822343	0.0180426	236.1	OID30665	no_MHC	UKB
rs2806978	13	53663870	OLFM4	ENSG00000102837	anxiety_cc	C	2235	rs187968458	unconditioned	0.00145524	0.884755	0.000132969	0.0808094	0.0328479	6.53258	OID30665	no_MHC	UKB
rs2806978	13	53663870	OLFM4	ENSG00000102837	anxiety_cc	C	2234	rs2068600	unconditioned	0.013508	0.874675	0.00123377	0.0798588	0.0307241	4.30447	OID30665	no_MHC	UKB
rs2806978	13	53663870	OLFM4	ENSG00000102837	anxiety_cc	C	2247	rs2806935	unconditioned	1.00728e-24	0.893617	9.24253e-26	0.0819712	0.0244117	55.2548	OID30665	no_MHC	UKB
rs2806978	13	53663870	OLFM4	ENSG00000102837	anxiety_cc	C	2234	rs34067666	unconditioned	3.197e-48	0.858202	2.92002e-49	0.0783215	0.0634761	109.362	OID30665	no_MHC	UKB
rs2806978	13	53663870	OLFM4	ENSG00000102837	anxiety_cc	C	2246	rs34780863	unconditioned	3.26327e-75	0.888583	2.98899e-76	0.0813596	0.0300579	171.511	OID30665	no_MHC	UKB
rs2806978	13	53663870	OLFM4	ENSG00000102837	anxiety_cc	C	2234	rs36044845	unconditioned	1.57753e-05	0.845062	1.44086e-06	0.0771069	0.0778136	11.0571	OID30665	no_MHC	UKB
rs2806978	13	53663870	OLFM4	ENSG00000102837	anxiety_cc	C	2236	rs4884317	unconditioned	1.51301e-94	0.897179	1.38258e-95	0.0819626	0.0208582	216.029	OID30665	no_MHC	UKB
rs2806978	13	53663870	OLFM4	ENSG00000102837	anxiety_cc	C	2235	rs61951895	unconditioned	0.0131913	0.881376	0.0012051	0.0804951	0.0237328	4.3282	OID30665	no_MHC	UKB
rs2806978	13	53663870	OLFM4	ENSG00000102837	anxiety_cc	C	2234	rs75501645	unconditioned	0.0123155	0.869002	0.00112485	0.0793331	0.0382243	4.3969	OID30665	no_MHC	UKB
rs2806978	13	53663870	OLFM4	ENSG00000102837	anxiety_cc	C	2234	rs77156039	unconditioned	0.00697021	0.879791	0.000636632	0.0803245	0.032278	4.96611	OID30665	no_MHC	UKB
rs2806978	13	53663870	OLFM4	ENSG00000102837	anxiety_cc	C	2235	rs7982351	unconditioned	2.55475e-12	0.899713	2.33393e-13	0.0821764	0.0181105	26.6931	OID30665	no_MHC	UKB
rs2806978	13	53663870	OLFM4	ENSG00000102837	anxiety_cc	C	2277	rs9316599	unconditioned	1.54151e-25	0.900925	1.42018e-26	0.0829853	0.0160902	57.1319	OID30665	no_MHC	UKB
rs2806978	13	53663870	OLFM4	ENSG00000102837	anxiety_cc	C	2235	rs9316619	unconditioned	0.000323475	0.854124	2.95708e-05	0.0780131	0.0675098	8.03639	OID30665	no_MHC	UKB
rs2806978	13	53663870	OLFM4	ENSG00000102837	anxiety_cc	C	2234	rs9536172	unconditioned	0.0208836	0.876585	0.00190742	0.0800433	0.020581	3.86879	OID30665	no_MHC	UKB
rs2806978	13	53663870	OLFM4	ENSG00000102837	anxiety_cc	C	2244	rs9563129	unconditioned	1.47295e-43	0.89855	1.34827e-44	0.0822296	0.0192203	98.6239	OID30665	no_MHC	UKB
rs2806978	13	53663870	OLFM4	ENSG00000102837	anxiety_cc	C	2246	rs9563130	unconditioned	1.78438e-109	0.903429	1.634e-110	0.0827154	0.0138555	250.403	OID30665	no_MHC	UKB
rs2806978	13	53663870	OLFM4	ENSG00000102837	anxiety_cc	C	2251	rs9568786	unconditioned	2.90959e-32	0.890605	2.66802e-33	0.0816382	0.0277572	72.6147	OID30665	no_MHC	UKB
rs2806978	13	53663870	OLFM4	ENSG00000102837	anxiety_cc	C	2248	rs9568788	unconditioned	5.45726e-58	0.901805	5.00075e-59	0.0826213	0.0155735	131.853	OID30665	no_MHC	UKB
rs2806978	13	53663870	OLFM4	ENSG00000102837	anxiety_cc	C	2243	rs9596732	unconditioned	4.25351e-08	0.896458	3.89333e-09	0.0820333	0.0215086	16.9729	OID30665	no_MHC	UKB
rs2806978	13	53663870	OLFM4	ENSG00000102837	asd	C	2930	unconditioned	unconditioned	0	0.862589	0	0.127754	0.00965672	4473.4	OID30665	no_MHC	UKB
rs2806978	13	53663870	OLFM4	ENSG00000102837	asd	C	2622	rs118060554	unconditioned	9.22889e-07	0.836173	1.07363e-07	0.0972082	0.0666181	13.8958	OID30665	no_MHC	UKB
rs2806978	13	53663870	OLFM4	ENSG00000102837	asd	C	2615	rs1323107	unconditioned	3.08615e-23	0.878223	3.58718e-24	0.102061	0.0197162	51.8325	OID30665	no_MHC	UKB
rs2806978	13	53663870	OLFM4	ENSG00000102837	asd	C	2613	rs139270209	unconditioned	0.00253021	0.875125	0.000293988	0.101661	0.020389	5.97945	OID30665	no_MHC	UKB
rs2806978	13	53663870	OLFM4	ENSG00000102837	asd	C	2618	rs1475193	unconditioned	3.48121e-39	0.887607	4.04764e-40	0.103194	0.00919888	88.5534	OID30665	no_MHC	UKB
rs2806978	13	53663870	OLFM4	ENSG00000102837	asd	C	2618	rs17052898	unconditioned	0.00640654	0.868903	0.000745095	0.101032	0.0229124	5.05044	OID30665	no_MHC	UKB
rs2806978	13	53663870	OLFM4	ENSG00000102837	asd	C	2617	rs17552047	unconditioned	2.86411e-103	0.886978	3.32922e-104	0.103092	0.00992976	236.114	OID30665	no_MHC	UKB
rs2806978	13	53663870	OLFM4	ENSG00000102837	asd	C	2614	rs187968458	unconditioned	0.00116907	0.724698	0.000136182	0.0842282	0.189768	6.75154	OID30665	no_MHC	UKB
rs2806978	13	53663870	OLFM4	ENSG00000102837	asd	C	2614	rs2068600	unconditioned	0.00657864	0.868389	0.000764582	0.100902	0.0233653	5.02393	OID30665	no_MHC	UKB
rs2806978	13	53663870	OLFM4	ENSG00000102837	asd	C	2626	rs2806935	unconditioned	5.08716e-25	0.45134	6.66856e-26	0.0586744	0.489985	55.9379	OID30665	no_MHC	UKB
rs2806978	13	53663870	OLFM4	ENSG00000102837	asd	C	2615	rs34067666	unconditioned	8.23005e-154	0.869111	9.56831e-155	0.101014	0.0298759	352.49	OID30665	no_MHC	UKB
rs2806978	13	53663870	OLFM4	ENSG00000102837	asd	C	2625	rs34780863	unconditioned	3.25543e-75	0.886293	3.78667e-76	0.103082	0.0106249	171.514	OID30665	no_MHC	UKB
rs2806978	13	53663870	OLFM4	ENSG00000102837	asd	C	2614	rs36044845	unconditioned	7.99359e-11	0.868123	9.2907e-12	0.100868	0.0310093	23.2498	OID30665	no_MHC	UKB
rs2806978	13	53663870	OLFM4	ENSG00000102837	asd	C	2615	rs4884317	unconditioned	1.49876e-94	0.888622	1.74188e-95	0.103269	0.0081089	216.038	OID30665	no_MHC	UKB
rs2806978	13	53663870	OLFM4	ENSG00000102837	asd	C	2615	rs61951895	unconditioned	1.12517e-101	0.876525	1.30787e-102	0.101863	0.0216114	232.443	OID30665	no_MHC	UKB
rs2806978	13	53663870	OLFM4	ENSG00000102837	asd	C	2614	rs75501645	unconditioned	0.00122221	0.844464	0.000142098	0.0981237	0.0560477	6.70709	OID30665	no_MHC	UKB
rs2806978	13	53663870	OLFM4	ENSG00000102837	asd	C	2614	rs77156039	unconditioned	2.91872e-08	0.833814	3.39372e-09	0.0968818	0.0693043	17.3495	OID30665	no_MHC	UKB
rs2806978	13	53663870	OLFM4	ENSG00000102837	asd	C	2614	rs7982351	unconditioned	2.51545e-12	0.885949	2.92305e-13	0.10294	0.011111	26.7086	OID30665	no_MHC	UKB
rs2806978	13	53663870	OLFM4	ENSG00000102837	asd	C	2656	rs9316599	unconditioned	1.51413e-25	0.884977	1.76761e-26	0.103301	0.0117222	57.1498	OID30665	no_MHC	UKB
rs2806978	13	53663870	OLFM4	ENSG00000102837	asd	C	2614	rs9316619	unconditioned	0.000335462	0.887667	3.8981e-05	0.103139	0.00881974	8	OID30665	no_MHC	UKB
rs2806978	13	53663870	OLFM4	ENSG00000102837	asd	C	2615	rs9536172	unconditioned	0.000684856	0.882793	7.9595e-05	0.102586	0.0138571	7.2863	OID30665	no_MHC	UKB
rs2806978	13	53663870	OLFM4	ENSG00000102837	asd	C	2623	rs9563129	unconditioned	1.45322e-43	0.886492	1.6902e-44	0.103095	0.0104131	98.6374	OID30665	no_MHC	UKB
rs2806978	13	53663870	OLFM4	ENSG00000102837	asd	C	2625	rs9563130	unconditioned	1.74137e-109	0.881591	2.02556e-110	0.102531	0.0158782	250.427	OID30665	no_MHC	UKB
rs2806978	13	53663870	OLFM4	ENSG00000102837	asd	C	2630	rs9568786	unconditioned	2.90662e-32	0.889747	3.38303e-33	0.103551	0.00670183	72.6157	OID30665	no_MHC	UKB
rs2806978	13	53663870	OLFM4	ENSG00000102837	asd	C	2627	rs9568788	unconditioned	5.38361e-58	0.889647	6.26366e-59	0.103501	0.00685213	131.867	OID30665	no_MHC	UKB
rs2806978	13	53663870	OLFM4	ENSG00000102837	asd	C	2622	rs9596732	unconditioned	4.20758e-08	0.886847	4.89252e-09	0.103111	0.0100422	16.9838	OID30665	no_MHC	UKB
rs2806978	13	53663870	OLFM4	ENSG00000102837	bipolar	C	2795	unconditioned	unconditioned	0	0.0160513	0	0.983858	9.09555e-05	4477.37	OID30665	no_MHC	UKB
rs2806978	13	53663870	OLFM4	ENSG00000102837	bipolar	C	2561	rs118060554	unconditioned	1.77157e-08	0.0160511	1.08572e-06	0.983708	0.000239862	17.8488	OID30665	no_MHC	UKB
rs2806978	13	53663870	OLFM4	ENSG00000102837	bipolar	C	2554	rs1323107	unconditioned	5.64062e-25	0.0160508	3.45691e-23	0.983689	0.000260364	55.8346	OID30665	no_MHC	UKB
rs2806978	13	53663870	OLFM4	ENSG00000102837	bipolar	C	2552	rs139270209	unconditioned	4.61223e-05	0.0159533	0.00282665	0.977712	0.0034617	9.98421	OID30665	no_MHC	UKB
rs2806978	13	53663870	OLFM4	ENSG00000102837	bipolar	C	2557	rs1475193	unconditioned	6.29476e-41	0.0160498	3.85781e-39	0.983631	0.000318709	92.5663	OID30665	no_MHC	UKB
rs2806978	13	53663870	OLFM4	ENSG00000102837	bipolar	C	2557	rs17052898	unconditioned	0.000117496	0.0159259	0.00720089	0.976035	0.000720545	9.0491	OID30665	no_MHC	UKB
rs2806978	13	53663870	OLFM4	ENSG00000102837	bipolar	C	2556	rs17552047	unconditioned	5.18414e-105	0.0160535	3.17715e-103	0.983856	9.09681e-05	240.126	OID30665	no_MHC	UKB
rs2806978	13	53663870	OLFM4	ENSG00000102837	bipolar	C	2552	rs187968458	unconditioned	0.000208546	0.0158267	0.0127809	0.969955	0.00122913	8.47535	OID30665	no_MHC	UKB
rs2806978	13	53663870	OLFM4	ENSG00000102837	bipolar	C	2553	rs2068600	unconditioned	0.000120667	0.0159244	0.00739521	0.97594	0.000619733	9.02247	OID30665	no_MHC	UKB
rs2806978	13	53663870	OLFM4	ENSG00000102837	bipolar	C	2563	rs2806935	unconditioned	3.64135e-25	0.016052	2.23164e-23	0.983762	0.000185726	56.2723	OID30665	no_MHC	UKB
rs2806978	13	53663870	OLFM4	ENSG00000102837	bipolar	C	2554	rs34067666	unconditioned	1.52185e-155	0.0160479	9.32685e-154	0.98351	0.000442512	356.481	OID30665	no_MHC	UKB
rs2806978	13	53663870	OLFM4	ENSG00000102837	bipolar	C	2564	rs34780863	unconditioned	5.89551e-77	0.0160496	3.61313e-75	0.983614	0.00033617	175.525	OID30665	no_MHC	UKB
rs2806978	13	53663870	OLFM4	ENSG00000102837	bipolar	C	2552	rs36044845	unconditioned	3.41638e-06	0.0160469	0.000209376	0.983448	0.000292654	12.5869	OID30665	no_MHC	UKB
rs2806978	13	53663870	OLFM4	ENSG00000102837	bipolar	C	2554	rs4884317	unconditioned	2.70751e-96	0.0160523	1.65933e-94	0.983782	0.000165586	220.052	OID30665	no_MHC	UKB
rs2806978	13	53663870	OLFM4	ENSG00000102837	bipolar	C	2554	rs61951895	unconditioned	2.06157e-103	0.0160484	1.26345e-101	0.983542	0.000410077	236.443	OID30665	no_MHC	UKB
rs2806978	13	53663870	OLFM4	ENSG00000102837	bipolar	C	2553	rs75501645	unconditioned	2.31959e-05	0.0160278	0.00142158	0.982276	0.000250979	10.6715	OID30665	no_MHC	UKB
rs2806978	13	53663870	OLFM4	ENSG00000102837	bipolar	C	2553	rs77156039	unconditioned	5.61782e-10	0.016048	3.44294e-08	0.983515	0.000437186	21.2999	OID30665	no_MHC	UKB
rs2806978	13	53663870	OLFM4	ENSG00000102837	bipolar	C	2553	rs7982351	unconditioned	4.55748e-14	0.0160521	2.7931e-12	0.983768	0.00017993	30.7194	OID30665	no_MHC	UKB
rs2806978	13	53663870	OLFM4	ENSG00000102837	bipolar	C	2595	rs9316599	unconditioned	2.74641e-27	0.0160525	1.68318e-25	0.983802	0.000145324	61.1595	OID30665	no_MHC	UKB
rs2806978	13	53663870	OLFM4	ENSG00000102837	bipolar	C	2553	rs9316619	unconditioned	6.06159e-06	0.0160401	0.000371491	0.98303	0.000552081	12.0135	OID30665	no_MHC	UKB
rs2806978	13	53663870	OLFM4	ENSG00000102837	bipolar	C	2554	rs9536172	unconditioned	1.24411e-05	0.0160343	0.000762467	0.982681	0.000509678	11.2945	OID30665	no_MHC	UKB
rs2806978	13	53663870	OLFM4	ENSG00000102837	bipolar	C	2562	rs9563129	unconditioned	2.63159e-45	0.0160531	1.6128e-43	0.983828	0.000118707	102.649	OID30665	no_MHC	UKB
rs2806978	13	53663870	OLFM4	ENSG00000102837	bipolar	C	2564	rs9563130	unconditioned	3.17084e-111	0.0160524	1.94328e-109	0.98379	0.000158072	254.433	OID30665	no_MHC	UKB
rs2806978	13	53663870	OLFM4	ENSG00000102837	bipolar	C	2569	rs9568786	unconditioned	5.24369e-34	0.0160518	3.21366e-32	0.983753	0.000194715	76.6309	OID30665	no_MHC	UKB
rs2806978	13	53663870	OLFM4	ENSG00000102837	bipolar	C	2566	rs9568788	unconditioned	9.71453e-60	0.0160535	5.95365e-58	0.983854	9.30235e-05	135.881	OID30665	no_MHC	UKB
rs2806978	13	53663870	OLFM4	ENSG00000102837	bipolar	C	2561	rs9596732	unconditioned	7.61605e-10	0.0160531	4.66758e-08	0.983829	0.000118203	20.9956	OID30665	no_MHC	UKB
rs2806978	13	53663870	OLFM4	ENSG00000102837	bipolar_noukb	C	2796	unconditioned	unconditioned	0	0.0318517	0	0.967964	0.000184145	4476.68	OID30665	no_MHC	UKB
rs2806978	13	53663870	OLFM4	ENSG00000102837	bipolar_noukb	C	2561	rs118060554	unconditioned	3.51533e-08	0.0318503	1.06799e-06	0.967637	0.000511931	17.1635	OID30665	no_MHC	UKB
rs2806978	13	53663870	OLFM4	ENSG00000102837	bipolar_noukb	C	2554	rs1323107	unconditioned	1.11927e-24	0.0318495	3.40043e-23	0.967612	0.000538815	55.1494	OID30665	no_MHC	UKB
rs2806978	13	53663870	OLFM4	ENSG00000102837	bipolar_noukb	C	2552	rs139270209	unconditioned	9.15678e-05	0.0316704	0.0027819	0.962169	0.00328746	9.29843	OID30665	no_MHC	UKB
rs2806978	13	53663870	OLFM4	ENSG00000102837	bipolar_noukb	C	2557	rs1475193	unconditioned	1.24886e-40	0.0318424	3.79414e-39	0.967397	0.000760375	91.8812	OID30665	no_MHC	UKB
rs2806978	13	53663870	OLFM4	ENSG00000102837	bipolar_noukb	C	2557	rs17052898	unconditioned	0.000233126	0.0315943	0.00708254	0.959858	0.00123171	8.36393	OID30665	no_MHC	UKB
rs2806978	13	53663870	OLFM4	ENSG00000102837	bipolar_noukb	C	2556	rs17552047	unconditioned	1.02889e-104	0.0318608	3.12584e-103	0.967955	0.000184198	239.44	OID30665	no_MHC	UKB
rs2806978	13	53663870	OLFM4	ENSG00000102837	bipolar_noukb	C	2552	rs187968458	unconditioned	0.000413737	0.0313898	0.0125696	0.953642	0.0019844	7.79028	OID30665	no_MHC	UKB
rs2806978	13	53663870	OLFM4	ENSG00000102837	bipolar_noukb	C	2553	rs2068600	unconditioned	0.000239441	0.0315934	0.00727439	0.959831	0.00106199	8.33721	OID30665	no_MHC	UKB
rs2806978	13	53663870	OLFM4	ENSG00000102837	bipolar_noukb	C	2563	rs2806935	unconditioned	7.22647e-25	0.0318562	2.19546e-23	0.967817	0.00032634	55.5869	OID30665	no_MHC	UKB
rs2806978	13	53663870	OLFM4	ENSG00000102837	bipolar_noukb	C	2554	rs34067666	unconditioned	3.02014e-155	0.0318406	9.17541e-154	0.967343	0.000816403	355.795	OID30665	no_MHC	UKB
rs2806978	13	53663870	OLFM4	ENSG00000102837	bipolar_noukb	C	2564	rs34780863	unconditioned	1.16977e-76	0.0318449	3.55387e-75	0.967473	0.000681688	174.84	OID30665	no_MHC	UKB
rs2806978	13	53663870	OLFM4	ENSG00000102837	bipolar_noukb	C	2552	rs36044845	unconditioned	6.77922e-06	0.0318429	0.000205958	0.967409	0.000534914	11.9016	OID30665	no_MHC	UKB
rs2806978	13	53663870	OLFM4	ENSG00000102837	bipolar_noukb	C	2554	rs4884317	unconditioned	5.37323e-96	0.0318567	1.63243e-94	0.967829	0.000314177	219.367	OID30665	no_MHC	UKB
rs2806978	13	53663870	OLFM4	ENSG00000102837	bipolar_noukb	C	2554	rs61951895	unconditioned	4.09111e-103	0.0318443	1.24291e-101	0.967454	0.000701554	235.757	OID30665	no_MHC	UKB
rs2806978	13	53663870	OLFM4	ENSG00000102837	bipolar_noukb	C	2553	rs75501645	unconditioned	4.60328e-05	0.0318059	0.00139851	0.966288	0.000461445	9.98616	OID30665	no_MHC	UKB
rs2806978	13	53663870	OLFM4	ENSG00000102837	bipolar_noukb	C	2553	rs77156039	unconditioned	1.11451e-09	0.031837	3.38597e-08	0.967232	0.000930808	20.6149	OID30665	no_MHC	UKB
rs2806978	13	53663870	OLFM4	ENSG00000102837	bipolar_noukb	C	2553	rs7982351	unconditioned	9.04437e-14	0.0318557	2.74775e-12	0.967801	0.000343536	30.034	OID30665	no_MHC	UKB
rs2806978	13	53663870	OLFM4	ENSG00000102837	bipolar_noukb	C	2595	rs9316599	unconditioned	5.4504e-27	0.0318572	1.65589e-25	0.967859	0.000284003	60.4741	OID30665	no_MHC	UKB
rs2806978	13	53663870	OLFM4	ENSG00000102837	bipolar_noukb	C	2553	rs9316619	unconditioned	1.20284e-05	0.0318287	0.000365431	0.966979	0.00081504	11.3282	OID30665	no_MHC	UKB
rs2806978	13	53663870	OLFM4	ENSG00000102837	bipolar_noukb	C	2554	rs9536172	unconditioned	2.46865e-05	0.0318162	0.000749996	0.966601	0.000808032	10.6093	OID30665	no_MHC	UKB
rs2806978	13	53663870	OLFM4	ENSG00000102837	bipolar_noukb	C	2562	rs9563129	unconditioned	5.22271e-45	0.0318592	1.5867e-43	0.967909	0.000232282	101.963	OID30665	no_MHC	UKB
rs2806978	13	53663870	OLFM4	ENSG00000102837	bipolar_noukb	C	2564	rs9563130	unconditioned	6.29278e-111	0.0318572	1.9118e-109	0.967847	0.000295599	253.748	OID30665	no_MHC	UKB
rs2806978	13	53663870	OLFM4	ENSG00000102837	bipolar_noukb	C	2569	rs9568786	unconditioned	1.04055e-33	0.0318531	3.16129e-32	0.967725	0.000422021	75.9456	OID30665	no_MHC	UKB
rs2806978	13	53663870	OLFM4	ENSG00000102837	bipolar_noukb	C	2566	rs9568788	unconditioned	1.928e-59	0.0318607	5.85743e-58	0.967954	0.000185719	135.196	OID30665	no_MHC	UKB
rs2806978	13	53663870	OLFM4	ENSG00000102837	bipolar_noukb	C	2561	rs9596732	unconditioned	1.51149e-09	0.0318593	4.59204e-08	0.96791	0.000230915	20.3102	OID30665	no_MHC	UKB
rs2806978	13	53663870	OLFM4	ENSG00000102837	depression_Als_noukb_included	C	2728	unconditioned	unconditioned	0	0.386736	0	0.610563	0.0027006	4474.18	OID30665	no_MHC	UKB
rs2806978	13	53663870	OLFM4	ENSG00000102837	depression_Als_noukb_included	C	2524	rs118060554	unconditioned	4.30062e-07	0.389653	6.69622e-07	0.606701	0.00364481	14.6593	OID30665	no_MHC	UKB
rs2806978	13	53663870	OLFM4	ENSG00000102837	depression_Als_noukb_included	C	2517	rs1323107	unconditioned	1.3704e-23	0.38996	2.13373e-23	0.607169	0.00287128	52.6444	OID30665	no_MHC	UKB
rs2806978	13	53663870	OLFM4	ENSG00000102837	depression_Als_noukb_included	C	2515	rs139270209	unconditioned	0.00112292	0.38836	0.00174839	0.604672	0.00409672	6.79182	OID30665	no_MHC	UKB
rs2806978	13	53663870	OLFM4	ENSG00000102837	depression_Als_noukb_included	C	2520	rs1475193	unconditioned	1.53201e-39	0.390618	2.38537e-39	0.608199	0.00118355	89.3742	OID30665	no_MHC	UKB
rs2806978	13	53663870	OLFM4	ENSG00000102837	depression_Als_noukb_included	C	2520	rs17052898	unconditioned	0.00284447	0.385503	0.00442901	0.600245	0.00697842	5.86238	OID30665	no_MHC	UKB
rs2806978	13	53663870	OLFM4	ENSG00000102837	depression_Als_noukb_included	C	2519	rs17552047	unconditioned	1.25946e-103	0.390017	1.961e-103	0.60726	0.0027235	236.936	OID30665	no_MHC	UKB
rs2806978	13	53663870	OLFM4	ENSG00000102837	depression_Als_noukb_included	C	2515	rs187968458	unconditioned	0.00504544	0.38271	0.00785575	0.595871	0.00851778	5.28927	OID30665	no_MHC	UKB
rs2806978	13	53663870	OLFM4	ENSG00000102837	depression_Als_noukb_included	C	2516	rs2068600	unconditioned	0.00293618	0.385787	0.00457166	0.600667	0.00603806	5.83065	OID30665	no_MHC	UKB
rs2806978	13	53663870	OLFM4	ENSG00000102837	depression_Als_noukb_included	C	2526	rs2806935	unconditioned	8.84452e-24	0.389887	1.37716e-23	0.607083	0.00303062	53.0822	OID30665	no_MHC	UKB
rs2806978	13	53663870	OLFM4	ENSG00000102837	depression_Als_noukb_included	C	2517	rs34067666	unconditioned	3.69368e-154	0.389563	5.75113e-154	0.606553	0.00388398	353.291	OID30665	no_MHC	UKB
rs2806978	13	53663870	OLFM4	ENSG00000102837	depression_Als_noukb_included	C	2527	rs34780863	unconditioned	1.43464e-75	0.390561	2.2338e-75	0.608119	0.0013195	172.333	OID30665	no_MHC	UKB
rs2806978	13	53663870	OLFM4	ENSG00000102837	depression_Als_noukb_included	C	2515	rs36044845	unconditioned	8.2854e-05	0.389173	0.000129004	0.605937	0.00467813	9.39843	OID30665	no_MHC	UKB
rs2806978	13	53663870	OLFM4	ENSG00000102837	depression_Als_noukb_included	C	2517	rs4884317	unconditioned	6.58114e-95	0.390185	1.02469e-94	0.607519	0.00229561	216.861	OID30665	no_MHC	UKB
rs2806978	13	53663870	OLFM4	ENSG00000102837	depression_Als_noukb_included	C	2517	rs61951895	unconditioned	4.99235e-102	0.388666	7.77318e-102	0.605153	0.00618121	233.256	OID30665	no_MHC	UKB
rs2806978	13	53663870	OLFM4	ENSG00000102837	depression_Als_noukb_included	C	2516	rs75501645	unconditioned	0.000562533	0.388667	0.000875869	0.605153	0.00474154	7.48306	OID30665	no_MHC	UKB
rs2806978	13	53663870	OLFM4	ENSG00000102837	depression_Als_noukb_included	C	2516	rs77156039	unconditioned	1.36264e-08	0.389255	2.12164e-08	0.60607	0.0046744	18.1113	OID30665	no_MHC	UKB
rs2806978	13	53663870	OLFM4	ENSG00000102837	depression_Als_noukb_included	C	2516	rs7982351	unconditioned	1.10913e-12	0.390649	1.72691e-12	0.60824	0.0011117	27.5274	OID30665	no_MHC	UKB
rs2806978	13	53663870	OLFM4	ENSG00000102837	depression_Als_noukb_included	C	2557	rs9316599	unconditioned	6.76251e-26	0.390662	1.05301e-25	0.608311	0.00102733	57.9558	OID30665	no_MHC	UKB
rs2806978	13	53663870	OLFM4	ENSG00000102837	depression_Als_noukb_included	C	2516	rs9316619	unconditioned	0.00014753	0.390379	0.000229705	0.60782	0.00142424	8.82148	OID30665	no_MHC	UKB
rs2806978	13	53663870	OLFM4	ENSG00000102837	depression_Als_noukb_included	C	2517	rs9536172	unconditioned	0.000302603	0.389992	0.000471155	0.60722	0.00201389	8.10309	OID30665	no_MHC	UKB
rs2806978	13	53663870	OLFM4	ENSG00000102837	depression_Als_noukb_included	C	2525	rs9563129	unconditioned	6.40225e-44	0.390546	9.9685e-44	0.608092	0.00136152	99.4571	OID30665	no_MHC	UKB
rs2806978	13	53663870	OLFM4	ENSG00000102837	depression_Als_noukb_included	C	2527	rs9563130	unconditioned	7.7163e-110	0.390641	1.20146e-109	0.608241	0.00111826	251.241	OID30665	no_MHC	UKB
rs2806978	13	53663870	OLFM4	ENSG00000102837	depression_Als_noukb_included	C	2532	rs9568786	unconditioned	1.2761e-32	0.390634	1.98697e-32	0.608242	0.0011242	73.4389	OID30665	no_MHC	UKB
rs2806978	13	53663870	OLFM4	ENSG00000102837	depression_Als_noukb_included	C	2529	rs9568788	unconditioned	2.36046e-58	0.390071	3.67537e-58	0.60736	0.00256905	132.691	OID30665	no_MHC	UKB
rs2806978	13	53663870	OLFM4	ENSG00000102837	depression_Als_noukb_included	C	2524	rs9596732	unconditioned	1.83051e-08	0.385832	2.85021e-08	0.60075	0.0134184	17.8161	OID30665	no_MHC	UKB
rs2806978	13	53663870	OLFM4	ENSG00000102837	depression_Als_ukb_included	C	2792	unconditioned	unconditioned	0	0.000544534	0	0.999452	3.80251e-06	4480.74	OID30665	no_MHC	UKB
rs2806978	13	53663870	OLFM4	ENSG00000102837	depression_Als_ukb_included	C	2557	rs118060554	rs9527064*	1.08024e-06	0.978743	1.71852e-08	0.0155648	0.00569153	13.7383	OID30665	no_MHC	UKB
rs2806978	13	53663870	OLFM4	ENSG00000102837	depression_Als_ukb_included	C	2550	rs118060554	unconditioned	6.01011e-10	0.000544539	1.1031e-06	0.999452	2.6526e-06	21.2324	OID30665	no_MHC	UKB
rs2806978	13	53663870	OLFM4	ENSG00000102837	depression_Als_ukb_included	C	2550	rs1323107	rs9527064*	3.44447e-23	0.980118	5.47286e-25	0.0155686	0.0043134	51.7227	OID30665	no_MHC	UKB
rs2806978	13	53663870	OLFM4	ENSG00000102837	depression_Als_ukb_included	C	2543	rs1323107	unconditioned	1.91359e-26	0.00054454	3.51221e-23	0.999453	2.20777e-06	59.2182	OID30665	no_MHC	UKB
rs2806978	13	53663870	OLFM4	ENSG00000102837	depression_Als_ukb_included	C	2548	rs139270209	rs9527064*	0.00281935	0.975155	4.4779e-05	0.0154816	0.00649931	5.87125	OID30665	no_MHC	UKB
rs2806978	13	53663870	OLFM4	ENSG00000102837	depression_Als_ukb_included	C	2541	rs139270209	unconditioned	1.56953e-06	0.000542779	0.00288073	0.996221	0.000353875	13.3647	OID30665	no_MHC	UKB
rs2806978	13	53663870	OLFM4	ENSG00000102837	depression_Als_ukb_included	C	2553	rs1475193	rs9527064*	3.85166e-39	0.982066	6.12273e-41	0.0156089	0.00232546	88.4523	OID30665	no_MHC	UKB
rs2806978	13	53663870	OLFM4	ENSG00000102837	depression_Als_ukb_included	C	2546	rs1475193	unconditioned	2.1357e-42	0.00054454	3.91988e-39	0.999454	1.22943e-06	95.9498	OID30665	no_MHC	UKB
rs2806978	13	53663870	OLFM4	ENSG00000102837	depression_Als_ukb_included	C	2553	rs17052898	rs9527064*	0.00683656	0.926587	0.000110274	0.0148943	0.0515721	4.98547	OID30665	no_MHC	UKB
rs2806978	13	53663870	OLFM4	ENSG00000102837	depression_Als_ukb_included	C	2546	rs17052898	unconditioned	3.98847e-06	0.000540454	0.00732048	0.991955	0.000180304	12.4321	OID30665	no_MHC	UKB
rs2806978	13	53663870	OLFM4	ENSG00000102837	depression_Als_ukb_included	C	2552	rs17552047	rs9527064*	3.11612e-103	0.964902	4.95775e-105	0.0153318	0.0197662	236.03	OID30665	no_MHC	UKB
rs2806978	13	53663870	OLFM4	ENSG00000102837	depression_Als_ukb_included	C	2545	rs17552047	unconditioned	1.75839e-106	0.000544539	3.22736e-103	0.999452	3.80254e-06	243.51	OID30665	no_MHC	UKB
rs2806978	13	53663870	OLFM4	ENSG00000102837	depression_Als_ukb_included	C	2548	rs187968458	rs9527064*	0.0127395	0.96667	0.000202338	0.0153483	0.00503959	4.36305	OID30665	no_MHC	UKB
rs2806978	13	53663870	OLFM4	ENSG00000102837	depression_Als_ukb_included	C	2541	rs187968458	unconditioned	7.08302e-06	0.000537264	0.0130002	0.9861	0.000355908	11.8578	OID30665	no_MHC	UKB
rs2806978	13	53663870	OLFM4	ENSG00000102837	depression_Als_ukb_included	C	2549	rs2068600	rs9527064*	0.00736295	0.971598	0.000117005	0.0154342	0.00548785	4.91129	OID30665	no_MHC	UKB
rs2806978	13	53663870	OLFM4	ENSG00000102837	depression_Als_ukb_included	C	2542	rs2068600	unconditioned	4.09644e-06	0.00054035	0.00751865	0.991762	0.000174424	12.4054	OID30665	no_MHC	UKB
rs2806978	13	53663870	OLFM4	ENSG00000102837	depression_Als_ukb_included	C	2559	rs2806935	rs9527064*	2.22868e-23	0.982478	3.54402e-25	0.0156214	0.00190031	52.158	OID30665	no_MHC	UKB
rs2806978	13	53663870	OLFM4	ENSG00000102837	depression_Als_ukb_included	C	2552	rs2806935	unconditioned	1.23529e-26	0.000544536	2.26726e-23	0.999447	8.30783e-06	59.6559	OID30665	no_MHC	UKB
rs2806978	13	53663870	OLFM4	ENSG00000102837	depression_Als_ukb_included	C	2550	rs34067666	rs9527064*	9.28717e-154	0.978201	1.47625e-155	0.0155429	0.0062563	352.369	OID30665	no_MHC	UKB
rs2806978	13	53663870	OLFM4	ENSG00000102837	depression_Als_ukb_included	C	2543	rs34067666	unconditioned	5.15912e-157	0.000544539	9.4691e-154	0.999451	4.27421e-06	359.865	OID30665	no_MHC	UKB
rs2806978	13	53663870	OLFM4	ENSG00000102837	depression_Als_ukb_included	C	2560	rs34780863	rs9527064*	3.60581e-75	0.981571	5.74161e-77	0.015627	0.0028024	171.411	OID30665	no_MHC	UKB
rs2806978	13	53663870	OLFM4	ENSG00000102837	depression_Als_ukb_included	C	2553	rs34780863	unconditioned	2.00018e-78	0.00054454	3.67115e-75	0.999454	1.76243e-06	178.908	OID30665	no_MHC	UKB
rs2806978	13	53663870	OLFM4	ENSG00000102837	depression_Als_ukb_included	C	2548	rs36044845	rs9527064*	0.00020859	0.979784	3.31299e-06	0.0155572	0.00444718	8.47514	OID30665	no_MHC	UKB
rs2806978	13	53663870	OLFM4	ENSG00000102837	depression_Als_ukb_included	C	2541	rs36044845	unconditioned	1.15907e-07	0.00054442	0.000212737	0.999234	8.48308e-06	15.9705	OID30665	no_MHC	UKB
rs2806978	13	53663870	OLFM4	ENSG00000102837	depression_Als_ukb_included	C	2550	rs4884317	rs9527064*	1.65638e-94	0.981999	2.63146e-96	0.0155985	0.0024022	215.938	OID30665	no_MHC	UKB
rs2806978	13	53663870	OLFM4	ENSG00000102837	depression_Als_ukb_included	C	2543	rs4884317	unconditioned	9.18437e-98	0.00054454	1.68571e-94	0.999453	2.33534e-06	223.436	OID30665	no_MHC	UKB
rs2806978	13	53663870	OLFM4	ENSG00000102837	depression_Als_ukb_included	C	2550	rs61951895	rs9527064*	1.25612e-101	0.977275	1.99619e-103	0.0155234	0.00720158	232.333	OID30665	no_MHC	UKB
rs2806978	13	53663870	OLFM4	ENSG00000102837	depression_Als_ukb_included	C	2543	rs61951895	unconditioned	6.99184e-105	0.000544538	1.28329e-101	0.99945	5.58891e-06	239.827	OID30665	no_MHC	UKB
rs2806978	13	53663870	OLFM4	ENSG00000102837	depression_Als_ukb_included	C	2549	rs75501645	rs9527064*	0.00139637	0.96483	2.22073e-05	0.0153259	0.0184256	6.57388	OID30665	no_MHC	UKB
rs2806978	13	53663870	OLFM4	ENSG00000102837	depression_Als_ukb_included	C	2542	rs75501645	unconditioned	7.86985e-07	0.000543739	0.00144444	0.997984	2.74202e-05	14.0551	OID30665	no_MHC	UKB
rs2806978	13	53663870	OLFM4	ENSG00000102837	depression_Als_ukb_included	C	2549	rs77156039	rs9527064*	3.39614e-08	0.970102	5.39907e-10	0.0154079	0.0144897	17.198	OID30665	no_MHC	UKB
rs2806978	13	53663870	OLFM4	ENSG00000102837	depression_Als_ukb_included	C	2542	rs77156039	unconditioned	1.90616e-11	0.000544535	3.49858e-08	0.999445	1.00904e-05	24.6833	OID30665	no_MHC	UKB
rs2806978	13	53663870	OLFM4	ENSG00000102837	depression_Als_ukb_included	C	2549	rs7982351	rs9527064*	2.78631e-12	0.981403	4.42627e-14	0.0155874	0.00300925	26.6063	OID30665	no_MHC	UKB
rs2806978	13	53663870	OLFM4	ENSG00000102837	depression_Als_ukb_included	C	2542	rs7982351	unconditioned	1.54608e-15	0.00054454	2.83769e-12	0.999454	1.57438e-06	34.1031	OID30665	no_MHC	UKB
rs2806978	13	53663870	OLFM4	ENSG00000102837	depression_Als_ukb_included	C	2591	rs9316599	rs9527064*	1.67987e-25	0.981886	2.68784e-27	0.0157081	0.00240639	57.0459	OID30665	no_MHC	UKB
rs2806978	13	53663870	OLFM4	ENSG00000102837	depression_Als_ukb_included	C	2584	rs9316599	unconditioned	9.31662e-29	0.00054454	1.70998e-25	0.999454	1.26171e-06	64.5432	OID30665	no_MHC	UKB
rs2806978	13	53663870	OLFM4	ENSG00000102837	depression_Als_ukb_included	C	2549	rs9316619	rs9527064*	0.000371024	0.981803	5.8937e-06	0.0155937	0.00222644	7.89924	OID30665	no_MHC	UKB
rs2806978	13	53663870	OLFM4	ENSG00000102837	depression_Als_ukb_included	C	2542	rs9316619	unconditioned	2.05745e-07	0.000544332	0.000377627	0.999072	5.86825e-06	15.3966	OID30665	no_MHC	UKB
rs2806978	13	53663870	OLFM4	ENSG00000102837	depression_Als_ukb_included	C	2550	rs9536172	rs9527064*	0.000759905	0.979394	1.2076e-05	0.0155598	0.00427425	7.18232	OID30665	no_MHC	UKB
rs2806978	13	53663870	OLFM4	ENSG00000102837	depression_Als_ukb_included	C	2543	rs9536172	unconditioned	4.22191e-07	0.000544104	0.000774892	0.998654	2.65216e-05	14.6778	OID30665	no_MHC	UKB
rs2806978	13	53663870	OLFM4	ENSG00000102837	depression_Als_ukb_included	C	2558	rs9563129	rs9527064*	1.60776e-43	0.980747	2.55875e-45	0.015605	0.00364759	98.5363	OID30665	no_MHC	UKB
rs2806978	13	53663870	OLFM4	ENSG00000102837	depression_Als_ukb_included	C	2551	rs9563129	unconditioned	8.92662e-47	0.00054454	1.6384e-43	0.999454	1.88272e-06	106.032	OID30665	no_MHC	UKB
rs2806978	13	53663870	OLFM4	ENSG00000102837	depression_Als_ukb_included	C	2560	rs9563130	rs9527064*	1.94001e-109	0.98211	3.0872e-111	0.0156264	0.00226332	250.319	OID30665	no_MHC	UKB
rs2806978	13	53663870	OLFM4	ENSG00000102837	depression_Als_ukb_included	C	2553	rs9563130	unconditioned	1.07561e-112	0.00054454	1.97419e-109	0.999455	8.98782e-07	257.817	OID30665	no_MHC	UKB
rs2806978	13	53663870	OLFM4	ENSG00000102837	depression_Als_ukb_included	C	2565	rs9568786	rs9527064*	3.20955e-32	0.982513	5.1146e-34	0.0156551	0.00183183	72.5166	OID30665	no_MHC	UKB
rs2806978	13	53663870	OLFM4	ENSG00000102837	depression_Als_ukb_included	C	2558	rs9568786	unconditioned	1.77889e-35	0.00054454	3.26499e-32	0.999455	9.3564e-07	80.0145	OID30665	no_MHC	UKB
rs2806978	13	53663870	OLFM4	ENSG00000102837	depression_Als_ukb_included	C	2562	rs9568788	rs9527064*	5.92801e-58	0.979621	9.44161e-60	0.0155977	0.00478141	131.77	OID30665	no_MHC	UKB
rs2806978	13	53663870	OLFM4	ENSG00000102837	depression_Als_ukb_included	C	2555	rs9568788	unconditioned	3.29522e-61	0.00054454	6.04808e-58	0.999454	1.48383e-06	139.265	OID30665	no_MHC	UKB
rs2806978	13	53663870	OLFM4	ENSG00000102837	depression_Als_ukb_included	C	2557	rs9596732	rs9527064*	4.65222e-08	0.980614	7.39981e-10	0.0155938	0.00379166	16.8833	OID30665	no_MHC	UKB
rs2806978	13	53663870	OLFM4	ENSG00000102837	depression_Als_ukb_included	C	2550	rs9596732	unconditioned	2.5835e-11	0.000544538	4.74178e-08	0.99945	5.60977e-06	24.3793	OID30665	no_MHC	UKB
rs2806978	13	53663870	OLFM4	ENSG00000102837	depression_Als_ukb_included	C	2622	unconditioned	rs9527064*	0	0	0.964469	0.0157734	0.0197573	4473.26	OID30665	no_MHC	UKB
rs2806978	13	53663870	OLFM4	ENSG00000102837	schizophrenia	C	2808	unconditioned	unconditioned	0	0.39734	0	0.593517	0.0091436	4474.16	OID30665	no_MHC	UKB
rs2806978	13	53663870	OLFM4	ENSG00000102837	schizophrenia	C	2561	rs118060554	unconditioned	4.7331e-07	0.428838	6.22172e-07	0.563706	0.0074556	14.5635	OID30665	no_MHC	UKB
rs2806978	13	53663870	OLFM4	ENSG00000102837	schizophrenia	C	2554	rs1323107	unconditioned	1.50856e-23	0.429264	1.98332e-23	0.564354	0.00638217	52.5483	OID30665	no_MHC	UKB
rs2806978	13	53663870	OLFM4	ENSG00000102837	schizophrenia	C	2552	rs139270209	unconditioned	0.00102663	0.355105	0.00134934	0.466554	0.175964	6.88147	OID30665	no_MHC	UKB
rs2806978	13	53663870	OLFM4	ENSG00000102837	schizophrenia	C	2557	rs1475193	unconditioned	1.68354e-39	0.429255	2.21361e-39	0.564403	0.00634213	89.2799	OID30665	no_MHC	UKB
rs2806978	13	53663870	OLFM4	ENSG00000102837	schizophrenia	C	2557	rs17052898	unconditioned	0.00229192	0.310656	0.0030134	0.408173	0.275866	6.07837	OID30665	no_MHC	UKB
rs2806978	13	53663870	OLFM4	ENSG00000102837	schizophrenia	C	2556	rs17552047	unconditioned	1.3814e-103	0.427761	1.81622e-103	0.562395	0.00984366	236.843	OID30665	no_MHC	UKB
rs2806978	13	53663870	OLFM4	ENSG00000102837	schizophrenia	C	2552	rs187968458	unconditioned	0.00552388	0.419212	0.00726028	0.550972	0.0170315	5.19867	OID30665	no_MHC	UKB
rs2806978	13	53663870	OLFM4	ENSG00000102837	schizophrenia	C	2553	rs2068600	unconditioned	0.00257566	0.339908	0.00338564	0.446594	0.207536	5.96165	OID30665	no_MHC	UKB
rs2806978	13	53663870	OLFM4	ENSG00000102837	schizophrenia	C	2563	rs2806935	unconditioned	9.72204e-24	0.428576	1.278e-23	0.563373	0.00805134	52.9876	OID30665	no_MHC	UKB
rs2806978	13	53663870	OLFM4	ENSG00000102837	schizophrenia	C	2554	rs34067666	unconditioned	4.05729e-154	0.427594	5.33287e-154	0.562016	0.0103902	353.198	OID30665	no_MHC	UKB
rs2806978	13	53663870	OLFM4	ENSG00000102837	schizophrenia	C	2564	rs34780863	unconditioned	1.58094e-75	0.430374	2.07874e-75	0.565885	0.00374077	172.236	OID30665	no_MHC	UKB
rs2806978	13	53663870	OLFM4	ENSG00000102837	schizophrenia	C	2552	rs36044845	unconditioned	9.02711e-05	0.424018	0.000118647	0.557286	0.0184869	9.31269	OID30665	no_MHC	UKB
rs2806978	13	53663870	OLFM4	ENSG00000102837	schizophrenia	C	2554	rs4884317	unconditioned	7.18061e-95	0.425717	9.4406e-95	0.55969	0.014593	216.774	OID30665	no_MHC	UKB
rs2806978	13	53663870	OLFM4	ENSG00000102837	schizophrenia	C	2554	rs61951895	unconditioned	5.49116e-102	0.427342	7.21937e-102	0.561827	0.0108316	233.161	OID30665	no_MHC	UKB
rs2806978	13	53663870	OLFM4	ENSG00000102837	schizophrenia	C	2553	rs75501645	unconditioned	0.00056178	0.388179	0.00073839	0.510112	0.100409	7.4844	OID30665	no_MHC	UKB
rs2806978	13	53663870	OLFM4	ENSG00000102837	schizophrenia	C	2553	rs77156039	unconditioned	1.50115e-08	0.428811	1.97305e-08	0.563604	0.00758477	18.0144	OID30665	no_MHC	UKB
rs2806978	13	53663870	OLFM4	ENSG00000102837	schizophrenia	C	2553	rs7982351	unconditioned	1.22372e-12	0.431017	1.60839e-12	0.566504	0.00247997	27.4291	OID30665	no_MHC	UKB
rs2806978	13	53663870	OLFM4	ENSG00000102837	schizophrenia	C	2595	rs9316599	unconditioned	7.0015e-26	0.409236	9.24404e-26	0.540261	0.0505034	57.9211	OID30665	no_MHC	UKB
rs2806978	13	53663870	OLFM4	ENSG00000102837	schizophrenia	C	2553	rs9316619	unconditioned	1.69213e-05	0.0447773	2.25848e-05	0.058868	0.896315	10.9869	OID30665	no_MHC	UKB
rs2806978	13	53663870	OLFM4	ENSG00000102837	schizophrenia	C	2554	rs9536172	unconditioned	0.000302046	0.389285	0.000397046	0.511626	0.09839	8.10493	OID30665	no_MHC	UKB
rs2806978	13	53663870	OLFM4	ENSG00000102837	schizophrenia	C	2562	rs9563129	unconditioned	7.05378e-44	0.430289	9.27188e-44	0.565591	0.00411965	99.3602	OID30665	no_MHC	UKB
rs2806978	13	53663870	OLFM4	ENSG00000102837	schizophrenia	C	2564	rs9563130	unconditioned	8.50063e-110	0.430341	1.11773e-109	0.565841	0.00381778	251.144	OID30665	no_MHC	UKB
rs2806978	13	53663870	OLFM4	ENSG00000102837	schizophrenia	C	2569	rs9568786	unconditioned	1.40835e-32	0.431124	1.85202e-32	0.566936	0.00193963	73.3403	OID30665	no_MHC	UKB
rs2806978	13	53663870	OLFM4	ENSG00000102837	schizophrenia	C	2566	rs9568788	unconditioned	2.6073e-58	0.430862	3.42862e-58	0.566585	0.00255327	132.592	OID30665	no_MHC	UKB
rs2806978	13	53663870	OLFM4	ENSG00000102837	schizophrenia	C	2561	rs9596732	unconditioned	2.0437e-08	0.430774	2.68714e-08	0.566398	0.00282799	17.7059	OID30665	no_MHC	UKB
rs9527041	13	53530084	OLFM4	ENSG00000102837	adhd	C	2515	unconditioned	unconditioned	0	0.866816	0	0.128043	0.0051412	4473.38	OID30665	no_MHC	UKB
rs9527041	13	53530084	OLFM4	ENSG00000102837	adhd	C	2293	rs117209889	unconditioned	7.45173e-06	0.846286	1.05911e-06	0.120249	0.0334563	11.8071	OID30665	no_MHC	UKB
rs9527041	13	53530084	OLFM4	ENSG00000102837	adhd	C	2293	rs1323107	unconditioned	8.97283e-18	0.808494	1.27606e-18	0.114902	0.0766038	39.2523	OID30665	no_MHC	UKB
rs9527041	13	53530084	OLFM4	ENSG00000102837	adhd	C	2310	rs1475193	unconditioned	8.77264e-39	0.870144	1.24772e-39	0.123753	0.00610245	87.6292	OID30665	no_MHC	UKB
rs9527041	13	53530084	OLFM4	ENSG00000102837	adhd	C	2295	rs17052898	unconditioned	7.44083e-17	0.861228	1.0579e-17	0.122429	0.0163438	37.137	OID30665	no_MHC	UKB
rs9527041	13	53530084	OLFM4	ENSG00000102837	adhd	C	2293	rs17552047	unconditioned	4.46198e-80	0.871042	6.34156e-81	0.123791	0.00516626	182.711	OID30665	no_MHC	UKB
rs9527041	13	53530084	OLFM4	ENSG00000102837	adhd	C	2292	rs187968458	unconditioned	0.0433223	0.803394	0.0061569	0.114144	0.0329832	3.13909	OID30665	no_MHC	UKB
rs9527041	13	53530084	OLFM4	ENSG00000102837	adhd	C	2293	rs2068600	unconditioned	5.99446e-06	0.757659	8.52999e-07	0.107679	0.134655	12.0247	OID30665	no_MHC	UKB
rs9527041	13	53530084	OLFM4	ENSG00000102837	adhd	C	2303	rs2806935	unconditioned	2.27679e-29	0.871105	3.23722e-30	0.123852	0.00504376	65.9522	OID30665	no_MHC	UKB
rs9527041	13	53530084	OLFM4	ENSG00000102837	adhd	C	2294	rs34067666	unconditioned	4.25776e-152	0.860589	6.05273e-153	0.122322	0.0170885	348.544	OID30665	no_MHC	UKB
rs9527041	13	53530084	OLFM4	ENSG00000102837	adhd	C	2293	rs34780863	unconditioned	3.34444e-35	0.869123	4.75335e-36	0.123518	0.00735833	79.3832	OID30665	no_MHC	UKB
rs9527041	13	53530084	OLFM4	ENSG00000102837	adhd	C	2292	rs36044845	unconditioned	7.56914e-05	0.321124	1.07572e-05	0.0450039	0.633785	9.48885	OID30665	no_MHC	UKB
rs9527041	13	53530084	OLFM4	ENSG00000102837	adhd	C	2293	rs4884317	unconditioned	6.23453e-64	0.870555	8.86083e-65	0.123722	0.00572321	145.535	OID30665	no_MHC	UKB
rs9527041	13	53530084	OLFM4	ENSG00000102837	adhd	C	2293	rs61951895	unconditioned	1.64561e-140	0.855437	2.33916e-141	0.121573	0.0229893	321.864	OID30665	no_MHC	UKB
rs9527041	13	53530084	OLFM4	ENSG00000102837	adhd	C	2318	rs6561702	unconditioned	1.10085e-06	0.87093	1.56618e-07	0.123902	0.00516676	13.7194	OID30665	no_MHC	UKB
rs9527041	13	53530084	OLFM4	ENSG00000102837	adhd	C	2293	rs75501645	unconditioned	7.81903e-10	0.86215	1.11137e-10	0.122528	0.015322	20.9693	OID30665	no_MHC	UKB
rs9527041	13	53530084	OLFM4	ENSG00000102837	adhd	C	2293	rs77156039	unconditioned	2.0512e-07	0.852977	2.91576e-08	0.121224	0.025799	15.3997	OID30665	no_MHC	UKB
rs9527041	13	53530084	OLFM4	ENSG00000102837	adhd	C	2293	rs7982351	unconditioned	1.60614e-07	0.87092	2.28272e-08	0.123774	0.00530576	15.6443	OID30665	no_MHC	UKB
rs9527041	13	53530084	OLFM4	ENSG00000102837	adhd	C	2293	rs8181889	unconditioned	0.0123397	0.83547	0.00175458	0.118763	0.0316723	4.39493	OID30665	no_MHC	UKB
rs9527041	13	53530084	OLFM4	ENSG00000102837	adhd	C	2346	rs9316599	unconditioned	4.7956e-24	0.869996	6.83271e-25	0.12395	0.00605429	53.6943	OID30665	no_MHC	UKB
rs9527041	13	53530084	OLFM4	ENSG00000102837	adhd	C	2293	rs9316619	unconditioned	6.7969e-05	0.869592	9.66018e-06	0.123585	0.00674499	9.59646	OID30665	no_MHC	UKB
rs9527041	13	53530084	OLFM4	ENSG00000102837	adhd	C	2293	rs9527041	unconditioned	0.000309388	0.867634	4.39726e-05	0.123306	0.00870679	8.08091	OID30665	no_MHC	UKB
rs9527041	13	53530084	OLFM4	ENSG00000102837	adhd	C	2294	rs9536172	unconditioned	3.3034e-05	0.860568	4.69605e-06	0.12232	0.0170748	10.318	OID30665	no_MHC	UKB
rs9527041	13	53530084	OLFM4	ENSG00000102837	adhd	C	2297	rs9536334	unconditioned	5.48658e-13	0.867345	7.79964e-14	0.123291	0.00936413	28.2313	OID30665	no_MHC	UKB
rs9527041	13	53530084	OLFM4	ENSG00000102837	adhd	C	2300	rs9563129	unconditioned	1.50164e-52	0.867807	2.1351e-53	0.12338	0.00881331	119.328	OID30665	no_MHC	UKB
rs9527041	13	53530084	OLFM4	ENSG00000102837	adhd	C	2295	rs9563130	unconditioned	2.14537e-97	0.870911	3.04931e-98	0.123781	0.00530859	222.587	OID30665	no_MHC	UKB
rs9527041	13	53530084	OLFM4	ENSG00000102837	adhd	C	2296	rs9568786	unconditioned	4.04191e-18	0.867841	5.74562e-19	0.123356	0.00880304	40.0498	OID30665	no_MHC	UKB
rs9527041	13	53530084	OLFM4	ENSG00000102837	adhd	C	2294	rs9568788	unconditioned	1.30205e-05	0.842587	1.85065e-06	0.119722	0.0376764	11.249	OID30665	no_MHC	UKB
rs9527041	13	53530084	OLFM4	ENSG00000102837	adhd	C	2293	rs9596732	unconditioned	0.000518486	0.853466	7.3695e-05	0.121283	0.0246589	7.5646	OID30665	no_MHC	UKB
rs9527041	13	53530084	OLFM4	ENSG00000102837	alzheimers	C	3639	unconditioned	unconditioned	0	0.960854	0	0.03629	0.00285633	4473.31	OID30665	no_MHC	UKB
rs9527041	13	53530084	OLFM4	ENSG00000102837	alzheimers	C	2420	rs117209889	unconditioned	8.66597e-06	0.984481	1.06051e-07	0.0120443	0.00346592	11.6561	OID30665	no_MHC	UKB
rs9527041	13	53530084	OLFM4	ENSG00000102837	alzheimers	C	2420	rs1323107	unconditioned	1.09354e-17	0.985333	1.33824e-19	0.0120556	0.00261103	39.0545	OID30665	no_MHC	UKB
rs9527041	13	53530084	OLFM4	ENSG00000102837	alzheimers	C	2437	rs1475193	unconditioned	9.93976e-39	0.98591	1.22003e-40	0.0120993	0.00199106	87.5043	OID30665	no_MHC	UKB
rs9527041	13	53530084	OLFM4	ENSG00000102837	alzheimers	C	2422	rs17052898	unconditioned	8.49757e-17	0.983547	1.04091e-18	0.0120436	0.00440972	37.0042	OID30665	no_MHC	UKB
rs9527041	13	53530084	OLFM4	ENSG00000102837	alzheimers	C	2420	rs17552047	unconditioned	5.04582e-80	0.98502	6.17509e-82	0.0120518	0.00292817	182.588	OID30665	no_MHC	UKB
rs9527041	13	53530084	OLFM4	ENSG00000102837	alzheimers	C	2420	rs187968458	unconditioned	0.00192671	0.97062	2.36054e-05	0.0118762	0.015554	6.25194	OID30665	no_MHC	UKB
rs9527041	13	53530084	OLFM4	ENSG00000102837	alzheimers	C	2420	rs2068600	unconditioned	7.76443e-06	0.981707	9.50482e-08	0.0120113	0.00627433	11.766	OID30665	no_MHC	UKB
rs9527041	13	53530084	OLFM4	ENSG00000102837	alzheimers	C	2432	rs2806935	unconditioned	1.90539e-30	0.982761	2.33587e-32	0.0120428	0.00519634	68.4329	OID30665	no_MHC	UKB
rs9527041	13	53530084	OLFM4	ENSG00000102837	alzheimers	C	2421	rs34067666	unconditioned	4.86708e-152	0.983962	5.95886e-154	0.0120428	0.00399496	348.41	OID30665	no_MHC	UKB
rs9527041	13	53530084	OLFM4	ENSG00000102837	alzheimers	C	2420	rs34780863	unconditioned	3.79476e-35	0.986151	4.64359e-37	0.0120656	0.00178307	79.2569	OID30665	no_MHC	UKB
rs9527041	13	53530084	OLFM4	ENSG00000102837	alzheimers	C	2420	rs36044845	unconditioned	8.35568e-14	0.967618	1.0241e-15	0.0118388	0.0205436	30.1133	OID30665	no_MHC	UKB
rs9527041	13	53530084	OLFM4	ENSG00000102837	alzheimers	C	2420	rs4884317	unconditioned	6.77384e-64	0.945862	8.31831e-66	0.0115727	0.0425651	145.452	OID30665	no_MHC	UKB
rs9527041	13	53530084	OLFM4	ENSG00000102837	alzheimers	C	2420	rs61951895	unconditioned	1.89075e-140	0.983016	2.3143e-142	0.0120273	0.00495663	321.725	OID30665	no_MHC	UKB
rs9527041	13	53530084	OLFM4	ENSG00000102837	alzheimers	C	2446	rs6561702	unconditioned	1.24313e-06	0.985827	1.52985e-08	0.01213	0.00204204	13.5979	OID30665	no_MHC	UKB
rs9527041	13	53530084	OLFM4	ENSG00000102837	alzheimers	C	2420	rs75501645	unconditioned	8.89803e-10	0.981125	1.0893e-11	0.0120041	0.00687055	20.84	OID30665	no_MHC	UKB
rs9527041	13	53530084	OLFM4	ENSG00000102837	alzheimers	C	2420	rs77156039	unconditioned	2.35949e-07	0.981199	2.88848e-09	0.012005	0.00679593	15.2596	OID30665	no_MHC	UKB
rs9527041	13	53530084	OLFM4	ENSG00000102837	alzheimers	C	2420	rs7982351	unconditioned	1.81578e-07	0.984599	2.22224e-09	0.0120466	0.00335407	15.5216	OID30665	no_MHC	UKB
rs9527041	13	53530084	OLFM4	ENSG00000102837	alzheimers	C	2420	rs8181889	unconditioned	0.00925966	0.973309	0.000113305	0.0119044	0.00541367	4.68209	OID30665	no_MHC	UKB
rs9527041	13	53530084	OLFM4	ENSG00000102837	alzheimers	C	2473	rs9316599	unconditioned	5.43574e-24	0.986125	6.7248e-26	0.0121981	0.00167699	53.569	OID30665	no_MHC	UKB
rs9527041	13	53530084	OLFM4	ENSG00000102837	alzheimers	C	2420	rs9316619	unconditioned	7.69123e-05	0.985602	9.41201e-07	0.0120589	0.0022612	9.47285	OID30665	no_MHC	UKB
rs9527041	13	53530084	OLFM4	ENSG00000102837	alzheimers	C	2420	rs9527041	unconditioned	0.000346584	0.973594	4.24563e-06	0.0119123	0.0141424	7.96738	OID30665	no_MHC	UKB
rs9527041	13	53530084	OLFM4	ENSG00000102837	alzheimers	C	2421	rs9536172	unconditioned	3.77807e-05	0.984399	4.62518e-07	0.0120477	0.00351529	10.1837	OID30665	no_MHC	UKB
rs9527041	13	53530084	OLFM4	ENSG00000102837	alzheimers	C	2424	rs9536334	unconditioned	6.23378e-13	0.985466	7.63423e-15	0.0120661	0.00246785	28.1036	OID30665	no_MHC	UKB
rs9527041	13	53530084	OLFM4	ENSG00000102837	alzheimers	C	2427	rs9563129	unconditioned	1.7066e-52	0.986253	2.0912e-54	0.0120835	0.00166391	119.2	OID30665	no_MHC	UKB
rs9527041	13	53530084	OLFM4	ENSG00000102837	alzheimers	C	2422	rs9563130	unconditioned	2.41865e-97	0.98185	2.96285e-99	0.0120215	0.0061288	222.468	OID30665	no_MHC	UKB
rs9527041	13	53530084	OLFM4	ENSG00000102837	alzheimers	C	2424	rs9568786	unconditioned	4.59254e-18	0.986072	5.62522e-20	0.0120761	0.00185199	39.9221	OID30665	no_MHC	UKB
rs9527041	13	53530084	OLFM4	ENSG00000102837	alzheimers	C	2421	rs9568788	unconditioned	1.51985e-05	0.984219	1.86055e-07	0.0120448	0.00372131	11.0943	OID30665	no_MHC	UKB
rs9527041	13	53530084	OLFM4	ENSG00000102837	alzheimers	C	2421	rs9596732	unconditioned	0.000594136	0.983514	7.27629e-06	0.0120411	0.00384331	7.4284	OID30665	no_MHC	UKB
rs9527041	13	53530084	OLFM4	ENSG00000102837	alzheimers_noukb	C	3613	unconditioned	unconditioned	0	0.819467	0	0.175777	0.00475604	4473.46	OID30665	no_MHC	UKB
rs9527041	13	53530084	OLFM4	ENSG00000102837	alzheimers_noukb	C	2429	rs117209889	unconditioned	7.56132e-06	0.859109	8.80291e-07	0.0999767	0.0409062	11.7925	OID30665	no_MHC	UKB
rs9527041	13	53530084	OLFM4	ENSG00000102837	alzheimers_noukb	C	2429	rs1323107	unconditioned	9.80991e-18	0.883986	1.1421e-18	0.102903	0.0131108	39.1631	OID30665	no_MHC	UKB
rs9527041	13	53530084	OLFM4	ENSG00000102837	alzheimers_noukb	C	2446	rs1475193	unconditioned	8.96591e-39	0.889304	1.04488e-39	0.103631	0.00706449	87.6074	OID30665	no_MHC	UKB
rs9527041	13	53530084	OLFM4	ENSG00000102837	alzheimers_noukb	C	2431	rs17052898	unconditioned	7.60313e-17	0.880147	8.85508e-18	0.10249	0.0173627	37.1154	OID30665	no_MHC	UKB
rs9527041	13	53530084	OLFM4	ENSG00000102837	alzheimers_noukb	C	2429	rs17552047	unconditioned	4.56405e-80	0.891097	5.31318e-81	0.103731	0.00517177	182.689	OID30665	no_MHC	UKB
rs9527041	13	53530084	OLFM4	ENSG00000102837	alzheimers_noukb	C	2429	rs187968458	unconditioned	0.00175133	0.882254	0.000203892	0.1027	0.0130902	6.34738	OID30665	no_MHC	UKB
rs9527041	13	53530084	OLFM4	ENSG00000102837	alzheimers_noukb	C	2429	rs2068600	unconditioned	6.94703e-06	0.878388	8.08842e-07	0.102251	0.0193534	11.8772	OID30665	no_MHC	UKB
rs9527041	13	53530084	OLFM4	ENSG00000102837	alzheimers_noukb	C	2441	rs2806935	unconditioned	1.69444e-30	0.8739	1.98168e-31	0.10218	0.0239196	68.5502	OID30665	no_MHC	UKB
rs9527041	13	53530084	OLFM4	ENSG00000102837	alzheimers_noukb	C	2430	rs34067666	unconditioned	4.3313e-152	0.879308	5.04379e-153	0.102377	0.0183151	348.527	OID30665	no_MHC	UKB
rs9527041	13	53530084	OLFM4	ENSG00000102837	alzheimers_noukb	C	2429	rs34780863	unconditioned	3.42238e-35	0.889412	3.9842e-36	0.103535	0.00705357	79.3601	OID30665	no_MHC	UKB
rs9527041	13	53530084	OLFM4	ENSG00000102837	alzheimers_noukb	C	2429	rs36044845	unconditioned	7.63475e-14	0.884162	8.88856e-15	0.102923	0.0129151	30.2035	OID30665	no_MHC	UKB
rs9527041	13	53530084	OLFM4	ENSG00000102837	alzheimers_noukb	C	2429	rs4884317	unconditioned	6.36531e-64	0.888863	7.41027e-65	0.103471	0.00766624	145.515	OID30665	no_MHC	UKB
rs9527041	13	53530084	OLFM4	ENSG00000102837	alzheimers_noukb	C	2429	rs61951895	unconditioned	1.6736e-140	0.872652	1.9487e-141	0.101583	0.025765	321.847	OID30665	no_MHC	UKB
rs9527041	13	53530084	OLFM4	ENSG00000102837	alzheimers_noukb	C	2455	rs6561702	unconditioned	1.12367e-06	0.891004	1.30995e-07	0.103866	0.005129	13.6989	OID30665	no_MHC	UKB
rs9527041	13	53530084	OLFM4	ENSG00000102837	alzheimers_noukb	C	2429	rs75501645	unconditioned	7.88857e-10	0.869836	9.18554e-11	0.101256	0.0289085	20.9604	OID30665	no_MHC	UKB
rs9527041	13	53530084	OLFM4	ENSG00000102837	alzheimers_noukb	C	2429	rs77156039	unconditioned	2.04192e-07	0.849259	2.3782e-08	0.0988604	0.0518806	15.4042	OID30665	no_MHC	UKB
rs9527041	13	53530084	OLFM4	ENSG00000102837	alzheimers_noukb	C	2429	rs7982351	unconditioned	1.64163e-07	0.890075	1.91111e-08	0.103612	0.00631301	15.6224	OID30665	no_MHC	UKB
rs9527041	13	53530084	OLFM4	ENSG00000102837	alzheimers_noukb	C	2429	rs8181889	unconditioned	0.00829953	0.873144	0.000966194	0.101632	0.0159583	4.79156	OID30665	no_MHC	UKB
rs9527041	13	53530084	OLFM4	ENSG00000102837	alzheimers_noukb	C	2482	rs9316599	unconditioned	4.90321e-24	0.889485	5.72481e-25	0.103846	0.0066688	53.6722	OID30665	no_MHC	UKB
rs9527041	13	53530084	OLFM4	ENSG00000102837	alzheimers_noukb	C	2429	rs9316619	unconditioned	6.92975e-05	0.887938	8.06744e-06	0.103363	0.00862172	9.5771	OID30665	no_MHC	UKB
rs9527041	13	53530084	OLFM4	ENSG00000102837	alzheimers_noukb	C	2429	rs9527041	unconditioned	0.000315764	0.886954	3.67603e-05	0.103247	0.00944617	8.06052	OID30665	no_MHC	UKB
rs9527041	13	53530084	OLFM4	ENSG00000102837	alzheimers_noukb	C	2430	rs9536172	unconditioned	1.73805e-05	0.452837	2.06123e-06	0.0532098	0.493934	10.9602	OID30665	no_MHC	UKB
rs9527041	13	53530084	OLFM4	ENSG00000102837	alzheimers_noukb	C	2433	rs9536334	unconditioned	5.56828e-13	0.880273	6.48378e-14	0.102483	0.0172439	28.2165	OID30665	no_MHC	UKB
rs9527041	13	53530084	OLFM4	ENSG00000102837	alzheimers_noukb	C	2436	rs9563129	unconditioned	1.53669e-52	0.888107	1.78991e-53	0.103437	0.00845615	119.305	OID30665	no_MHC	UKB
rs9527041	13	53530084	OLFM4	ENSG00000102837	alzheimers_noukb	C	2431	rs9563130	unconditioned	2.17491e-97	0.882951	2.53239e-98	0.102794	0.0142549	222.574	OID30665	no_MHC	UKB
rs9527041	13	53530084	OLFM4	ENSG00000102837	alzheimers_noukb	C	2433	rs9568786	unconditioned	4.14988e-18	0.890948	4.83209e-19	0.103736	0.00531655	40.0235	OID30665	no_MHC	UKB
rs9527041	13	53530084	OLFM4	ENSG00000102837	alzheimers_noukb	C	2430	rs9568788	unconditioned	1.31591e-05	0.852306	1.53196e-06	0.0991756	0.048504	11.2384	OID30665	no_MHC	UKB
rs9527041	13	53530084	OLFM4	ENSG00000102837	alzheimers_noukb	C	2430	rs9596732	unconditioned	0.000521606	0.863428	6.07374e-05	0.100505	0.0354849	7.5586	OID30665	no_MHC	UKB
rs9527041	13	53530084	OLFM4	ENSG00000102837	anxiety_cc	C	2189	unconditioned	unconditioned	0	0.897958	0	0.0840346	0.0180072	4473.36	OID30665	no_MHC	UKB
rs9527041	13	53530084	OLFM4	ENSG00000102837	anxiety_cc	C	2036	rs117209889	unconditioned	3.70818e-05	0.868137	3.27464e-06	0.0766087	0.0552144	10.2024	OID30665	no_MHC	UKB
rs9527041	13	53530084	OLFM4	ENSG00000102837	anxiety_cc	C	2035	rs1323107	unconditioned	0.017361	0.794275	0.00153201	0.0699733	0.116858	4.05353	OID30665	no_MHC	UKB
rs9527041	13	53530084	OLFM4	ENSG00000102837	anxiety_cc	C	2053	rs1475193	unconditioned	9.08617e-39	0.901228	8.046e-40	0.0797866	0.0189857	87.5941	OID30665	no_MHC	UKB
rs9527041	13	53530084	OLFM4	ENSG00000102837	anxiety_cc	C	2035	rs17052898	unconditioned	0.00603763	0.782715	0.000532785	0.0689282	0.141786	5.10974	OID30665	no_MHC	UKB
rs9527041	13	53530084	OLFM4	ENSG00000102837	anxiety_cc	C	2036	rs17552047	unconditioned	4.62102e-80	0.902285	4.0787e-81	0.0796213	0.0180939	182.676	OID30665	no_MHC	UKB
rs9527041	13	53530084	OLFM4	ENSG00000102837	anxiety_cc	C	2036	rs187968458	unconditioned	0.00181561	0.884547	0.000160283	0.0780527	0.0354245	6.31133	OID30665	no_MHC	UKB
rs9527041	13	53530084	OLFM4	ENSG00000102837	anxiety_cc	C	2035	rs2068600	unconditioned	0.015149	0.756695	0.00133681	0.0666136	0.160206	4.18982	OID30665	no_MHC	UKB
rs9527041	13	53530084	OLFM4	ENSG00000102837	anxiety_cc	C	2048	rs2806935	unconditioned	1.73752e-30	0.896091	1.54057e-31	0.0794273	0.0244814	68.5251	OID30665	no_MHC	UKB
rs9527041	13	53530084	OLFM4	ENSG00000102837	anxiety_cc	C	2035	rs34067666	unconditioned	1.35288e-48	0.861695	1.19384e-49	0.0759772	0.0623275	110.222	OID30665	no_MHC	UKB
rs9527041	13	53530084	OLFM4	ENSG00000102837	anxiety_cc	C	2036	rs34780863	unconditioned	3.42924e-35	0.891209	3.02726e-36	0.078644	0.0301467	79.3581	OID30665	no_MHC	UKB
rs9527041	13	53530084	OLFM4	ENSG00000102837	anxiety_cc	C	2035	rs36044845	unconditioned	7.71113e-06	0.847065	6.80462e-07	0.0746702	0.0782569	11.7728	OID30665	no_MHC	UKB
rs9527041	13	53530084	OLFM4	ENSG00000102837	anxiety_cc	C	2036	rs4884317	unconditioned	6.44268e-64	0.899691	5.68678e-65	0.0793924	0.0209166	145.503	OID30665	no_MHC	UKB
rs9527041	13	53530084	OLFM4	ENSG00000102837	anxiety_cc	C	2035	rs61951895	unconditioned	0.00119419	0.873899	0.000105381	0.0770687	0.0477327	6.73028	OID30665	no_MHC	UKB
rs9527041	13	53530084	OLFM4	ENSG00000102837	anxiety_cc	C	2062	rs6561702	unconditioned	1.13878e-06	0.902934	1.01005e-07	0.0800695	0.0169955	13.6856	OID30665	no_MHC	UKB
rs9527041	13	53530084	OLFM4	ENSG00000102837	anxiety_cc	C	2035	rs75501645	unconditioned	0.0406107	0.821623	0.00358366	0.0724416	0.0617414	3.20372	OID30665	no_MHC	UKB
rs9527041	13	53530084	OLFM4	ENSG00000102837	anxiety_cc	C	2035	rs77156039	unconditioned	0.00988573	0.765972	0.000872357	0.0674367	0.155833	4.61666	OID30665	no_MHC	UKB
rs9527041	13	53530084	OLFM4	ENSG00000102837	anxiety_cc	C	2036	rs7982351	unconditioned	1.66447e-07	0.902221	1.46914e-08	0.0796157	0.0181627	15.6086	OID30665	no_MHC	UKB
rs9527041	13	53530084	OLFM4	ENSG00000102837	anxiety_cc	C	2036	rs8181889	unconditioned	0.00806956	0.832606	0.00071243	0.0734223	0.0851897	4.81966	OID30665	no_MHC	UKB
rs9527041	13	53530084	OLFM4	ENSG00000102837	anxiety_cc	C	2089	rs9316599	unconditioned	4.94941e-24	0.897849	4.41286e-25	0.0800295	0.0221211	53.6628	OID30665	no_MHC	UKB
rs9527041	13	53530084	OLFM4	ENSG00000102837	anxiety_cc	C	2036	rs9316619	unconditioned	6.68282e-05	0.855899	5.90253e-06	0.0755278	0.0685006	9.61339	OID30665	no_MHC	UKB
rs9527041	13	53530084	OLFM4	ENSG00000102837	anxiety_cc	C	2036	rs9527041	unconditioned	0.000328299	0.895128	2.89797e-05	0.0789895	0.0255253	8.02159	OID30665	no_MHC	UKB
rs9527041	13	53530084	OLFM4	ENSG00000102837	anxiety_cc	C	2035	rs9536172	unconditioned	0.0381555	0.834305	0.003367	0.0735719	0.0506004	3.26609	OID30665	no_MHC	UKB
rs9527041	13	53530084	OLFM4	ENSG00000102837	anxiety_cc	C	2040	rs9536334	unconditioned	5.524e-13	0.87328	4.87916e-14	0.0770842	0.0496353	28.2245	OID30665	no_MHC	UKB
rs9527041	13	53530084	OLFM4	ENSG00000102837	anxiety_cc	C	2043	rs9563129	unconditioned	1.5591e-52	0.901088	1.37824e-53	0.0796363	0.0192755	119.29	OID30665	no_MHC	UKB
rs9527041	13	53530084	OLFM4	ENSG00000102837	anxiety_cc	C	2038	rs9563130	unconditioned	2.23191e-97	0.906119	1.97047e-98	0.0799841	0.0138967	222.548	OID30665	no_MHC	UKB
rs9527041	13	53530084	OLFM4	ENSG00000102837	anxiety_cc	C	2040	rs9568786	unconditioned	4.16081e-18	0.893254	3.67676e-19	0.0789059	0.0278398	40.0208	OID30665	no_MHC	UKB
rs9527041	13	53530084	OLFM4	ENSG00000102837	anxiety_cc	C	2037	rs9568788	unconditioned	0.0042	0.850783	0.000370756	0.0750335	0.0696124	5.47267	OID30665	no_MHC	UKB
rs9527041	13	53530084	OLFM4	ENSG00000102837	anxiety_cc	C	2037	rs9596732	unconditioned	0.000960231	0.896477	8.47761e-05	0.0791241	0.0233537	6.94834	OID30665	no_MHC	UKB
rs9527041	13	53530084	OLFM4	ENSG00000102837	asd	C	2808	unconditioned	unconditioned	0	0.863854	0	0.126475	0.00967088	4473.41	OID30665	no_MHC	UKB
rs9527041	13	53530084	OLFM4	ENSG00000102837	asd	C	2410	rs117209889	unconditioned	7.61158e-06	0.864715	8.5507e-07	0.0971022	0.0381743	11.7858	OID30665	no_MHC	UKB
rs9527041	13	53530084	OLFM4	ENSG00000102837	asd	C	2410	rs1323107	unconditioned	9.78079e-18	0.881307	1.09791e-18	0.0989081	0.0197854	39.1661	OID30665	no_MHC	UKB
rs9527041	13	53530084	OLFM4	ENSG00000102837	asd	C	2427	rs1475193	unconditioned	8.97715e-39	0.890428	1.01174e-39	0.100344	0.00922811	87.6061	OID30665	no_MHC	UKB
rs9527041	13	53530084	OLFM4	ENSG00000102837	asd	C	2412	rs17052898	unconditioned	7.58517e-17	0.877958	8.51876e-18	0.0985783	0.0234638	37.1178	OID30665	no_MHC	UKB
rs9527041	13	53530084	OLFM4	ENSG00000102837	asd	C	2410	rs17552047	unconditioned	4.55969e-80	0.890136	5.1178e-81	0.099899	0.00996511	182.69	OID30665	no_MHC	UKB
rs9527041	13	53530084	OLFM4	ENSG00000102837	asd	C	2410	rs187968458	unconditioned	0.00142356	0.717191	0.000160186	0.080501	0.200725	6.55459	OID30665	no_MHC	UKB
rs9527041	13	53530084	OLFM4	ENSG00000102837	asd	C	2410	rs2068600	unconditioned	6.9212e-06	0.875097	7.76971e-07	0.0982114	0.026684	11.8809	OID30665	no_MHC	UKB
rs9527041	13	53530084	OLFM4	ENSG00000102837	asd	C	2422	rs2806935	unconditioned	8.76622e-31	0.45214	1.1144e-31	0.0569869	0.490873	69.2092	OID30665	no_MHC	UKB
rs9527041	13	53530084	OLFM4	ENSG00000102837	asd	C	2411	rs34067666	unconditioned	4.31159e-152	0.872138	4.84185e-153	0.0979098	0.0299524	348.532	OID30665	no_MHC	UKB
rs9527041	13	53530084	OLFM4	ENSG00000102837	asd	C	2410	rs34780863	unconditioned	3.42286e-35	0.889508	3.84185e-36	0.0998286	0.0106635	79.36	OID30665	no_MHC	UKB
rs9527041	13	53530084	OLFM4	ENSG00000102837	asd	C	2410	rs36044845	unconditioned	7.52235e-14	0.871119	8.44494e-15	0.0977648	0.0311162	30.2183	OID30665	no_MHC	UKB
rs9527041	13	53530084	OLFM4	ENSG00000102837	asd	C	2410	rs4884317	unconditioned	6.38647e-64	0.891779	7.16806e-65	0.100083	0.00813771	145.511	OID30665	no_MHC	UKB
rs9527041	13	53530084	OLFM4	ENSG00000102837	asd	C	2410	rs61951895	unconditioned	1.69119e-140	0.879597	1.89842e-141	0.0987162	0.0216871	321.836	OID30665	no_MHC	UKB
rs9527041	13	53530084	OLFM4	ENSG00000102837	asd	C	2436	rs6561702	unconditioned	1.12349e-06	0.890938	1.26675e-07	0.100446	0.00861436	13.6991	OID30665	no_MHC	UKB
rs9527041	13	53530084	OLFM4	ENSG00000102837	asd	C	2410	rs75501645	unconditioned	7.66087e-10	0.844715	8.60321e-11	0.0948015	0.0604839	20.9897	OID30665	no_MHC	UKB
rs9527041	13	53530084	OLFM4	ENSG00000102837	asd	C	2410	rs77156039	unconditioned	2.01168e-07	0.836578	2.25936e-08	0.0938883	0.0695333	15.4191	OID30665	no_MHC	UKB
rs9527041	13	53530084	OLFM4	ENSG00000102837	asd	C	2410	rs7982351	unconditioned	1.63963e-07	0.889067	1.84034e-08	0.0997791	0.0111532	15.6236	OID30665	no_MHC	UKB
rs9527041	13	53530084	OLFM4	ENSG00000102837	asd	C	2410	rs8181889	unconditioned	0.00835939	0.879541	0.000938256	0.098707	0.0124546	4.78437	OID30665	no_MHC	UKB
rs9527041	13	53530084	OLFM4	ENSG00000102837	asd	C	2463	rs9316599	unconditioned	4.88604e-24	0.886398	5.53131e-25	0.100333	0.0132697	53.6757	OID30665	no_MHC	UKB
rs9527041	13	53530084	OLFM4	ENSG00000102837	asd	C	2410	rs9316619	unconditioned	6.95527e-05	0.891286	7.8065e-06	0.100028	0.0086086	9.57343	OID30665	no_MHC	UKB
rs9527041	13	53530084	OLFM4	ENSG00000102837	asd	C	2410	rs9527041	unconditioned	0.000315271	0.885624	3.53876e-05	0.0993923	0.014633	8.06208	OID30665	no_MHC	UKB
rs9527041	13	53530084	OLFM4	ENSG00000102837	asd	C	2411	rs9536172	unconditioned	3.40417e-05	0.88697	3.82149e-06	0.0995572	0.0134345	10.2879	OID30665	no_MHC	UKB
rs9527041	13	53530084	OLFM4	ENSG00000102837	asd	C	2414	rs9536334	unconditioned	5.61848e-13	0.888198	6.30878e-14	0.0997203	0.0120822	28.2075	OID30665	no_MHC	UKB
rs9527041	13	53530084	OLFM4	ENSG00000102837	asd	C	2417	rs9563129	unconditioned	1.53944e-52	0.889659	1.72925e-53	0.0999244	0.0104171	119.303	OID30665	no_MHC	UKB
rs9527041	13	53530084	OLFM4	ENSG00000102837	asd	C	2412	rs9563130	unconditioned	2.17944e-97	0.884747	2.44695e-98	0.0993183	0.0159351	222.572	OID30665	no_MHC	UKB
rs9527041	13	53530084	OLFM4	ENSG00000102837	asd	C	2414	rs9568786	unconditioned	4.15913e-18	0.893003	4.67039e-19	0.100271	0.00672636	40.0212	OID30665	no_MHC	UKB
rs9527041	13	53530084	OLFM4	ENSG00000102837	asd	C	2411	rs9568788	unconditioned	1.35286e-05	0.876103	1.51853e-06	0.0983132	0.0255688	11.2107	OID30665	no_MHC	UKB
rs9527041	13	53530084	OLFM4	ENSG00000102837	asd	C	2411	rs9596732	unconditioned	0.000533625	0.883345	5.98984e-05	0.0991369	0.0169248	7.53582	OID30665	no_MHC	UKB
rs9527041	13	53530084	OLFM4	ENSG00000102837	bipolar	C	2614	unconditioned	unconditioned	0	0.0209729	0	0.978908	0.000118844	4477.11	OID30665	no_MHC	UKB
rs9527041	13	53530084	OLFM4	ENSG00000102837	bipolar	C	2311	rs117209889	unconditioned	1.83709e-07	0.0208629	8.57294e-06	0.97358	0.00554785	15.5099	OID30665	no_MHC	UKB
rs9527041	13	53530084	OLFM4	ENSG00000102837	bipolar	C	2311	rs1323107	unconditioned	2.32759e-19	0.0209723	1.08619e-17	0.978688	0.000340197	42.9043	OID30665	no_MHC	UKB
rs9527041	13	53530084	OLFM4	ENSG00000102837	bipolar	C	2328	rs1475193	unconditioned	2.11421e-40	0.0209706	9.86617e-39	0.978613	0.000416422	91.3547	OID30665	no_MHC	UKB
rs9527041	13	53530084	OLFM4	ENSG00000102837	bipolar	C	2313	rs17052898	unconditioned	1.81201e-18	0.020972	8.4559e-17	0.978678	0.000350146	40.8521	OID30665	no_MHC	UKB
rs9527041	13	53530084	OLFM4	ENSG00000102837	bipolar	C	2311	rs17552047	unconditioned	1.0746e-81	0.0209769	5.0147e-80	0.978904	0.000118867	186.437	OID30665	no_MHC	UKB
rs9527041	13	53530084	OLFM4	ENSG00000102837	bipolar	C	2310	rs187968458	unconditioned	0.00106548	0.019781	0.0497213	0.923089	0.00634363	6.84433	OID30665	no_MHC	UKB
rs9527041	13	53530084	OLFM4	ENSG00000102837	bipolar	C	2311	rs2068600	unconditioned	1.65887e-07	0.0209668	7.74124e-06	0.978433	0.000592413	15.612	OID30665	no_MHC	UKB
rs9527041	13	53530084	OLFM4	ENSG00000102837	bipolar	C	2321	rs2806935	unconditioned	5.48191e-31	0.0209743	2.55818e-29	0.978783	0.000242679	69.6787	OID30665	no_MHC	UKB
rs9527041	13	53530084	OLFM4	ENSG00000102837	bipolar	C	2312	rs34067666	unconditioned	1.03849e-153	0.0209672	4.84619e-152	0.978453	0.00057992	352.258	OID30665	no_MHC	UKB
rs9527041	13	53530084	OLFM4	ENSG00000102837	bipolar	C	2311	rs34780863	unconditioned	8.06952e-37	0.0209702	3.76571e-35	0.978591	0.000439237	83.1076	OID30665	no_MHC	UKB
rs9527041	13	53530084	OLFM4	ENSG00000102837	bipolar	C	2310	rs36044845	unconditioned	4.94299e-06	0.0209678	0.000230668	0.97848	0.00031664	12.2175	OID30665	no_MHC	UKB
rs9527041	13	53530084	OLFM4	ENSG00000102837	bipolar	C	2311	rs4884317	unconditioned	1.50215e-65	0.0209749	7.0099e-64	0.978809	0.000216365	149.261	OID30665	no_MHC	UKB
rs9527041	13	53530084	OLFM4	ENSG00000102837	bipolar	C	2311	rs61951895	unconditioned	4.03674e-142	0.0209682	1.88378e-140	0.978496	0.00053579	325.572	OID30665	no_MHC	UKB
rs9527041	13	53530084	OLFM4	ENSG00000102837	bipolar	C	2336	rs6561702	unconditioned	2.65135e-08	0.0209765	1.23728e-06	0.97889	0.000131703	17.4456	OID30665	no_MHC	UKB
rs9527041	13	53530084	OLFM4	ENSG00000102837	bipolar	C	2311	rs75501645	unconditioned	1.9022e-11	0.0209742	8.87679e-10	0.978777	0.000248652	24.6854	OID30665	no_MHC	UKB
rs9527041	13	53530084	OLFM4	ENSG00000102837	bipolar	C	2311	rs77156039	unconditioned	5.04235e-09	0.0209674	2.35305e-07	0.978461	0.000571223	19.1054	OID30665	no_MHC	UKB
rs9527041	13	53530084	OLFM4	ENSG00000102837	bipolar	C	2311	rs7982351	unconditioned	3.86798e-09	0.0209744	1.80502e-07	0.978789	0.000236492	19.3705	OID30665	no_MHC	UKB
rs9527041	13	53530084	OLFM4	ENSG00000102837	bipolar	C	2311	rs8181889	unconditioned	0.000304592	0.0206445	0.014214	0.963393	0.00144379	8.09654	OID30665	no_MHC	UKB
rs9527041	13	53530084	OLFM4	ENSG00000102837	bipolar	C	2364	rs9316599	unconditioned	1.15621e-25	0.0209756	5.39561e-24	0.978856	0.000168718	57.4195	OID30665	no_MHC	UKB
rs9527041	13	53530084	OLFM4	ENSG00000102837	bipolar	C	2311	rs9316619	unconditioned	1.63805e-06	0.0209578	7.6441e-05	0.978012	0.000952277	13.322	OID30665	no_MHC	UKB
rs9527041	13	53530084	OLFM4	ENSG00000102837	bipolar	C	2311	rs9527041	unconditioned	7.47291e-06	0.0209573	0.00034873	0.977987	0.000699405	11.8042	OID30665	no_MHC	UKB
rs9527041	13	53530084	OLFM4	ENSG00000102837	bipolar	C	2312	rs9536172	unconditioned	8.04766e-07	0.0209653	3.75551e-05	0.978361	0.000635694	14.0327	OID30665	no_MHC	UKB
rs9527041	13	53530084	OLFM4	ENSG00000102837	bipolar	C	2315	rs9536334	unconditioned	1.3268e-14	0.0209746	6.19163e-13	0.978799	0.000226819	31.9534	OID30665	no_MHC	UKB
rs9527041	13	53530084	OLFM4	ENSG00000102837	bipolar	C	2318	rs9563129	unconditioned	3.62974e-54	0.0209761	1.69385e-52	0.978869	0.000154908	123.05	OID30665	no_MHC	UKB
rs9527041	13	53530084	OLFM4	ENSG00000102837	bipolar	C	2313	rs9563130	unconditioned	5.167e-99	0.0209751	2.41122e-97	0.978818	0.000206547	226.314	OID30665	no_MHC	UKB
rs9527041	13	53530084	OLFM4	ENSG00000102837	bipolar	C	2314	rs9568786	unconditioned	9.7683e-20	0.0209741	4.55846e-18	0.978772	0.000254423	43.7726	OID30665	no_MHC	UKB
rs9527041	13	53530084	OLFM4	ENSG00000102837	bipolar	C	2312	rs9568788	unconditioned	3.21966e-07	0.0208343	1.50248e-05	0.972241	0.00690955	14.9488	OID30665	no_MHC	UKB
rs9527041	13	53530084	OLFM4	ENSG00000102837	bipolar	C	2311	rs9596732	unconditioned	1.2696e-05	0.0209005	0.000592468	0.975338	0.00315663	11.2742	OID30665	no_MHC	UKB
rs9527041	13	53530084	OLFM4	ENSG00000102837	bipolar_noukb	C	2615	unconditioned	unconditioned	0	0.0423231	0	0.957432	0.000244684	4476.41	OID30665	no_MHC	UKB
rs9527041	13	53530084	OLFM4	ENSG00000102837	bipolar_noukb	C	2311	rs117209889	unconditioned	3.66246e-07	0.0415924	8.28197e-06	0.940517	0.0178824	14.82	OID30665	no_MHC	UKB
rs9527041	13	53530084	OLFM4	ENSG00000102837	bipolar_noukb	C	2311	rs1323107	unconditioned	4.69676e-19	0.0423191	1.06208e-17	0.956965	0.000715934	42.2022	OID30665	no_MHC	UKB
rs9527041	13	53530084	OLFM4	ENSG00000102837	bipolar_noukb	C	2328	rs1475193	unconditioned	4.26523e-40	0.0423063	9.64508e-39	0.956683	0.00101025	90.6529	OID30665	no_MHC	UKB
rs9527041	13	53530084	OLFM4	ENSG00000102837	bipolar_noukb	C	2313	rs17052898	unconditioned	3.65671e-18	0.0423221	8.26897e-17	0.957035	0.000643265	40.15	OID30665	no_MHC	UKB
rs9527041	13	53530084	OLFM4	ENSG00000102837	bipolar_noukb	C	2311	rs17552047	unconditioned	2.16895e-81	0.042339	4.90466e-80	0.957416	0.000244776	185.735	OID30665	no_MHC	UKB
rs9527041	13	53530084	OLFM4	ENSG00000102837	bipolar_noukb	C	2310	rs187968458	unconditioned	0.00212491	0.0394426	0.0480508	0.891901	0.0184804	6.15403	OID30665	no_MHC	UKB
rs9527041	13	53530084	OLFM4	ENSG00000102837	bipolar_noukb	C	2311	rs2068600	unconditioned	3.34641e-07	0.042296	7.56729e-06	0.956444	0.00125174	14.9102	OID30665	no_MHC	UKB
rs9527041	13	53530084	OLFM4	ENSG00000102837	bipolar_noukb	C	2321	rs2806935	unconditioned	1.10637e-30	0.0423309	2.50185e-29	0.957235	0.000433644	68.9765	OID30665	no_MHC	UKB
rs9527041	13	53530084	OLFM4	ENSG00000102837	bipolar_noukb	C	2312	rs34067666	unconditioned	2.09574e-153	0.0423033	4.73913e-152	0.956609	0.00108753	351.556	OID30665	no_MHC	UKB
rs9527041	13	53530084	OLFM4	ENSG00000102837	bipolar_noukb	C	2311	rs34780863	unconditioned	1.62817e-36	0.042311	3.6818e-35	0.956783	0.000905732	82.4056	OID30665	no_MHC	UKB
rs9527041	13	53530084	OLFM4	ENSG00000102837	bipolar_noukb	C	2310	rs36044845	unconditioned	9.9731e-06	0.0423122	0.000225523	0.956809	0.00064357	11.5156	OID30665	no_MHC	UKB
rs9527041	13	53530084	OLFM4	ENSG00000102837	bipolar_noukb	C	2311	rs4884317	unconditioned	3.03166e-65	0.0423317	6.85553e-64	0.957251	0.000417485	148.559	OID30665	no_MHC	UKB
rs9527041	13	53530084	OLFM4	ENSG00000102837	bipolar_noukb	C	2311	rs61951895	unconditioned	8.14675e-142	0.0423099	1.84223e-140	0.956758	0.000932119	324.869	OID30665	no_MHC	UKB
rs9527041	13	53530084	OLFM4	ENSG00000102837	bipolar_noukb	C	2336	rs6561702	unconditioned	5.35127e-08	0.0423375	1.2101e-06	0.95739	0.000270799	16.7433	OID30665	no_MHC	UKB
rs9527041	13	53530084	OLFM4	ENSG00000102837	bipolar_noukb	C	2311	rs75501645	unconditioned	3.83884e-11	0.042328	8.68081e-10	0.957167	0.000505425	23.9833	OID30665	no_MHC	UKB
rs9527041	13	53530084	OLFM4	ENSG00000102837	bipolar_noukb	C	2311	rs77156039	unconditioned	1.01719e-08	0.042297	2.30018e-07	0.956466	0.00123668	18.4036	OID30665	no_MHC	UKB
rs9527041	13	53530084	OLFM4	ENSG00000102837	bipolar_noukb	C	2311	rs7982351	unconditioned	7.80616e-09	0.0423298	1.76522e-07	0.957209	0.000461085	18.6684	OID30665	no_MHC	UKB
rs9527041	13	53530084	OLFM4	ENSG00000102837	bipolar_noukb	C	2311	rs8181889	unconditioned	0.000614365	0.041637	0.0138927	0.941541	0.00231532	7.39492	OID30665	no_MHC	UKB
rs9527041	13	53530084	OLFM4	ENSG00000102837	bipolar_noukb	C	2364	rs9316599	unconditioned	2.33347e-25	0.0423333	5.27682e-24	0.957308	0.000359156	56.7173	OID30665	no_MHC	UKB
rs9527041	13	53530084	OLFM4	ENSG00000102837	bipolar_noukb	C	2311	rs9316619	unconditioned	3.30556e-06	0.0422927	7.47491e-05	0.956369	0.00126	12.6199	OID30665	no_MHC	UKB
rs9527041	13	53530084	OLFM4	ENSG00000102837	bipolar_noukb	C	2311	rs9527041	unconditioned	1.50716e-05	0.0422673	0.000340815	0.955794	0.00158241	11.1027	OID30665	no_MHC	UKB
rs9527041	13	53530084	OLFM4	ENSG00000102837	bipolar_noukb	C	2312	rs9536172	unconditioned	1.62384e-06	0.0423035	3.67202e-05	0.956613	0.00104478	13.3307	OID30665	no_MHC	UKB
rs9527041	13	53530084	OLFM4	ENSG00000102837	bipolar_noukb	C	2315	rs9536334	unconditioned	2.67766e-14	0.0423295	6.05504e-13	0.957204	0.0004665	31.2512	OID30665	no_MHC	UKB
rs9527041	13	53530084	OLFM4	ENSG00000102837	bipolar_noukb	C	2318	rs9563129	unconditioned	7.32595e-54	0.0423362	1.65663e-52	0.957355	0.000308284	122.348	OID30665	no_MHC	UKB
rs9527041	13	53530084	OLFM4	ENSG00000102837	bipolar_noukb	C	2313	rs9563130	unconditioned	1.04283e-98	0.0423327	2.35816e-97	0.957274	0.000392801	225.611	OID30665	no_MHC	UKB
rs9527041	13	53530084	OLFM4	ENSG00000102837	bipolar_noukb	C	2314	rs9568786	unconditioned	1.97123e-19	0.0423256	4.45757e-18	0.957114	0.000560771	43.0705	OID30665	no_MHC	UKB
rs9527041	13	53530084	OLFM4	ENSG00000102837	bipolar_noukb	C	2312	rs9568788	unconditioned	6.39876e-07	0.0414057	1.44696e-05	0.936289	0.0222901	14.262	OID30665	no_MHC	UKB
rs9527041	13	53530084	OLFM4	ENSG00000102837	bipolar_noukb	C	2311	rs9596732	unconditioned	2.54517e-05	0.0418994	0.000575542	0.947466	0.0100341	10.5787	OID30665	no_MHC	UKB
rs9527041	13	53530084	OLFM4	ENSG00000102837	depression_Als_noukb_included	C	2553	unconditioned	unconditioned	0	0.495369	0	0.501171	0.00345919	4473.95	OID30665	no_MHC	UKB
rs9527041	13	53530084	OLFM4	ENSG00000102837	depression_Als_noukb_included	C	2291	rs117209889	unconditioned	2.02746e-05	0.47567	2.04505e-05	0.479754	0.0445354	10.8061	OID30665	no_MHC	UKB
rs9527041	13	53530084	OLFM4	ENSG00000102837	depression_Als_noukb_included	C	2291	rs1323107	unconditioned	5.50536e-18	0.496049	5.55257e-18	0.500299	0.00365242	39.7408	OID30665	no_MHC	UKB
rs9527041	13	53530084	OLFM4	ENSG00000102837	depression_Als_noukb_included	C	2308	rs1475193	unconditioned	5.01166e-39	0.4971	5.05496e-39	0.501394	0.00150618	88.1891	OID30665	no_MHC	UKB
rs9527041	13	53530084	OLFM4	ENSG00000102837	depression_Als_noukb_included	C	2293	rs17052898	unconditioned	4.25972e-17	0.493014	4.29646e-17	0.497256	0.00973028	37.6947	OID30665	no_MHC	UKB
rs9527041	13	53530084	OLFM4	ENSG00000102837	depression_Als_noukb_included	C	2291	rs17552047	unconditioned	2.54163e-80	0.496142	2.56342e-80	0.500393	0.00346458	183.274	OID30665	no_MHC	UKB
rs9527041	13	53530084	OLFM4	ENSG00000102837	depression_Als_noukb_included	C	2290	rs187968458	unconditioned	0.114606	0.378329	0.115588	0.381561	0.00991618	2.16625	OID30665	no_MHC	UKB
rs9527041	13	53530084	OLFM4	ENSG00000102837	depression_Als_noukb_included	C	2291	rs2068600	unconditioned	4.0028e-06	0.495754	4.03713e-06	0.500001	0.00423725	12.4285	OID30665	no_MHC	UKB
rs9527041	13	53530084	OLFM4	ENSG00000102837	depression_Als_noukb_included	C	2301	rs2806935	unconditioned	1.29618e-29	0.49593	1.30739e-29	0.500216	0.00385489	66.5155	OID30665	no_MHC	UKB
rs9527041	13	53530084	OLFM4	ENSG00000102837	depression_Als_noukb_included	C	2292	rs34067666	unconditioned	2.45404e-152	0.495406	2.47512e-152	0.499656	0.00493825	349.095	OID30665	no_MHC	UKB
rs9527041	13	53530084	OLFM4	ENSG00000102837	depression_Als_noukb_included	C	2291	rs34780863	unconditioned	1.91262e-35	0.497031	1.92902e-35	0.50129	0.0016792	79.942	OID30665	no_MHC	UKB
rs9527041	13	53530084	OLFM4	ENSG00000102837	depression_Als_noukb_included	C	2290	rs36044845	unconditioned	0.00011674	0.494547	0.000117741	0.498778	0.00644018	9.05556	OID30665	no_MHC	UKB
rs9527041	13	53530084	OLFM4	ENSG00000102837	depression_Als_noukb_included	C	2291	rs4884317	unconditioned	3.55515e-64	0.496413	3.58563e-64	0.500666	0.00292059	146.097	OID30665	no_MHC	UKB
rs9527041	13	53530084	OLFM4	ENSG00000102837	depression_Als_noukb_included	C	2291	rs61951895	unconditioned	9.51044e-141	0.493956	9.59208e-141	0.498188	0.00785571	322.412	OID30665	no_MHC	UKB
rs9527041	13	53530084	OLFM4	ENSG00000102837	depression_Als_noukb_included	C	2316	rs6561702	unconditioned	6.28444e-07	0.497203	6.33887e-07	0.501508	0.00128714	14.28	OID30665	no_MHC	UKB
rs9527041	13	53530084	OLFM4	ENSG00000102837	depression_Als_noukb_included	C	2291	rs75501645	unconditioned	4.49283e-10	0.49539	4.53136e-10	0.499635	0.00497531	21.5234	OID30665	no_MHC	UKB
rs9527041	13	53530084	OLFM4	ENSG00000102837	depression_Als_noukb_included	C	2291	rs77156039	unconditioned	1.19019e-07	0.494908	1.2004e-07	0.499148	0.00594316	15.944	OID30665	no_MHC	UKB
rs9527041	13	53530084	OLFM4	ENSG00000102837	depression_Als_noukb_included	C	2291	rs7982351	unconditioned	9.17022e-08	0.497163	9.24881e-08	0.501422	0.00141493	16.2047	OID30665	no_MHC	UKB
rs9527041	13	53530084	OLFM4	ENSG00000102837	depression_Als_noukb_included	C	2291	rs8181889	unconditioned	0.00735807	0.487507	0.00742124	0.491687	0.00602593	4.91196	OID30665	no_MHC	UKB
rs9527041	13	53530084	OLFM4	ENSG00000102837	depression_Als_noukb_included	C	2343	rs9316599	unconditioned	2.73232e-24	0.495689	2.7562e-24	0.500017	0.00429395	54.2569	OID30665	no_MHC	UKB
rs9527041	13	53530084	OLFM4	ENSG00000102837	depression_Als_noukb_included	C	2291	rs9316619	unconditioned	3.88585e-05	0.496983	3.91916e-05	0.501241	0.00169741	10.1556	OID30665	no_MHC	UKB
rs9527041	13	53530084	OLFM4	ENSG00000102837	depression_Als_noukb_included	C	2291	rs9527041	unconditioned	0.000181433	0.494159	0.00018299	0.498393	0.00708311	8.61462	OID30665	no_MHC	UKB
rs9527041	13	53530084	OLFM4	ENSG00000102837	depression_Als_noukb_included	C	2292	rs9536172	unconditioned	1.90881e-05	0.496609	1.92519e-05	0.500867	0.00248535	10.8664	OID30665	no_MHC	UKB
rs9527041	13	53530084	OLFM4	ENSG00000102837	depression_Als_noukb_included	C	2295	rs9536334	unconditioned	3.14241e-13	0.496764	3.1694e-13	0.501029	0.00220689	28.7886	OID30665	no_MHC	UKB
rs9527041	13	53530084	OLFM4	ENSG00000102837	depression_Als_noukb_included	C	2298	rs9563129	unconditioned	8.60013e-53	0.496998	8.67404e-53	0.501267	0.00173576	119.885	OID30665	no_MHC	UKB
rs9527041	13	53530084	OLFM4	ENSG00000102837	depression_Als_noukb_included	C	2293	rs9563130	unconditioned	1.2247e-97	0.497157	1.2352e-97	0.50142	0.00142318	223.148	OID30665	no_MHC	UKB
rs9527041	13	53530084	OLFM4	ENSG00000102837	depression_Als_noukb_included	C	2294	rs9568786	unconditioned	2.31539e-18	0.497151	2.33527e-18	0.501418	0.00143074	40.607	OID30665	no_MHC	UKB
rs9527041	13	53530084	OLFM4	ENSG00000102837	depression_Als_noukb_included	C	2292	rs9568788	unconditioned	0.00288058	0.493096	0.00290529	0.497323	0.00379448	5.84976	OID30665	no_MHC	UKB
rs9527041	13	53530084	OLFM4	ENSG00000102837	depression_Als_noukb_included	C	2291	rs9596732	unconditioned	0.000523297	0.488836	0.000527799	0.493025	0.0170877	7.55536	OID30665	no_MHC	UKB
rs9527041	13	53530084	OLFM4	ENSG00000102837	depression_Als_ukb_included	C	2608	unconditioned	unconditioned	0	0.000652458	0	0.999343	4.55614e-06	4480.57	OID30665	no_MHC	UKB
rs9527041	13	53530084	OLFM4	ENSG00000102837	depression_Als_ukb_included	C	2306	rs117209889	rs9527064*	8.45778e-06	0.96047	1.42555e-07	0.0161653	0.0233562	11.6804	OID30665	no_MHC	UKB
rs9527041	13	53530084	OLFM4	ENSG00000102837	depression_Als_ukb_included	C	2303	rs117209889	unconditioned	5.74495e-09	0.000652446	8.79922e-06	0.999315	2.3547e-05	18.9749	OID30665	no_MHC	UKB
rs9527041	13	53530084	OLFM4	ENSG00000102837	depression_Als_ukb_included	C	2306	rs1323107	rs9527064*	1.08679e-17	0.97921	1.82961e-19	0.0164807	0.0043094	39.0607	OID30665	no_MHC	UKB
rs9527041	13	53530084	OLFM4	ENSG00000102837	depression_Als_ukb_included	C	2303	rs1323107	unconditioned	7.24121e-21	0.000652465	1.1091e-17	0.999345	2.64534e-06	46.3745	OID30665	no_MHC	UKB
rs9527041	13	53530084	OLFM4	ENSG00000102837	depression_Als_ukb_included	C	2323	rs1475193	rs9527064*	9.89118e-39	0.981097	1.67181e-40	0.0165802	0.00232317	87.5092	OID30665	no_MHC	UKB
rs9527041	13	53530084	OLFM4	ENSG00000102837	depression_Als_ukb_included	C	2320	rs1475193	unconditioned	6.57804e-42	0.000652466	1.00752e-38	0.999346	1.4731e-06	94.8248	OID30665	no_MHC	UKB
rs9527041	13	53530084	OLFM4	ENSG00000102837	depression_Als_ukb_included	C	2308	rs17052898	rs9527064*	7.82544e-17	0.905673	1.3361e-18	0.0153844	0.0789431	37.0866	OID30665	no_MHC	UKB
rs9527041	13	53530084	OLFM4	ENSG00000102837	depression_Als_ukb_included	C	2305	rs17052898	unconditioned	5.63688e-20	0.00065243	8.6337e-17	0.99929	5.7233e-05	44.3224	OID30665	no_MHC	UKB
rs9527041	13	53530084	OLFM4	ENSG00000102837	depression_Als_ukb_included	C	2306	rs17552047	rs9527064*	4.93868e-80	0.964027	8.32222e-82	0.0162252	0.0197483	182.61	OID30665	no_MHC	UKB
rs9527041	13	53530084	OLFM4	ENSG00000102837	depression_Als_ukb_included	C	2303	rs17552047	unconditioned	3.34231e-83	0.000652464	5.11923e-80	0.999343	4.55618e-06	189.908	OID30665	no_MHC	UKB
rs9527041	13	53530084	OLFM4	ENSG00000102837	depression_Als_ukb_included	C	2305	rs187968458	rs9527064*	0.0492164	0.913753	0.000828344	0.0153582	0.0208445	3.01153	OID30665	no_MHC	UKB
rs9527041	13	53530084	OLFM4	ENSG00000102837	depression_Als_ukb_included	C	2302	rs187968458	unconditioned	3.33339e-05	0.000618841	0.0510557	0.947844	0.000448124	10.3089	OID30665	no_MHC	UKB
rs9527041	13	53530084	OLFM4	ENSG00000102837	depression_Als_ukb_included	C	2306	rs2068600	rs9527064*	7.71874e-06	0.97558	1.29975e-07	0.0164197	0.00799223	11.7719	OID30665	no_MHC	UKB
rs9527041	13	53530084	OLFM4	ENSG00000102837	depression_Als_ukb_included	C	2303	rs2068600	unconditioned	5.16211e-09	0.000652458	7.90653e-06	0.999333	6.53472e-06	19.0819	OID30665	no_MHC	UKB
rs9527041	13	53530084	OLFM4	ENSG00000102837	depression_Als_ukb_included	C	2316	rs2806935	rs9527064*	2.5654e-29	0.981564	4.32265e-31	0.0165372	0.00189854	65.8329	OID30665	no_MHC	UKB
rs9527041	13	53530084	OLFM4	ENSG00000102837	depression_Als_ukb_included	C	2313	rs2806935	unconditioned	1.70532e-32	0.00065246	2.61194e-29	0.999338	9.95439e-06	73.149	OID30665	no_MHC	UKB
rs9527041	13	53530084	OLFM4	ENSG00000102837	depression_Als_ukb_included	C	2307	rs34067666	rs9527064*	4.84613e-152	0.977299	8.16258e-154	0.0164549	0.00624654	348.415	OID30665	no_MHC	UKB
rs9527041	13	53530084	OLFM4	ENSG00000102837	depression_Als_ukb_included	C	2304	rs34067666	unconditioned	3.22849e-155	0.000652464	4.94491e-152	0.999342	5.11816e-06	355.729	OID30665	no_MHC	UKB
rs9527041	13	53530084	OLFM4	ENSG00000102837	depression_Als_ukb_included	C	2306	rs34780863	rs9527064*	3.77384e-35	0.980694	6.35269e-37	0.0165057	0.0027999	79.2624	OID30665	no_MHC	UKB
rs9527041	13	53530084	OLFM4	ENSG00000102837	depression_Als_ukb_included	C	2303	rs34780863	unconditioned	2.51073e-38	0.000652466	3.84554e-35	0.999345	2.11174e-06	86.5777	OID30665	no_MHC	UKB
rs9527041	13	53530084	OLFM4	ENSG00000102837	depression_Als_ukb_included	C	2305	rs36044845	rs9527064*	0.000230753	0.979007	3.88372e-06	0.016473	0.00428499	8.37416	OID30665	no_MHC	UKB
rs9527041	13	53530084	OLFM4	ENSG00000102837	depression_Als_ukb_included	C	2302	rs36044845	unconditioned	1.53753e-07	0.000652309	0.000235495	0.999106	6.37484e-06	15.6879	OID30665	no_MHC	UKB
rs9527041	13	53530084	OLFM4	ENSG00000102837	depression_Als_ukb_included	C	2306	rs4884317	rs9527064*	7.02632e-64	0.981088	1.18275e-65	0.0165123	0.00239997	145.416	OID30665	no_MHC	UKB
rs9527041	13	53530084	OLFM4	ENSG00000102837	depression_Als_ukb_included	C	2303	rs4884317	unconditioned	4.67268e-67	0.000652465	7.15688e-64	0.999345	2.7982e-06	152.731	OID30665	no_MHC	UKB
rs9527041	13	53530084	OLFM4	ENSG00000102837	depression_Als_ukb_included	C	2306	rs61951895	rs9527064*	1.88122e-140	0.976372	3.16759e-142	0.016433	0.00719493	321.73	OID30665	no_MHC	UKB
rs9527041	13	53530084	OLFM4	ENSG00000102837	depression_Als_ukb_included	C	2303	rs61951895	unconditioned	1.25527e-143	0.000652463	1.92262e-140	0.999341	6.6966e-06	329.042	OID30665	no_MHC	UKB
rs9527041	13	53530084	OLFM4	ENSG00000102837	depression_Als_ukb_included	C	2331	rs6561702	rs9527064*	1.23944e-06	0.980627	2.09666e-08	0.0165857	0.00278572	13.6009	OID30665	no_MHC	UKB
rs9527041	13	53530084	OLFM4	ENSG00000102837	depression_Als_ukb_included	C	2327	rs6561702	unconditioned	1.0573e-09	0.000652465	1.61941e-06	0.999345	1.33388e-06	20.6675	OID30665	no_MHC	UKB
rs9527041	13	53530084	OLFM4	ENSG00000102837	depression_Als_ukb_included	C	2306	rs75501645	rs9527064*	8.73942e-10	0.963626	1.47273e-11	0.0162184	0.0201554	20.858	OID30665	no_MHC	UKB
rs9527041	13	53530084	OLFM4	ENSG00000102837	depression_Als_ukb_included	C	2303	rs75501645	unconditioned	5.91734e-13	0.000652464	9.06326e-10	0.999343	4.96351e-06	28.1557	OID30665	no_MHC	UKB
rs9527041	13	53530084	OLFM4	ENSG00000102837	depression_Als_ukb_included	C	2306	rs77156039	rs9527064*	2.3309e-07	0.969211	3.92654e-09	0.0163124	0.0144765	15.2718	OID30665	no_MHC	UKB
rs9527041	13	53530084	OLFM4	ENSG00000102837	depression_Als_ukb_included	C	2303	rs77156039	unconditioned	1.56901e-10	0.000652459	2.40317e-07	0.999335	1.2091e-05	22.5754	OID30665	no_MHC	UKB
rs9527041	13	53530084	OLFM4	ENSG00000102837	depression_Als_ukb_included	C	2306	rs7982351	rs9527064*	1.8081e-07	0.980487	3.0437e-09	0.0165022	0.00301107	15.5258	OID30665	no_MHC	UKB
rs9527041	13	53530084	OLFM4	ENSG00000102837	depression_Als_ukb_included	C	2303	rs7982351	unconditioned	1.20327e-10	0.000652466	1.84298e-07	0.999345	1.89251e-06	22.8408	OID30665	no_MHC	UKB
rs9527041	13	53530084	OLFM4	ENSG00000102837	depression_Als_ukb_included	C	2306	rs8181889	rs9527064*	0.0142361	0.9649	0.000239656	0.0162391	0.0043848	4.25197	OID30665	no_MHC	UKB
rs9527041	13	53530084	OLFM4	ENSG00000102837	depression_Als_ukb_included	C	2303	rs8181889	unconditioned	9.47732e-06	0.000642246	0.0145159	0.983692	0.00114073	11.5666	OID30665	no_MHC	UKB
rs9527041	13	53530084	OLFM4	ENSG00000102837	depression_Als_ukb_included	C	2359	rs9316599	rs9527064*	5.39646e-24	0.97902	9.18151e-26	0.0166527	0.00432732	53.5763	OID30665	no_MHC	UKB
rs9527041	13	53530084	OLFM4	ENSG00000102837	depression_Als_ukb_included	C	2356	rs9316599	unconditioned	3.59652e-27	0.000652465	5.50859e-24	0.999344	3.61573e-06	60.8898	OID30665	no_MHC	UKB
rs9527041	13	53530084	OLFM4	ENSG00000102837	depression_Als_ukb_included	C	2306	rs9316619	rs9527064*	7.66884e-05	0.981205	1.29088e-06	0.0165143	0.00220292	9.47576	OID30665	no_MHC	UKB
rs9527041	13	53530084	OLFM4	ENSG00000102837	depression_Als_ukb_included	C	2303	rs9316619	unconditioned	5.09935e-08	0.000652414	7.8104e-05	0.999266	3.55459e-06	16.7916	OID30665	no_MHC	UKB
rs9527041	13	53530084	OLFM4	ENSG00000102837	depression_Als_ukb_included	C	2306	rs9527041	rs9527064*	0.000347753	0.975267	5.85556e-06	0.0164139	0.00796542	7.96402	OID30665	no_MHC	UKB
rs9527041	13	53530084	OLFM4	ENSG00000102837	depression_Als_ukb_included	C	2303	rs9527041	unconditioned	2.32576e-07	0.000652229	0.000356223	0.998983	7.95178e-06	15.2741	OID30665	no_MHC	UKB
rs9527041	13	53530084	OLFM4	ENSG00000102837	depression_Als_ukb_included	C	2307	rs9536172	rs9527064*	3.75847e-05	0.979146	6.32904e-07	0.0164839	0.00433189	10.1889	OID30665	no_MHC	UKB
rs9527041	13	53530084	OLFM4	ENSG00000102837	depression_Als_ukb_included	C	2304	rs9536172	unconditioned	2.50447e-08	0.00065244	3.83595e-05	0.999306	2.8938e-06	17.5026	OID30665	no_MHC	UKB
rs9527041	13	53530084	OLFM4	ENSG00000102837	depression_Als_ukb_included	C	2310	rs9536334	rs9527064*	6.15491e-13	0.972989	1.03788e-14	0.0163965	0.0106146	28.1164	OID30665	no_MHC	UKB
rs9527041	13	53530084	OLFM4	ENSG00000102837	depression_Als_ukb_included	C	2307	rs9536334	unconditioned	4.12731e-16	0.000652464	6.32157e-13	0.999343	4.47264e-06	35.4237	OID30665	no_MHC	UKB
rs9527041	13	53530084	OLFM4	ENSG00000102837	depression_Als_ukb_included	C	2313	rs9563129	rs9527064*	1.69554e-52	0.979833	2.85831e-54	0.0165142	0.00365326	119.206	OID30665	no_MHC	UKB
rs9527041	13	53530084	OLFM4	ENSG00000102837	depression_Als_ukb_included	C	2310	rs9563129	unconditioned	1.12902e-55	0.000652466	1.72926e-52	0.999345	2.2635e-06	126.521	OID30665	no_MHC	UKB
rs9527041	13	53530084	OLFM4	ENSG00000102837	depression_Als_ukb_included	C	2308	rs9563130	rs9527064*	2.41717e-97	0.981218	4.07038e-99	0.0165209	0.00226126	222.468	OID30665	no_MHC	UKB
rs9527041	13	53530084	OLFM4	ENSG00000102837	depression_Als_ukb_included	C	2305	rs9563130	unconditioned	1.60727e-100	0.000652466	2.46176e-97	0.999346	1.07692e-06	229.784	OID30665	no_MHC	UKB
rs9527041	13	53530084	OLFM4	ENSG00000102837	depression_Als_ukb_included	C	2309	rs9568786	rs9527064*	4.5717e-18	0.981639	7.69968e-20	0.016531	0.0018302	39.9266	OID30665	no_MHC	UKB
rs9527041	13	53530084	OLFM4	ENSG00000102837	depression_Als_ukb_included	C	2306	rs9568786	unconditioned	3.03881e-21	0.000652466	4.65437e-18	0.999346	1.12108e-06	47.2428	OID30665	no_MHC	UKB
rs9527041	13	53530084	OLFM4	ENSG00000102837	depression_Als_ukb_included	C	2307	rs9568788	rs9527064*	1.48241e-05	0.95921	2.49598e-07	0.016126	0.0246488	11.1193	OID30665	no_MHC	UKB
rs9527041	13	53530084	OLFM4	ENSG00000102837	depression_Als_ukb_included	C	2304	rs9568788	unconditioned	1.00822e-08	0.000652441	1.54423e-05	0.999307	2.51133e-05	18.4125	OID30665	no_MHC	UKB
rs9527041	13	53530084	OLFM4	ENSG00000102837	depression_Als_ukb_included	C	2306	rs9596732	rs9527064*	0.00058925	0.970046	9.91973e-06	0.0163172	0.0130372	7.43666	OID30665	no_MHC	UKB
rs9527041	13	53530084	OLFM4	ENSG00000102837	depression_Als_ukb_included	C	2303	rs9596732	unconditioned	3.96091e-07	0.000652057	0.000606671	0.99872	2.07011e-05	14.7416	OID30665	no_MHC	UKB
rs9527041	13	53530084	OLFM4	ENSG00000102837	depression_Als_ukb_included	C	2432	unconditioned	rs9527064*	0	0	0.96301	0.017263	0.0197274	4473.27	OID30665	no_MHC	UKB
rs9527041	13	53530084	OLFM4	ENSG00000102837	schizophrenia	C	2626	unconditioned	unconditioned	0	0.589445	0	0.396991	0.0135643	4473.77	OID30665	no_MHC	UKB
rs9527041	13	53530084	OLFM4	ENSG00000102837	schizophrenia	C	2311	rs117209889	unconditioned	5.6972e-06	0.646989	2.84879e-06	0.323486	0.0295165	12.0755	OID30665	no_MHC	UKB
rs9527041	13	53530084	OLFM4	ENSG00000102837	schizophrenia	C	2311	rs1323107	unconditioned	7.32631e-18	0.660116	3.6634e-18	0.33007	0.00981441	39.4551	OID30665	no_MHC	UKB
rs9527041	13	53530084	OLFM4	ENSG00000102837	schizophrenia	C	2328	rs1475193	unconditioned	6.6535e-39	0.659953	3.33007e-39	0.330296	0.00975063	87.9057	OID30665	no_MHC	UKB
rs9527041	13	53530084	OLFM4	ENSG00000102837	schizophrenia	C	2313	rs17052898	unconditioned	5.70333e-17	0.660084	2.85203e-17	0.330074	0.00984238	37.4029	OID30665	no_MHC	UKB
rs9527041	13	53530084	OLFM4	ENSG00000102837	schizophrenia	C	2311	rs17552047	unconditioned	3.36361e-80	0.656586	1.68194e-80	0.328305	0.0151094	182.994	OID30665	no_MHC	UKB
rs9527041	13	53530084	OLFM4	ENSG00000102837	schizophrenia	C	2310	rs187968458	unconditioned	0.0322419	0.598586	0.0161215	0.29925	0.0538009	3.43449	OID30665	no_MHC	UKB
rs9527041	13	53530084	OLFM4	ENSG00000102837	schizophrenia	C	2311	rs2068600	unconditioned	4.8493e-06	0.612911	2.42538e-06	0.306468	0.080614	12.2367	OID30665	no_MHC	UKB
rs9527041	13	53530084	OLFM4	ENSG00000102837	schizophrenia	C	2321	rs2806935	unconditioned	1.72063e-29	0.658335	8.60686e-30	0.329297	0.0123677	66.2323	OID30665	no_MHC	UKB
rs9527041	13	53530084	OLFM4	ENSG00000102837	schizophrenia	C	2312	rs34067666	unconditioned	3.25119e-152	0.656001	1.62581e-152	0.328028	0.0159711	348.814	OID30665	no_MHC	UKB
rs9527041	13	53530084	OLFM4	ENSG00000102837	schizophrenia	C	2311	rs34780863	unconditioned	2.5506e-35	0.662818	1.27537e-35	0.331421	0.00576115	79.6542	OID30665	no_MHC	UKB
rs9527041	13	53530084	OLFM4	ENSG00000102837	schizophrenia	C	2310	rs36044845	unconditioned	0.000152842	0.648454	7.64237e-05	0.324212	0.0271049	8.78611	OID30665	no_MHC	UKB
rs9527041	13	53530084	OLFM4	ENSG00000102837	schizophrenia	C	2311	rs4884317	unconditioned	4.66775e-64	0.651764	2.33412e-64	0.325894	0.0223416	145.825	OID30665	no_MHC	UKB
rs9527041	13	53530084	OLFM4	ENSG00000102837	schizophrenia	C	2311	rs61951895	unconditioned	1.26267e-140	0.655581	6.3139e-141	0.327802	0.0166166	322.129	OID30665	no_MHC	UKB
rs9527041	13	53530084	OLFM4	ENSG00000102837	schizophrenia	C	2336	rs6561702	unconditioned	8.3729e-07	0.662443	4.19071e-07	0.331553	0.00600226	13.9931	OID30665	no_MHC	UKB
rs9527041	13	53530084	OLFM4	ENSG00000102837	schizophrenia	C	2311	rs75501645	unconditioned	5.91836e-10	0.652571	2.95948e-10	0.326297	0.0211312	21.2478	OID30665	no_MHC	UKB
rs9527041	13	53530084	OLFM4	ENSG00000102837	schizophrenia	C	2311	rs77156039	unconditioned	1.58455e-07	0.658883	7.92332e-08	0.329454	0.0116626	15.6578	OID30665	no_MHC	UKB
rs9527041	13	53530084	OLFM4	ENSG00000102837	schizophrenia	C	2311	rs7982351	unconditioned	1.22468e-07	0.664107	6.12372e-08	0.332065	0.00382785	15.9154	OID30665	no_MHC	UKB
rs9527041	13	53530084	OLFM4	ENSG00000102837	schizophrenia	C	2311	rs8181889	unconditioned	0.00332937	0.225661	0.0016648	0.112181	0.657164	5.70497	OID30665	no_MHC	UKB
rs9527041	13	53530084	OLFM4	ENSG00000102837	schizophrenia	C	2364	rs9316599	unconditioned	3.63132e-24	0.658786	1.83812e-24	0.33346	0.00775367	53.9724	OID30665	no_MHC	UKB
rs9527041	13	53530084	OLFM4	ENSG00000102837	schizophrenia	C	2311	rs9316619	unconditioned	3.57842e-06	0.0457842	1.86212e-06	0.0228937	0.931317	12.5406	OID30665	no_MHC	UKB
rs9527041	13	53530084	OLFM4	ENSG00000102837	schizophrenia	C	2311	rs9527041	unconditioned	0.000234623	0.657991	0.000117318	0.329001	0.0126562	8.35753	OID30665	no_MHC	UKB
rs9527041	13	53530084	OLFM4	ENSG00000102837	schizophrenia	C	2312	rs9536172	unconditioned	2.40532e-05	0.626623	1.20314e-05	0.313377	0.0599642	10.6352	OID30665	no_MHC	UKB
rs9527041	13	53530084	OLFM4	ENSG00000102837	schizophrenia	C	2315	rs9536334	unconditioned	4.16963e-13	0.659151	2.08505e-13	0.329601	0.0112482	28.5058	OID30665	no_MHC	UKB
rs9527041	13	53530084	OLFM4	ENSG00000102837	schizophrenia	C	2318	rs9563129	unconditioned	1.14626e-52	0.662411	5.7323e-53	0.331259	0.00633024	119.598	OID30665	no_MHC	UKB
rs9527041	13	53530084	OLFM4	ENSG00000102837	schizophrenia	C	2313	rs9563130	unconditioned	1.6326e-97	0.662735	8.16358e-98	0.331386	0.00587946	222.861	OID30665	no_MHC	UKB
rs9527041	13	53530084	OLFM4	ENSG00000102837	schizophrenia	C	2314	rs9568786	unconditioned	3.09523e-18	0.664603	1.54812e-18	0.332407	0.00299005	40.3167	OID30665	no_MHC	UKB
rs9527041	13	53530084	OLFM4	ENSG00000102837	schizophrenia	C	2312	rs9568788	unconditioned	9.91153e-06	0.641353	4.95606e-06	0.320657	0.0379748	11.5218	OID30665	no_MHC	UKB
rs9527041	13	53530084	OLFM4	ENSG00000102837	schizophrenia	C	2311	rs9596732	unconditioned	0.00039567	0.651367	0.000197845	0.325677	0.0223627	7.83493	OID30665	no_MHC	UKB
rs10982149	9	117084031	ORM1	ENSG00000229314	adhd	C	2791	unconditioned	unconditioned	2.09847e-269	0.937419	1.19724e-270	0.0534734	0.00910801	618.654	OID30768	no_MHC	UKB
rs10982149	9	117084031	ORM1	ENSG00000229314	adhd	C	2647	rs10817599	unconditioned	0.00559273	0.936374	0.000289596	0.0484768	0.0092668	5.18629	OID30768	no_MHC	UKB
rs10982149	9	117084031	ORM1	ENSG00000229314	adhd	C	2648	rs1126801	unconditioned	2.08125e-06	0.937032	1.07783e-07	0.0485125	0.0144535	13.0825	OID30768	no_MHC	UKB
rs10982149	9	117084031	ORM1	ENSG00000229314	adhd	C	2650	rs117221569	unconditioned	1.07872e-11	0.93811	5.58855e-13	0.0485877	0.0133022	25.2527	OID30768	no_MHC	UKB
rs10982149	9	117084031	ORM1	ENSG00000229314	adhd	C	2651	rs11788739	unconditioned	1.92234e-14	0.94614	9.95916e-16	0.0490122	0.00484766	31.5826	OID30768	no_MHC	UKB
rs10982149	9	117084031	ORM1	ENSG00000229314	adhd	C	2647	rs145682250	unconditioned	3.96321e-05	0.923533	2.05218e-06	0.0477925	0.0286332	10.1359	OID30768	no_MHC	UKB
rs10982149	9	117084031	ORM1	ENSG00000229314	adhd	C	2647	rs1687417	unconditioned	0.0653107	0.866096	0.00338183	0.0448267	0.0203844	2.7286	OID30768	no_MHC	UKB
rs10982149	9	117084031	ORM1	ENSG00000229314	adhd	C	2648	rs1766076	unconditioned	2.79156e-05	0.943686	1.44571e-06	0.0488647	0.00742004	10.4863	OID30768	no_MHC	UKB
rs10982149	9	117084031	ORM1	ENSG00000229314	adhd	C	2652	rs2636881	unconditioned	1.01762e-69	0.943413	5.27283e-71	0.0488758	0.00771137	158.861	OID30768	no_MHC	UKB
rs10982149	9	117084031	ORM1	ENSG00000229314	adhd	C	2652	rs2787337	unconditioned	5.92038e-38	0.945841	3.06752e-39	0.0490016	0.00515779	85.7198	OID30768	no_MHC	UKB
rs10982149	9	117084031	ORM1	ENSG00000229314	adhd	C	2652	rs56294298	unconditioned	2.26598e-77	0.942042	1.17416e-78	0.0488048	0.00915294	176.481	OID30768	no_MHC	UKB
rs10982149	9	117084031	ORM1	ENSG00000229314	adhd	C	2648	rs57051248	unconditioned	1.28241e-71	0.937235	6.64237e-73	0.0485307	0.0142339	163.235	OID30768	no_MHC	UKB
rs10982149	9	117084031	ORM1	ENSG00000229314	adhd	C	2649	rs62559517	unconditioned	4.14831e-05	0.944077	2.14858e-06	0.0488908	0.00698835	10.0902	OID30768	no_MHC	UKB
rs10982149	9	117084031	ORM1	ENSG00000229314	adhd	C	2648	rs78032374	unconditioned	0.00758096	0.926729	0.0003927	0.047988	0.0173089	4.88212	OID30768	no_MHC	UKB
rs10982149	9	117084031	ORM1	ENSG00000229314	alzheimers	C	4026	unconditioned	unconditioned	0	0.955583	0	0.0419687	0.00244801	1107.62	OID30768	no_MHC	UKB
rs10982149	9	117084031	ORM1	ENSG00000229314	alzheimers	C	2832	rs10817599	unconditioned	2.66066e-15	0.975418	3.37094e-17	0.0123459	0.012236	33.5602	OID30768	no_MHC	UKB
rs10982149	9	117084031	ORM1	ENSG00000229314	alzheimers	C	2833	rs1126801	unconditioned	2.406e-27	0.980339	3.04744e-29	0.0124097	0.00725085	61.2918	OID30768	no_MHC	UKB
rs10982149	9	117084031	ORM1	ENSG00000229314	alzheimers	C	2834	rs117221569	unconditioned	1.12887e-11	0.98167	1.42982e-13	0.0124279	0.00590248	25.2072	OID30768	no_MHC	UKB
rs10982149	9	117084031	ORM1	ENSG00000229314	alzheimers	C	2836	rs11788739	unconditioned	2.00734e-19	0.978274	2.54383e-21	0.012388	0.00933778	43.0523	OID30768	no_MHC	UKB
rs10982149	9	117084031	ORM1	ENSG00000229314	alzheimers	C	2832	rs145682250	unconditioned	4.19276e-07	0.977365	5.31121e-09	0.0123706	0.0102645	14.6847	OID30768	no_MHC	UKB
rs10982149	9	117084031	ORM1	ENSG00000229314	alzheimers	C	2832	rs1687417	unconditioned	3.02691e-10	0.981898	3.83291e-12	0.0124279	0.00567399	21.9183	OID30768	no_MHC	UKB
rs10982149	9	117084031	ORM1	ENSG00000229314	alzheimers	C	2832	rs1766076	unconditioned	2.91017e-05	0.98405	3.68443e-07	0.0124551	0.00346559	10.4447	OID30768	no_MHC	UKB
rs10982149	9	117084031	ORM1	ENSG00000229314	alzheimers	C	2836	rs2636881	unconditioned	9.57009e-70	0.887198	1.22282e-71	0.0112346	0.101567	158.922	OID30768	no_MHC	UKB
rs10982149	9	117084031	ORM1	ENSG00000229314	alzheimers	C	2837	rs2787337	unconditioned	1.35594e-38	0.98631	1.71737e-40	0.0124909	0.00119897	87.1937	OID30768	no_MHC	UKB
rs10982149	9	117084031	ORM1	ENSG00000229314	alzheimers	C	2836	rs56294298	unconditioned	2.37083e-77	0.985172	3.00277e-79	0.0124753	0.00235259	176.436	OID30768	no_MHC	UKB
rs10982149	9	117084031	ORM1	ENSG00000229314	alzheimers	C	2832	rs57051248	unconditioned	1.34843e-71	0.984475	1.70713e-73	0.0124605	0.00306414	163.185	OID30768	no_MHC	UKB
rs10982149	9	117084031	ORM1	ENSG00000229314	alzheimers	C	2833	rs62559517	unconditioned	4.32733e-05	0.985928	5.47835e-07	0.0124802	0.00154824	10.048	OID30768	no_MHC	UKB
rs10982149	9	117084031	ORM1	ENSG00000229314	alzheimers	C	2832	rs78032374	unconditioned	0.00792119	0.9762	0.000100287	0.0123559	0.00342272	4.83821	OID30768	no_MHC	UKB
rs10982149	9	117084031	ORM1	ENSG00000229314	alzheimers_noukb	C	3986	unconditioned	unconditioned	0	0.836092	0	0.1538	0.0101087	1107.74	OID30768	no_MHC	UKB
rs10982149	9	117084031	ORM1	ENSG00000229314	alzheimers_noukb	C	2836	rs10817599	unconditioned	2.49855e-15	0.915967	2.12644e-16	0.0779491	0.00608428	33.6231	OID30768	no_MHC	UKB
rs10982149	9	117084031	ORM1	ENSG00000229314	alzheimers_noukb	C	2837	rs1126801	unconditioned	2.1881e-27	0.891636	1.86401e-28	0.0759246	0.0324393	61.3868	OID30768	no_MHC	UKB
rs10982149	9	117084031	ORM1	ENSG00000229314	alzheimers_noukb	C	2838	rs117221569	unconditioned	1.0074e-11	0.876052	8.5907e-13	0.0746566	0.0492914	25.3211	OID30768	no_MHC	UKB
rs10982149	9	117084031	ORM1	ENSG00000229314	alzheimers_noukb	C	2840	rs11788739	unconditioned	1.7761e-19	0.865563	1.51654e-20	0.0738465	0.060591	43.1747	OID30768	no_MHC	UKB
rs10982149	9	117084031	ORM1	ENSG00000229314	alzheimers_noukb	C	2836	rs145682250	unconditioned	3.8638e-07	0.900723	3.28908e-08	0.0766518	0.0226246	14.7664	OID30768	no_MHC	UKB
rs10982149	9	117084031	ORM1	ENSG00000229314	alzheimers_noukb	C	2836	rs1687417	unconditioned	2.82186e-10	0.91536	2.40162e-11	0.0778975	0.00674218	21.9885	OID30768	no_MHC	UKB
rs10982149	9	117084031	ORM1	ENSG00000229314	alzheimers_noukb	C	2836	rs1766076	unconditioned	2.68068e-05	0.906428	2.28175e-06	0.0771372	0.0164059	10.5269	OID30768	no_MHC	UKB
rs10982149	9	117084031	ORM1	ENSG00000229314	alzheimers_noukb	C	2840	rs2636881	unconditioned	9.63343e-70	0.893075	8.22219e-71	0.0761937	0.0307316	158.916	OID30768	no_MHC	UKB
rs10982149	9	117084031	ORM1	ENSG00000229314	alzheimers_noukb	C	2841	rs2787337	unconditioned	1.22653e-38	0.892166	1.04721e-39	0.076141	0.031693	87.294	OID30768	no_MHC	UKB
rs10982149	9	117084031	ORM1	ENSG00000229314	alzheimers_noukb	C	2840	rs56294298	unconditioned	2.19733e-77	0.91314	1.87489e-78	0.0779056	0.00895426	176.512	OID30768	no_MHC	UKB
rs10982149	9	117084031	ORM1	ENSG00000229314	alzheimers_noukb	C	2836	rs57051248	unconditioned	1.24676e-71	0.910389	1.06116e-72	0.0774744	0.0121368	163.263	OID30768	no_MHC	UKB
rs10982149	9	117084031	ORM1	ENSG00000229314	alzheimers_noukb	C	2837	rs62559517	unconditioned	4.01826e-05	0.914756	3.42194e-06	0.077893	0.00730729	10.1221	OID30768	no_MHC	UKB
rs10982149	9	117084031	ORM1	ENSG00000229314	alzheimers_noukb	C	2836	rs78032374	unconditioned	0.00728443	0.897716	0.000620046	0.0763952	0.0179839	4.92202	OID30768	no_MHC	UKB
rs10982149	9	117084031	ORM1	ENSG00000229314	anxiety_cc	C	2253	unconditioned	unconditioned	0	0.820293	0	0.120682	0.0590247	1107.76	OID30768	no_MHC	UKB
rs10982149	9	117084031	ORM1	ENSG00000229314	anxiety_cc	C	2177	rs10817599	unconditioned	2.29351e-15	0.840596	3.26413e-16	0.119594	0.0398095	33.7087	OID30768	no_MHC	UKB
rs10982149	9	117084031	ORM1	ENSG00000229314	anxiety_cc	C	2177	rs1126801	unconditioned	4.05369e-06	0.833869	5.76843e-07	0.118612	0.047514	12.4159	OID30768	no_MHC	UKB
rs10982149	9	117084031	ORM1	ENSG00000229314	anxiety_cc	C	2178	rs117221569	unconditioned	1.7757e-07	0.84809	2.52725e-08	0.120672	0.0312381	15.5439	OID30768	no_MHC	UKB
rs10982149	9	117084031	ORM1	ENSG00000229314	anxiety_cc	C	2181	rs11788739	unconditioned	1.76449e-19	0.859761	2.51275e-20	0.122418	0.0178209	43.1813	OID30768	no_MHC	UKB
rs10982149	9	117084031	ORM1	ENSG00000229314	anxiety_cc	C	2176	rs145682250	unconditioned	0.00363839	0.763871	0.000517645	0.108555	0.123418	5.61621	OID30768	no_MHC	UKB
rs10982149	9	117084031	ORM1	ENSG00000229314	anxiety_cc	C	2177	rs1687417	unconditioned	2.64714e-10	0.858468	3.76677e-11	0.122137	0.0193952	22.0524	OID30768	no_MHC	UKB
rs10982149	9	117084031	ORM1	ENSG00000229314	anxiety_cc	C	2177	rs1766076	unconditioned	2.53698e-05	0.85751	3.61005e-06	0.122	0.0204609	10.5819	OID30768	no_MHC	UKB
rs10982149	9	117084031	ORM1	ENSG00000229314	anxiety_cc	C	2181	rs2636881	unconditioned	8.9726e-70	0.831852	1.27811e-70	0.118444	0.0497039	158.987	OID30768	no_MHC	UKB
rs10982149	9	117084031	ORM1	ENSG00000229314	anxiety_cc	C	2182	rs2787337	unconditioned	1.17715e-38	0.856142	1.67672e-39	0.121925	0.0219326	87.3351	OID30768	no_MHC	UKB
rs10982149	9	117084031	ORM1	ENSG00000229314	anxiety_cc	C	2181	rs56294298	unconditioned	2.05116e-77	0.853033	2.92118e-78	0.12146	0.0255075	176.581	OID30768	no_MHC	UKB
rs10982149	9	117084031	ORM1	ENSG00000229314	anxiety_cc	C	2176	rs57051248	unconditioned	1.73279e-25	0.817809	2.46529e-26	0.116286	0.0659049	57.0149	OID30768	no_MHC	UKB
rs10982149	9	117084031	ORM1	ENSG00000229314	anxiety_cc	C	2178	rs62559517	unconditioned	3.71682e-05	0.846518	5.29031e-06	0.120455	0.0329845	10.2001	OID30768	no_MHC	UKB
rs10982149	9	117084031	ORM1	ENSG00000229314	anxiety_cc	C	2176	rs78032374	unconditioned	0.0524352	0.797301	0.00746011	0.113405	0.0293983	2.94818	OID30768	no_MHC	UKB
rs10982149	9	117084031	ORM1	ENSG00000229314	asd	C	3073	unconditioned	unconditioned	0	0.896302	0	0.0899254	0.0137728	1107.67	OID30768	no_MHC	UKB
rs10982149	9	117084031	ORM1	ENSG00000229314	asd	C	2788	rs10817599	unconditioned	2.48919e-15	0.91257	2.14719e-16	0.0787102	0.0087197	33.6268	OID30768	no_MHC	UKB
rs10982149	9	117084031	ORM1	ENSG00000229314	asd	C	2789	rs1126801	unconditioned	2.20954e-27	0.900235	1.9065e-28	0.0776545	0.0221102	61.377	OID30768	no_MHC	UKB
rs10982149	9	117084031	ORM1	ENSG00000229314	asd	C	2790	rs117221569	unconditioned	1.03673e-11	0.901544	8.94616e-13	0.0777753	0.0206805	25.2924	OID30768	no_MHC	UKB
rs10982149	9	117084031	ORM1	ENSG00000229314	asd	C	2792	rs11788739	unconditioned	1.87334e-19	0.912977	1.61662e-20	0.0787785	0.00824494	43.1214	OID30768	no_MHC	UKB
rs10982149	9	117084031	ORM1	ENSG00000229314	asd	C	2787	rs145682250	unconditioned	3.82912e-05	0.892341	3.30266e-06	0.0769347	0.0306828	10.1703	OID30768	no_MHC	UKB
rs10982149	9	117084031	ORM1	ENSG00000229314	asd	C	2788	rs1687417	unconditioned	2.818e-10	0.914148	2.43077e-11	0.0788462	0.00700617	21.9898	OID30768	no_MHC	UKB
rs10982149	9	117084031	ORM1	ENSG00000229314	asd	C	2788	rs1766076	unconditioned	2.69825e-05	0.912407	2.32753e-06	0.0786961	0.0088681	10.5203	OID30768	no_MHC	UKB
rs10982149	9	117084031	ORM1	ENSG00000229314	asd	C	2792	rs2636881	unconditioned	9.85419e-70	0.913533	8.50375e-71	0.0788265	0.00764082	158.893	OID30768	no_MHC	UKB
rs10982149	9	117084031	ORM1	ENSG00000229314	asd	C	2793	rs2787337	unconditioned	1.25632e-38	0.913853	1.08425e-39	0.0788613	0.00728576	87.27	OID30768	no_MHC	UKB
rs10982149	9	117084031	ORM1	ENSG00000229314	asd	C	2792	rs56294298	unconditioned	2.18265e-77	0.906931	1.88371e-78	0.0782568	0.0148121	176.519	OID30768	no_MHC	UKB
rs10982149	9	117084031	ORM1	ENSG00000229314	asd	C	2788	rs57051248	unconditioned	1.23537e-71	0.901826	1.0658e-72	0.0777835	0.0203902	163.272	OID30768	no_MHC	UKB
rs10982149	9	117084031	ORM1	ENSG00000229314	asd	C	2789	rs62559517	unconditioned	4.00263e-05	0.9119	3.45306e-06	0.0786599	0.0093969	10.126	OID30768	no_MHC	UKB
rs10982149	9	117084031	ORM1	ENSG00000229314	asd	C	2788	rs78032374	unconditioned	0.00696548	0.858489	0.000601332	0.0740537	0.0598902	4.96679	OID30768	no_MHC	UKB
rs10982149	9	117084031	ORM1	ENSG00000229314	bipolar	C	3047	unconditioned	unconditioned	0	0.866741	0	0.124585	0.00867388	1107.7	OID30768	no_MHC	UKB
rs10982149	9	117084031	ORM1	ENSG00000229314	bipolar	C	2780	rs10817599	unconditioned	0.00517204	0.868226	0.000681339	0.114364	0.011556	5.26449	OID30768	no_MHC	UKB
rs10982149	9	117084031	ORM1	ENSG00000229314	bipolar	C	2781	rs1126801	unconditioned	1.93003e-06	0.868967	2.54265e-07	0.114463	0.0165682	13.158	OID30768	no_MHC	UKB
rs10982149	9	117084031	ORM1	ENSG00000229314	bipolar	C	2783	rs117221569	unconditioned	1.00055e-11	0.870077	1.31839e-12	0.114632	0.0152911	25.3279	OID30768	no_MHC	UKB
rs10982149	9	117084031	ORM1	ENSG00000229314	bipolar	C	2784	rs11788739	unconditioned	1.78357e-14	0.877992	2.35006e-15	0.11568	0.0063287	31.6576	OID30768	no_MHC	UKB
rs10982149	9	117084031	ORM1	ENSG00000229314	bipolar	C	2781	rs145682250	unconditioned	3.70077e-07	0.86263	4.87624e-08	0.113639	0.0237313	14.8096	OID30768	no_MHC	UKB
rs10982149	9	117084031	ORM1	ENSG00000229314	bipolar	C	2780	rs1687417	unconditioned	0.0428105	0.8292	0.00563965	0.109222	0.0131283	3.15097	OID30768	no_MHC	UKB
rs10982149	9	117084031	ORM1	ENSG00000229314	bipolar	C	2781	rs1766076	unconditioned	2.59768e-05	0.878371	3.42223e-06	0.115712	0.00588706	10.5583	OID30768	no_MHC	UKB
rs10982149	9	117084031	ORM1	ENSG00000229314	bipolar	C	2785	rs2636881	unconditioned	9.47031e-70	0.877943	1.24789e-70	0.11568	0.00637704	158.933	OID30768	no_MHC	UKB
rs10982149	9	117084031	ORM1	ENSG00000229314	bipolar	C	2786	rs2787337	unconditioned	1.20574e-38	0.877063	1.5889e-39	0.115571	0.00736681	87.3111	OID30768	no_MHC	UKB
rs10982149	9	117084031	ORM1	ENSG00000229314	bipolar	C	2785	rs56294298	unconditioned	2.09688e-77	0.871261	2.76322e-78	0.114799	0.0139395	176.559	OID30768	no_MHC	UKB
rs10982149	9	117084031	ORM1	ENSG00000229314	bipolar	C	2781	rs57051248	unconditioned	1.1961e-71	0.873095	1.57584e-72	0.115017	0.0118879	163.304	OID30768	no_MHC	UKB
rs10982149	9	117084031	ORM1	ENSG00000229314	bipolar	C	2782	rs62559517	unconditioned	3.83801e-05	0.87445	5.05664e-06	0.1152	0.0103064	10.168	OID30768	no_MHC	UKB
rs10982149	9	117084031	ORM1	ENSG00000229314	bipolar	C	2781	rs78032374	unconditioned	0.0069943	0.857435	0.00092158	0.112955	0.0216934	4.96266	OID30768	no_MHC	UKB
rs10982149	9	117084031	ORM1	ENSG00000229314	bipolar_noukb	C	3050	unconditioned	unconditioned	0	0.842982	0	0.148546	0.00847143	1107.72	OID30768	no_MHC	UKB
rs10982149	9	117084031	ORM1	ENSG00000229314	bipolar_noukb	C	2777	rs10817599	unconditioned	0.00502805	0.844032	0.000831629	0.139591	0.0105181	5.29272	OID30768	no_MHC	UKB
rs10982149	9	117084031	ORM1	ENSG00000229314	bipolar_noukb	C	2778	rs1126801	unconditioned	1.87966e-06	0.846293	3.10904e-07	0.139967	0.0137382	13.1844	OID30768	no_MHC	UKB
rs10982149	9	117084031	ORM1	ENSG00000229314	bipolar_noukb	C	2780	rs117221569	unconditioned	9.72877e-12	0.846007	1.60941e-12	0.139939	0.014054	25.3559	OID30768	no_MHC	UKB
rs10982149	9	117084031	ORM1	ENSG00000229314	bipolar_noukb	C	2781	rs11788739	unconditioned	1.73173e-14	0.852493	2.8647e-15	0.141016	0.00649114	31.6871	OID30768	no_MHC	UKB
rs10982149	9	117084031	ORM1	ENSG00000229314	bipolar_noukb	C	2778	rs145682250	unconditioned	3.58297e-07	0.83514	5.92731e-08	0.13813	0.026729	14.8419	OID30768	no_MHC	UKB
rs10982149	9	117084031	ORM1	ENSG00000229314	bipolar_noukb	C	2777	rs1687417	unconditioned	0.0415674	0.805011	0.00687517	0.133134	0.0134125	3.18044	OID30768	no_MHC	UKB
rs10982149	9	117084031	ORM1	ENSG00000229314	bipolar_noukb	C	2778	rs1766076	unconditioned	2.52303e-05	0.853144	4.17321e-06	0.141108	0.00571776	10.5875	OID30768	no_MHC	UKB
rs10982149	9	117084031	ORM1	ENSG00000229314	bipolar_noukb	C	2782	rs2636881	unconditioned	9.20272e-70	0.853133	1.52241e-70	0.141129	0.00573789	158.961	OID30768	no_MHC	UKB
rs10982149	9	117084031	ORM1	ENSG00000229314	bipolar_noukb	C	2783	rs2787337	unconditioned	1.17129e-38	0.852011	1.93778e-39	0.14095	0.00703906	87.3401	OID30768	no_MHC	UKB
rs10982149	9	117084031	ORM1	ENSG00000229314	bipolar_noukb	C	2782	rs56294298	unconditioned	2.03974e-77	0.847469	3.37452e-78	0.140192	0.0123393	176.586	OID30768	no_MHC	UKB
rs10982149	9	117084031	ORM1	ENSG00000229314	bipolar_noukb	C	2778	rs57051248	unconditioned	1.16217e-71	0.848216	1.92236e-72	0.140293	0.0114911	163.333	OID30768	no_MHC	UKB
rs10982149	9	117084031	ORM1	ENSG00000229314	bipolar_noukb	C	2779	rs62559517	unconditioned	3.73079e-05	0.850026	6.17124e-06	0.140597	0.00933391	10.1963	OID30768	no_MHC	UKB
rs10982149	9	117084031	ORM1	ENSG00000229314	bipolar_noukb	C	2778	rs78032374	unconditioned	0.00681285	0.835164	0.00112699	0.138135	0.0187616	4.98894	OID30768	no_MHC	UKB
rs10982149	9	117084031	ORM1	ENSG00000229314	depression_Als_noukb_included	C	2972	unconditioned	unconditioned	0	0.942941	0	0.0430189	0.0140398	1107.61	OID30768	no_MHC	UKB
rs10982149	9	117084031	ORM1	ENSG00000229314	depression_Als_noukb_included	C	2722	rs10817599	unconditioned	0.00567308	0.952338	0.000226552	0.0380275	0.00373461	5.17202	OID30768	no_MHC	UKB
rs10982149	9	117084031	ORM1	ENSG00000229314	depression_Als_noukb_included	C	2723	rs1126801	unconditioned	2.10152e-06	0.946178	8.39311e-08	0.0377727	0.0160468	13.0729	OID30768	no_MHC	UKB
rs10982149	9	117084031	ORM1	ENSG00000229314	depression_Als_noukb_included	C	2725	rs117221569	unconditioned	1.09721e-11	0.954131	4.3832e-13	0.0381084	0.00776064	25.2357	OID30768	no_MHC	UKB
rs10982149	9	117084031	ORM1	ENSG00000229314	depression_Als_noukb_included	C	2726	rs11788739	unconditioned	1.94198e-14	0.95598	7.75775e-16	0.0381833	0.00583649	31.5725	OID30768	no_MHC	UKB
rs10982149	9	117084031	ORM1	ENSG00000229314	depression_Als_noukb_included	C	2722	rs145682250	unconditioned	4.09395e-05	0.954025	1.6349e-06	0.0380908	0.00784169	10.1034	OID30768	no_MHC	UKB
rs10982149	9	117084031	ORM1	ENSG00000229314	depression_Als_noukb_included	C	2722	rs1687417	unconditioned	0.0469209	0.908324	0.00187377	0.0362669	0.00661432	3.05929	OID30768	no_MHC	UKB
rs10982149	9	117084031	ORM1	ENSG00000229314	depression_Als_noukb_included	C	2723	rs1766076	unconditioned	2.83328e-05	0.958043	1.13157e-06	0.0382591	0.00366838	10.4715	OID30768	no_MHC	UKB
rs10982149	9	117084031	ORM1	ENSG00000229314	depression_Als_noukb_included	C	2727	rs2636881	unconditioned	1.03452e-69	0.959048	4.13294e-71	0.0383117	0.00264031	158.844	OID30768	no_MHC	UKB
rs10982149	9	117084031	ORM1	ENSG00000229314	depression_Als_noukb_included	C	2727	rs2787337	unconditioned	1.69027e-38	0.959457	6.7526e-40	0.038328	0.00221452	86.9733	OID30768	no_MHC	UKB
rs10982149	9	117084031	ORM1	ENSG00000229314	depression_Als_noukb_included	C	2727	rs56294298	unconditioned	2.30315e-77	0.956951	9.2017e-79	0.0382279	0.00482088	176.465	OID30768	no_MHC	UKB
rs10982149	9	117084031	ORM1	ENSG00000229314	depression_Als_noukb_included	C	2723	rs57051248	unconditioned	1.30957e-71	0.955885	5.23052e-73	0.0381729	0.0059426	163.214	OID30768	no_MHC	UKB
rs10982149	9	117084031	ORM1	ENSG00000229314	depression_Als_noukb_included	C	2724	rs62559517	unconditioned	4.19021e-05	0.953861	1.6736e-06	0.03809	0.00800589	10.0802	OID30768	no_MHC	UKB
rs10982149	9	117084031	ORM1	ENSG00000229314	depression_Als_noukb_included	C	2723	rs78032374	unconditioned	0.00773375	0.947915	0.000308897	0.0378549	0.0061875	4.86216	OID30768	no_MHC	UKB
rs10982149	9	117084031	ORM1	ENSG00000229314	depression_Als_ukb_included	C	3009	unconditioned	unconditioned	0	0.964871	0	0.0301795	0.00494971	1107.58	OID30768	no_MHC	UKB
rs10982149	9	117084031	ORM1	ENSG00000229314	depression_Als_ukb_included	C	2747	rs10817599	unconditioned	0.00574065	0.963685	0.000159408	0.0267562	0.00365864	5.16018	OID30768	no_MHC	UKB
rs10982149	9	117084031	ORM1	ENSG00000229314	depression_Als_ukb_included	C	2748	rs1126801	unconditioned	2.14698e-06	0.96665	5.96227e-08	0.0268379	0.00650949	13.0515	OID30768	no_MHC	UKB
rs10982149	9	117084031	ORM1	ENSG00000229314	depression_Als_ukb_included	C	2750	rs117221569	unconditioned	1.11262e-11	0.967512	3.09064e-13	0.0268701	0.00561759	25.2217	OID30768	no_MHC	UKB
rs10982149	9	117084031	ORM1	ENSG00000229314	depression_Als_ukb_included	C	2751	rs11788739	unconditioned	1.97046e-14	0.970042	5.47332e-16	0.0269417	0.00301637	31.5579	OID30768	no_MHC	UKB
rs10982149	9	117084031	ORM1	ENSG00000229314	depression_Als_ukb_included	C	2747	rs145682250	unconditioned	4.15184e-05	0.967515	1.15289e-06	0.0268606	0.00558215	10.0894	OID30768	no_MHC	UKB
rs10982149	9	117084031	ORM1	ENSG00000229314	depression_Als_ukb_included	C	2747	rs1687417	unconditioned	0.0475157	0.919975	0.00131943	0.0255404	0.0056496	3.04669	OID30768	no_MHC	UKB
rs10982149	9	117084031	ORM1	ENSG00000229314	depression_Als_ukb_included	C	2748	rs1766076	unconditioned	2.86939e-05	0.970297	7.9686e-07	0.0269435	0.00273002	10.4588	OID30768	no_MHC	UKB
rs10982149	9	117084031	ORM1	ENSG00000229314	depression_Als_ukb_included	C	2752	rs2636881	unconditioned	1.04752e-69	0.971093	2.90989e-71	0.0269739	0.00193354	158.832	OID30768	no_MHC	UKB
rs10982149	9	117084031	ORM1	ENSG00000229314	depression_Als_ukb_included	C	2753	rs2787337	unconditioned	1.33504e-38	0.971141	3.70882e-40	0.026977	0.00188169	87.2093	OID30768	no_MHC	UKB
rs10982149	9	117084031	ORM1	ENSG00000229314	depression_Als_ukb_included	C	2752	rs56294298	unconditioned	2.3344e-77	0.969803	6.485e-79	0.0269381	0.00325853	176.451	OID30768	no_MHC	UKB
rs10982149	9	117084031	ORM1	ENSG00000229314	depression_Als_ukb_included	C	2748	rs57051248	unconditioned	1.32642e-71	0.967897	3.68394e-73	0.0268768	0.00522595	163.201	OID30768	no_MHC	UKB
rs10982149	9	117084031	ORM1	ENSG00000229314	depression_Als_ukb_included	C	2749	rs62559517	unconditioned	4.25043e-05	0.968465	1.1806e-06	0.0268955	0.00459577	10.0659	OID30768	no_MHC	UKB
rs10982149	9	117084031	ORM1	ENSG00000229314	depression_Als_ukb_included	C	2748	rs78032374	unconditioned	0.00783177	0.960037	0.000217519	0.0266588	0.00525539	4.84957	OID30768	no_MHC	UKB
rs10982149	9	117084031	ORM1	ENSG00000229314	schizophrenia	C	3077	unconditioned	unconditioned	0	0.3448	0	0.651874	0.00332575	1108.62	OID30768	no_MHC	UKB
rs10982149	9	117084031	ORM1	ENSG00000229314	schizophrenia	C	2788	rs10817599	unconditioned	0.00200648	0.336819	0.00375763	0.63075	0.0266675	6.21137	OID30768	no_MHC	UKB
rs10982149	9	117084031	ORM1	ENSG00000229314	schizophrenia	C	2789	rs1126801	unconditioned	7.61706e-07	0.342947	1.42649e-06	0.64224	0.0148107	14.0877	OID30768	no_MHC	UKB
rs10982149	9	117084031	ORM1	ENSG00000229314	schizophrenia	C	2791	rs117221569	unconditioned	3.69726e-12	0.321515	6.92496e-12	0.60212	0.0763644	26.3234	OID30768	no_MHC	UKB
rs10982149	9	117084031	ORM1	ENSG00000229314	schizophrenia	C	2792	rs11788739	unconditioned	7.05793e-15	0.347434	1.32179e-14	0.650662	0.00190442	32.5846	OID30768	no_MHC	UKB
rs10982149	9	117084031	ORM1	ENSG00000229314	schizophrenia	C	2789	rs145682250	unconditioned	1.4541e-07	0.338953	2.72321e-07	0.634759	0.0262883	15.7437	OID30768	no_MHC	UKB
rs10982149	9	117084031	ORM1	ENSG00000229314	schizophrenia	C	2788	rs1687417	unconditioned	0.0160594	0.311068	0.0300752	0.582492	0.0603048	4.13146	OID30768	no_MHC	UKB
rs10982149	9	117084031	ORM1	ENSG00000229314	schizophrenia	C	2789	rs1766076	unconditioned	1.0102e-05	0.341581	1.89191e-05	0.639696	0.0186942	11.5028	OID30768	no_MHC	UKB
rs10982149	9	117084031	ORM1	ENSG00000229314	schizophrenia	C	2793	rs2636881	unconditioned	3.74833e-70	0.347489	7.01978e-70	0.650768	0.0017423	159.86	OID30768	no_MHC	UKB
rs10982149	9	117084031	ORM1	ENSG00000229314	schizophrenia	C	2794	rs2787337	unconditioned	4.77217e-39	0.347129	8.93726e-39	0.650096	0.00277542	88.238	OID30768	no_MHC	UKB
rs10982149	9	117084031	ORM1	ENSG00000229314	schizophrenia	C	2793	rs56294298	unconditioned	8.35297e-78	0.347086	1.56433e-77	0.650013	0.00290086	177.479	OID30768	no_MHC	UKB
rs10982149	9	117084031	ORM1	ENSG00000229314	schizophrenia	C	2789	rs57051248	unconditioned	4.74859e-72	0.346662	8.89298e-72	0.649212	0.00412609	164.228	OID30768	no_MHC	UKB
rs10982149	9	117084031	ORM1	ENSG00000229314	schizophrenia	C	2790	rs62559517	unconditioned	1.52348e-05	0.347104	2.85312e-05	0.65004	0.00281164	11.0919	OID30768	no_MHC	UKB
rs10982149	9	117084031	ORM1	ENSG00000229314	schizophrenia	C	2789	rs78032374	unconditioned	0.0027899	0.34202	0.00522482	0.640513	0.00945234	5.88175	OID30768	no_MHC	UKB
rs1249752	9	117064861	ORM1	ENSG00000229314	adhd	C	2768	unconditioned	unconditioned	2.09898e-269	0.937653	1.19194e-270	0.0532369	0.00911029	618.654	OID30768	no_MHC	UKB
rs1249752	9	117064861	ORM1	ENSG00000229314	adhd	C	2625	rs10817599	unconditioned	0.00559397	0.936596	0.000288247	0.0482519	0.00926962	5.18607	OID30768	no_MHC	UKB
rs1249752	9	117064861	ORM1	ENSG00000229314	adhd	C	2626	rs1126801	unconditioned	2.08189e-06	0.937253	1.07291e-07	0.0482873	0.0144572	13.0822	OID30768	no_MHC	UKB
rs1249752	9	117064861	ORM1	ENSG00000229314	adhd	C	2628	rs117221569	unconditioned	1.07882e-11	0.938332	5.56184e-13	0.0483623	0.0133054	25.2526	OID30768	no_MHC	UKB
rs1249752	9	117064861	ORM1	ENSG00000229314	adhd	C	2629	rs11788739	unconditioned	1.92188e-14	0.946366	9.90823e-16	0.048785	0.0048488	31.5829	OID30768	no_MHC	UKB
rs1249752	9	117064861	ORM1	ENSG00000229314	adhd	C	2625	rs145682250	unconditioned	3.96421e-05	0.923748	2.04269e-06	0.0475705	0.0286398	10.1356	OID30768	no_MHC	UKB
rs1249752	9	117064861	ORM1	ENSG00000229314	adhd	C	2625	rs1687417	unconditioned	0.0654014	0.866197	0.00337002	0.0446132	0.0204187	2.72721	OID30768	no_MHC	UKB
rs1249752	9	117064861	ORM1	ENSG00000229314	adhd	C	2626	rs1766076	unconditioned	2.79349e-05	0.943911	1.43965e-06	0.0486381	0.00742182	10.4856	OID30768	no_MHC	UKB
rs1249752	9	117064861	ORM1	ENSG00000229314	adhd	C	2630	rs2636881	unconditioned	1.01636e-69	0.943638	5.24065e-71	0.0486492	0.00771321	158.862	OID30768	no_MHC	UKB
rs1249752	9	117064861	ORM1	ENSG00000229314	adhd	C	2630	rs2787337	unconditioned	5.91057e-38	0.946067	3.04752e-39	0.0487744	0.00515903	85.7215	OID30768	no_MHC	UKB
rs1249752	9	117064861	ORM1	ENSG00000229314	adhd	C	2630	rs56294298	unconditioned	2.26787e-77	0.942266	1.16942e-78	0.0485785	0.00915511	176.48	OID30768	no_MHC	UKB
rs1249752	9	117064861	ORM1	ENSG00000229314	adhd	C	2626	rs57051248	unconditioned	1.28245e-71	0.937457	6.61016e-73	0.0483055	0.0142372	163.235	OID30768	no_MHC	UKB
rs1249752	9	117064861	ORM1	ENSG00000229314	adhd	C	2627	rs62559517	unconditioned	4.14879e-05	0.944302	2.13836e-06	0.0486641	0.00699016	10.0901	OID30768	no_MHC	UKB
rs1249752	9	117064861	ORM1	ENSG00000229314	adhd	C	2626	rs78032374	unconditioned	0.00758347	0.926946	0.000390915	0.0477652	0.0173146	4.88178	OID30768	no_MHC	UKB
rs1249752	9	117064861	ORM1	ENSG00000229314	alzheimers	C	4031	unconditioned	unconditioned	0	0.955296	0	0.0422568	0.00244728	1107.62	OID30768	no_MHC	UKB
rs1249752	9	117064861	ORM1	ENSG00000229314	alzheimers	C	2813	rs10817599	unconditioned	2.65968e-15	0.975409	3.37231e-17	0.0123553	0.0122359	33.5606	OID30768	no_MHC	UKB
rs1249752	9	117064861	ORM1	ENSG00000229314	alzheimers	C	2814	rs1126801	unconditioned	2.40807e-27	0.98033	3.05243e-29	0.0124192	0.00725078	61.291	OID30768	no_MHC	UKB
rs1249752	9	117064861	ORM1	ENSG00000229314	alzheimers	C	2815	rs117221569	unconditioned	1.1287e-11	0.98166	1.43071e-13	0.0124374	0.00590242	25.2074	OID30768	no_MHC	UKB
rs1249752	9	117064861	ORM1	ENSG00000229314	alzheimers	C	2817	rs11788739	unconditioned	2.00564e-19	0.978265	2.54364e-21	0.0123974	0.00933769	43.0532	OID30768	no_MHC	UKB
rs1249752	9	117064861	ORM1	ENSG00000229314	alzheimers	C	2813	rs145682250	unconditioned	4.19299e-07	0.977355	5.31561e-09	0.01238	0.0102644	14.6847	OID30768	no_MHC	UKB
rs1249752	9	117064861	ORM1	ENSG00000229314	alzheimers	C	2813	rs1687417	unconditioned	3.02524e-10	0.981889	3.83377e-12	0.0124374	0.00567393	21.9189	OID30768	no_MHC	UKB
rs1249752	9	117064861	ORM1	ENSG00000229314	alzheimers	C	2813	rs1766076	unconditioned	2.91145e-05	0.98404	3.6889e-07	0.0124647	0.00346555	10.4443	OID30768	no_MHC	UKB
rs1249752	9	117064861	ORM1	ENSG00000229314	alzheimers	C	2817	rs2636881	unconditioned	9.55588e-70	0.88719	1.22194e-71	0.0112432	0.101566	158.924	OID30768	no_MHC	UKB
rs1249752	9	117064861	ORM1	ENSG00000229314	alzheimers	C	2818	rs2787337	unconditioned	1.35333e-38	0.986301	1.71539e-40	0.0125005	0.00119896	87.1957	OID30768	no_MHC	UKB
rs1249752	9	117064861	ORM1	ENSG00000229314	alzheimers	C	2817	rs56294298	unconditioned	2.37224e-77	0.985163	3.00687e-79	0.0124848	0.00235257	176.435	OID30768	no_MHC	UKB
rs1249752	9	117064861	ORM1	ENSG00000229314	alzheimers	C	2813	rs57051248	unconditioned	1.34815e-71	0.984466	1.70809e-73	0.01247	0.00306411	163.185	OID30768	no_MHC	UKB
rs1249752	9	117064861	ORM1	ENSG00000229314	alzheimers	C	2814	rs62559517	unconditioned	4.32675e-05	0.985918	5.48187e-07	0.0124897	0.00154824	10.0481	OID30768	no_MHC	UKB
rs1249752	9	117064861	ORM1	ENSG00000229314	alzheimers	C	2813	rs78032374	unconditioned	0.00792185	0.976189	0.000100373	0.0123653	0.00342296	4.83813	OID30768	no_MHC	UKB
rs1249752	9	117064861	ORM1	ENSG00000229314	alzheimers_noukb	C	3993	unconditioned	unconditioned	0	0.835682	0	0.154215	0.0101038	1107.75	OID30768	no_MHC	UKB
rs1249752	9	117064861	ORM1	ENSG00000229314	alzheimers_noukb	C	2817	rs10817599	unconditioned	2.49853e-15	0.916287	2.11688e-16	0.0776262	0.00608641	33.6231	OID30768	no_MHC	UKB
rs1249752	9	117064861	ORM1	ENSG00000229314	alzheimers_noukb	C	2818	rs1126801	unconditioned	2.19075e-27	0.89194	1.85789e-28	0.0756096	0.0324503	61.3856	OID30768	no_MHC	UKB
rs1249752	9	117064861	ORM1	ENSG00000229314	alzheimers_noukb	C	2819	rs117221569	unconditioned	1.0076e-11	0.876345	8.55385e-13	0.0743467	0.0493079	25.3209	OID30768	no_MHC	UKB
rs1249752	9	117064861	ORM1	ENSG00000229314	alzheimers_noukb	C	2821	rs11788739	unconditioned	1.7752e-19	0.865849	1.50899e-20	0.07354	0.060611	43.1752	OID30768	no_MHC	UKB
rs1249752	9	117064861	ORM1	ENSG00000229314	alzheimers_noukb	C	2817	rs145682250	unconditioned	3.86538e-07	0.901033	3.27565e-08	0.0763339	0.0226324	14.766	OID30768	no_MHC	UKB
rs1249752	9	117064861	ORM1	ENSG00000229314	alzheimers_noukb	C	2817	rs1687417	unconditioned	2.82132e-10	0.915681	2.39038e-11	0.0775748	0.00674454	21.9886	OID30768	no_MHC	UKB
rs1249752	9	117064861	ORM1	ENSG00000229314	alzheimers_noukb	C	2817	rs1766076	unconditioned	2.68281e-05	0.906742	2.27331e-06	0.0768174	0.0164118	10.5261	OID30768	no_MHC	UKB
rs1249752	9	117064861	ORM1	ENSG00000229314	alzheimers_noukb	C	2821	rs2636881	unconditioned	9.62249e-70	0.89338	8.17608e-71	0.0758783	0.0307421	158.917	OID30768	no_MHC	UKB
rs1249752	9	117064861	ORM1	ENSG00000229314	alzheimers_noukb	C	2822	rs2787337	unconditioned	1.2246e-38	0.89247	1.04087e-39	0.0758258	0.0317039	87.2956	OID30768	no_MHC	UKB
rs1249752	9	117064861	ORM1	ENSG00000229314	alzheimers_noukb	C	2821	rs56294298	unconditioned	2.19942e-77	0.913459	1.86827e-78	0.0775837	0.00895739	176.511	OID30768	no_MHC	UKB
rs1249752	9	117064861	ORM1	ENSG00000229314	alzheimers_noukb	C	2817	rs57051248	unconditioned	1.24694e-71	0.910706	1.05655e-72	0.0771533	0.012141	163.263	OID30768	no_MHC	UKB
rs1249752	9	117064861	ORM1	ENSG00000229314	alzheimers_noukb	C	2818	rs62559517	unconditioned	4.01918e-05	0.915076	3.40736e-06	0.0775706	0.0073099	10.1218	OID30768	no_MHC	UKB
rs1249752	9	117064861	ORM1	ENSG00000229314	alzheimers_noukb	C	2817	rs78032374	unconditioned	0.00728762	0.898025	0.000617533	0.0760782	0.0179914	4.92158	OID30768	no_MHC	UKB
rs1249752	9	117064861	ORM1	ENSG00000229314	anxiety_cc	C	2233	unconditioned	unconditioned	0	0.820513	0	0.120447	0.0590405	1107.76	OID30768	no_MHC	UKB
rs1249752	9	117064861	ORM1	ENSG00000229314	anxiety_cc	C	2158	rs10817599	unconditioned	2.29315e-15	0.840767	3.2581e-16	0.119416	0.0398176	33.7088	OID30768	no_MHC	UKB
rs1249752	9	117064861	ORM1	ENSG00000229314	anxiety_cc	C	2158	rs1126801	unconditioned	4.05429e-06	0.834036	5.75951e-07	0.118435	0.0475245	12.4157	OID30768	no_MHC	UKB
rs1249752	9	117064861	ORM1	ENSG00000229314	anxiety_cc	C	2159	rs117221569	unconditioned	1.77575e-07	0.848263	2.52304e-08	0.120493	0.0312445	15.5439	OID30768	no_MHC	UKB
rs1249752	9	117064861	ORM1	ENSG00000229314	anxiety_cc	C	2162	rs11788739	unconditioned	1.76338e-19	0.859939	2.50693e-20	0.122236	0.0178246	43.1819	OID30768	no_MHC	UKB
rs1249752	9	117064861	ORM1	ENSG00000229314	anxiety_cc	C	2157	rs145682250	unconditioned	0.00363851	0.764003	0.000516786	0.10839	0.123452	5.61618	OID30768	no_MHC	UKB
rs1249752	9	117064861	ORM1	ENSG00000229314	anxiety_cc	C	2158	rs1687417	unconditioned	2.64626e-10	0.858645	3.75914e-11	0.121955	0.0193992	22.0527	OID30768	no_MHC	UKB
rs1249752	9	117064861	ORM1	ENSG00000229314	anxiety_cc	C	2158	rs1766076	unconditioned	2.53865e-05	0.857687	3.6063e-06	0.121819	0.0204651	10.5813	OID30768	no_MHC	UKB
rs1249752	9	117064861	ORM1	ENSG00000229314	anxiety_cc	C	2162	rs2636881	unconditioned	8.96115e-70	0.832019	1.27432e-70	0.118267	0.0497139	158.988	OID30768	no_MHC	UKB
rs1249752	9	117064861	ORM1	ENSG00000229314	anxiety_cc	C	2163	rs2787337	unconditioned	1.17514e-38	0.856318	1.67102e-39	0.121744	0.0219371	87.3368	OID30768	no_MHC	UKB
rs1249752	9	117064861	ORM1	ENSG00000229314	anxiety_cc	C	2162	rs56294298	unconditioned	2.05282e-77	0.853208	2.91859e-78	0.121279	0.0255127	176.58	OID30768	no_MHC	UKB
rs1249752	9	117064861	ORM1	ENSG00000229314	anxiety_cc	C	2157	rs57051248	unconditioned	1.73317e-25	0.81797	2.46167e-26	0.116112	0.0659179	57.0147	OID30768	no_MHC	UKB
rs1249752	9	117064861	ORM1	ENSG00000229314	anxiety_cc	C	2159	rs62559517	unconditioned	3.71713e-05	0.846691	5.2818e-06	0.120276	0.0329908	10.2	OID30768	no_MHC	UKB
rs1249752	9	117064861	ORM1	ENSG00000229314	anxiety_cc	C	2157	rs78032374	unconditioned	0.0524755	0.797425	0.00745321	0.113231	0.0294157	2.94741	OID30768	no_MHC	UKB
rs1249752	9	117064861	ORM1	ENSG00000229314	asd	C	3048	unconditioned	unconditioned	0	0.896553	0	0.0896702	0.0137766	1107.67	OID30768	no_MHC	UKB
rs1249752	9	117064861	ORM1	ENSG00000229314	asd	C	2767	rs10817599	unconditioned	2.48851e-15	0.912646	2.14434e-16	0.0786334	0.00872043	33.6271	OID30768	no_MHC	UKB
rs1249752	9	117064861	ORM1	ENSG00000229314	asd	C	2768	rs1126801	unconditioned	2.21163e-27	0.900309	1.90628e-28	0.0775787	0.022112	61.3761	OID30768	no_MHC	UKB
rs1249752	9	117064861	ORM1	ENSG00000229314	asd	C	2769	rs117221569	unconditioned	1.03667e-11	0.901618	8.93615e-13	0.0776993	0.0206822	25.2924	OID30768	no_MHC	UKB
rs1249752	9	117064861	ORM1	ENSG00000229314	asd	C	2771	rs11788739	unconditioned	1.87193e-19	0.913053	1.6137e-20	0.0787016	0.00824563	43.1221	OID30768	no_MHC	UKB
rs1249752	9	117064861	ORM1	ENSG00000229314	asd	C	2766	rs145682250	unconditioned	3.82951e-05	0.892414	3.29949e-06	0.0768595	0.0306853	10.1702	OID30768	no_MHC	UKB
rs1249752	9	117064861	ORM1	ENSG00000229314	asd	C	2767	rs1687417	unconditioned	2.81673e-10	0.914224	2.4271e-11	0.0787693	0.00700676	21.9903	OID30768	no_MHC	UKB
rs1249752	9	117064861	ORM1	ENSG00000229314	asd	C	2767	rs1766076	unconditioned	2.69969e-05	0.912483	2.32631e-06	0.0786193	0.00886884	10.5198	OID30768	no_MHC	UKB
rs1249752	9	117064861	ORM1	ENSG00000229314	asd	C	2771	rs2636881	unconditioned	9.84046e-70	0.913609	8.48292e-71	0.0787496	0.00764146	158.894	OID30768	no_MHC	UKB
rs1249752	9	117064861	ORM1	ENSG00000229314	asd	C	2772	rs2787337	unconditioned	1.25402e-38	0.913929	1.08111e-39	0.0787843	0.00728637	87.2719	OID30768	no_MHC	UKB
rs1249752	9	117064861	ORM1	ENSG00000229314	asd	C	2771	rs56294298	unconditioned	2.18413e-77	0.907006	1.88299e-78	0.0781804	0.0148133	176.518	OID30768	no_MHC	UKB
rs1249752	9	117064861	ORM1	ENSG00000229314	asd	C	2767	rs57051248	unconditioned	1.23519e-71	0.901901	1.06452e-72	0.0777075	0.0203919	163.272	OID30768	no_MHC	UKB
rs1249752	9	117064861	ORM1	ENSG00000229314	asd	C	2768	rs62559517	unconditioned	4.00249e-05	0.911976	3.44928e-06	0.0785832	0.00939777	10.126	OID30768	no_MHC	UKB
rs1249752	9	117064861	ORM1	ENSG00000229314	asd	C	2767	rs78032374	unconditioned	0.00696666	0.858553	0.000600797	0.0739808	0.059899	4.96662	OID30768	no_MHC	UKB
rs1249752	9	117064861	ORM1	ENSG00000229314	bipolar	C	3030	unconditioned	unconditioned	0	0.866778	0	0.124548	0.00867425	1107.7	OID30768	no_MHC	UKB
rs1249752	9	117064861	ORM1	ENSG00000229314	bipolar	C	2762	rs10817599	unconditioned	0.00517306	0.868422	0.000680139	0.114166	0.0115591	5.26429	OID30768	no_MHC	UKB
rs1249752	9	117064861	ORM1	ENSG00000229314	bipolar	C	2763	rs1126801	unconditioned	1.9306e-06	0.869164	2.53843e-07	0.114264	0.0165694	13.1577	OID30768	no_MHC	UKB
rs1249752	9	117064861	ORM1	ENSG00000229314	bipolar	C	2765	rs117221569	unconditioned	1.00063e-11	0.870273	1.31591e-12	0.114433	0.0152945	25.3278	OID30768	no_MHC	UKB
rs1249752	9	117064861	ORM1	ENSG00000229314	bipolar	C	2766	rs11788739	unconditioned	1.78311e-14	0.878191	2.34486e-15	0.115479	0.00633014	31.6578	OID30768	no_MHC	UKB
rs1249752	9	117064861	ORM1	ENSG00000229314	bipolar	C	2763	rs145682250	unconditioned	3.70183e-07	0.862822	4.86806e-08	0.113441	0.0237366	14.8093	OID30768	no_MHC	UKB
rs1249752	9	117064861	ORM1	ENSG00000229314	bipolar	C	2762	rs1687417	unconditioned	0.0428484	0.829348	0.00563358	0.109027	0.0131431	3.15009	OID30768	no_MHC	UKB
rs1249752	9	117064861	ORM1	ENSG00000229314	bipolar	C	2763	rs1766076	unconditioned	2.59944e-05	0.87857	3.41784e-06	0.115512	0.0058884	10.5576	OID30768	no_MHC	UKB
rs1249752	9	117064861	ORM1	ENSG00000229314	bipolar	C	2767	rs2636881	unconditioned	9.45847e-70	0.878143	1.24389e-70	0.115479	0.00637849	158.934	OID30768	no_MHC	UKB
rs1249752	9	117064861	ORM1	ENSG00000229314	bipolar	C	2768	rs2787337	unconditioned	1.2037e-38	0.877261	1.58311e-39	0.11537	0.00736848	87.3128	OID30768	no_MHC	UKB
rs1249752	9	117064861	ORM1	ENSG00000229314	bipolar	C	2767	rs56294298	unconditioned	2.0986e-77	0.871457	2.76008e-78	0.1146	0.0139427	176.558	OID30768	no_MHC	UKB
rs1249752	9	117064861	ORM1	ENSG00000229314	bipolar	C	2763	rs57051248	unconditioned	1.19611e-71	0.873292	1.57277e-72	0.114818	0.0118906	163.304	OID30768	no_MHC	UKB
rs1249752	9	117064861	ORM1	ENSG00000229314	bipolar	C	2764	rs62559517	unconditioned	3.83841e-05	0.874649	5.04726e-06	0.115	0.0103078	10.1679	OID30768	no_MHC	UKB
rs1249752	9	117064861	ORM1	ENSG00000229314	bipolar	C	2763	rs78032374	unconditioned	0.00699643	0.857625	0.000920053	0.112759	0.0217002	4.96236	OID30768	no_MHC	UKB
rs1249752	9	117064861	ORM1	ENSG00000229314	bipolar_noukb	C	3033	unconditioned	unconditioned	0	0.843044	0	0.148484	0.00847206	1107.72	OID30768	no_MHC	UKB
rs1249752	9	117064861	ORM1	ENSG00000229314	bipolar_noukb	C	2759	rs10817599	unconditioned	0.00502917	0.84424	0.000830353	0.13938	0.0105212	5.2925	OID30768	no_MHC	UKB
rs1249752	9	117064861	ORM1	ENSG00000229314	bipolar_noukb	C	2760	rs1126801	unconditioned	1.88026e-06	0.846503	3.10457e-07	0.139755	0.0137398	13.1841	OID30768	no_MHC	UKB
rs1249752	9	117064861	ORM1	ENSG00000229314	bipolar_noukb	C	2762	rs117221569	unconditioned	9.7298e-12	0.846215	1.60675e-12	0.139727	0.0140574	25.3558	OID30768	no_MHC	UKB
rs1249752	9	117064861	ORM1	ENSG00000229314	bipolar_noukb	C	2763	rs11788739	unconditioned	1.73132e-14	0.852704	2.85899e-15	0.140803	0.00649275	31.6873	OID30768	no_MHC	UKB
rs1249752	9	117064861	ORM1	ENSG00000229314	bipolar_noukb	C	2760	rs145682250	unconditioned	3.58409e-07	0.835343	5.91873e-08	0.137921	0.0267355	14.8416	OID30768	no_MHC	UKB
rs1249752	9	117064861	ORM1	ENSG00000229314	bipolar_noukb	C	2759	rs1687417	unconditioned	0.0416094	0.805168	0.00687001	0.132926	0.0134275	3.17943	OID30768	no_MHC	UKB
rs1249752	9	117064861	ORM1	ENSG00000229314	bipolar_noukb	C	2760	rs1766076	unconditioned	2.52478e-05	0.853356	4.16877e-06	0.140895	0.00571918	10.5868	OID30768	no_MHC	UKB
rs1249752	9	117064861	ORM1	ENSG00000229314	bipolar_noukb	C	2764	rs2636881	unconditioned	9.19142e-70	0.853345	1.51787e-70	0.140916	0.00573931	158.963	OID30768	no_MHC	UKB
rs1249752	9	117064861	ORM1	ENSG00000229314	bipolar_noukb	C	2765	rs2787337	unconditioned	1.16933e-38	0.852222	1.93114e-39	0.140737	0.00704081	87.3418	OID30768	no_MHC	UKB
rs1249752	9	117064861	ORM1	ENSG00000229314	bipolar_noukb	C	2764	rs56294298	unconditioned	2.04149e-77	0.847678	3.37147e-78	0.13998	0.0123423	176.585	OID30768	no_MHC	UKB
rs1249752	9	117064861	ORM1	ENSG00000229314	bipolar_noukb	C	2760	rs57051248	unconditioned	1.16224e-71	0.848425	1.9191e-72	0.140081	0.011494	163.333	OID30768	no_MHC	UKB
rs1249752	9	117064861	ORM1	ENSG00000229314	bipolar_noukb	C	2761	rs62559517	unconditioned	3.73125e-05	0.850237	6.16114e-06	0.140384	0.0093355	10.1962	OID30768	no_MHC	UKB
rs1249752	9	117064861	ORM1	ENSG00000229314	bipolar_noukb	C	2760	rs78032374	unconditioned	0.00681513	0.835366	0.00112538	0.137925	0.0187679	4.98861	OID30768	no_MHC	UKB
rs1249752	9	117064861	ORM1	ENSG00000229314	depression_Als_noukb_included	C	2947	unconditioned	unconditioned	0	0.942656	0	0.0433082	0.0140356	1107.61	OID30768	no_MHC	UKB
rs1249752	9	117064861	ORM1	ENSG00000229314	depression_Als_noukb_included	C	2702	rs10817599	unconditioned	0.00566958	0.951769	0.000229953	0.0385991	0.00373249	5.17264	OID30768	no_MHC	UKB
rs1249752	9	117064861	ORM1	ENSG00000229314	depression_Als_noukb_included	C	2703	rs1126801	unconditioned	2.10043e-06	0.945623	8.51995e-08	0.0383411	0.0160341	13.0734	OID30768	no_MHC	UKB
rs1249752	9	117064861	ORM1	ENSG00000229314	depression_Als_noukb_included	C	2705	rs117221569	unconditioned	1.0964e-11	0.953563	4.44844e-13	0.0386812	0.00775602	25.2364	OID30768	no_MHC	UKB
rs1249752	9	117064861	ORM1	ENSG00000229314	depression_Als_noukb_included	C	2706	rs11788739	unconditioned	1.93989e-14	0.95541	7.87052e-16	0.0387571	0.00583302	31.5736	OID30768	no_MHC	UKB
rs1249752	9	117064861	ORM1	ENSG00000229314	depression_Als_noukb_included	C	2702	rs145682250	unconditioned	4.09159e-05	0.953457	1.65951e-06	0.0386635	0.00783702	10.104	OID30768	no_MHC	UKB
rs1249752	9	117064861	ORM1	ENSG00000229314	depression_Als_noukb_included	C	2702	rs1687417	unconditioned	0.0469298	0.907741	0.00190343	0.0368105	0.00661508	3.0591	OID30768	no_MHC	UKB
rs1249752	9	117064861	ORM1	ENSG00000229314	depression_Als_noukb_included	C	2703	rs1766076	unconditioned	2.83286e-05	0.95747	1.14909e-06	0.0388341	0.00366618	10.4716	OID30768	no_MHC	UKB
rs1249752	9	117064861	ORM1	ENSG00000229314	depression_Als_noukb_included	C	2707	rs2636881	unconditioned	1.03237e-69	0.958474	4.18884e-71	0.0388873	0.00263873	158.847	OID30768	no_MHC	UKB
rs1249752	9	117064861	ORM1	ENSG00000229314	depression_Als_noukb_included	C	2707	rs2787337	unconditioned	1.686e-38	0.958883	6.84086e-40	0.0389039	0.0022132	86.9759	OID30768	no_MHC	UKB
rs1249752	9	117064861	ORM1	ENSG00000229314	depression_Als_noukb_included	C	2707	rs56294298	unconditioned	2.30317e-77	0.95638	9.34559e-79	0.0388023	0.004818	176.465	OID30768	no_MHC	UKB
rs1249752	9	117064861	ORM1	ENSG00000229314	depression_Als_noukb_included	C	2703	rs57051248	unconditioned	1.30853e-71	0.955314	5.30808e-73	0.0387467	0.00593906	163.215	OID30768	no_MHC	UKB
rs1249752	9	117064861	ORM1	ENSG00000229314	depression_Als_noukb_included	C	2704	rs62559517	unconditioned	4.1872e-05	0.953293	1.69855e-06	0.0386626	0.00800032	10.0809	OID30768	no_MHC	UKB
rs1249752	9	117064861	ORM1	ENSG00000229314	depression_Als_noukb_included	C	2703	rs78032374	unconditioned	0.00772987	0.947348	0.000313569	0.0384239	0.0061842	4.86266	OID30768	no_MHC	UKB
rs1249752	9	117064861	ORM1	ENSG00000229314	depression_Als_ukb_included	C	2991	unconditioned	unconditioned	0	0.964424	0	0.0306282	0.00494742	1107.58	OID30768	no_MHC	UKB
rs1249752	9	117064861	ORM1	ENSG00000229314	depression_Als_ukb_included	C	2728	rs10817599	unconditioned	0.00573797	0.963256	0.000161967	0.0271864	0.00365715	5.16065	OID30768	no_MHC	UKB
rs1249752	9	117064861	ORM1	ENSG00000229314	depression_Als_ukb_included	C	2729	rs1126801	unconditioned	2.14618e-06	0.966222	6.05858e-08	0.0272696	0.00650586	13.0518	OID30768	no_MHC	UKB
rs1249752	9	117064861	ORM1	ENSG00000229314	depression_Als_ukb_included	C	2731	rs117221569	unconditioned	1.11197e-11	0.967083	3.13987e-13	0.0273021	0.0056151	25.2223	OID30768	no_MHC	UKB
rs1249752	9	117064861	ORM1	ENSG00000229314	depression_Als_ukb_included	C	2732	rs11788739	unconditioned	1.96863e-14	0.96961	5.5586e-16	0.0273748	0.00301503	31.5589	OID30768	no_MHC	UKB
rs1249752	9	117064861	ORM1	ENSG00000229314	depression_Als_ukb_included	C	2728	rs145682250	unconditioned	4.15008e-05	0.967085	1.17145e-06	0.0272926	0.00557967	10.0898	OID30768	no_MHC	UKB
rs1249752	9	117064861	ORM1	ENSG00000229314	depression_Als_ukb_included	C	2728	rs1687417	unconditioned	0.0475313	0.919526	0.00134168	0.0259501	0.00565085	3.04637	OID30768	no_MHC	UKB
rs1249752	9	117064861	ORM1	ENSG00000229314	depression_Als_ukb_included	C	2729	rs1766076	unconditioned	2.8694e-05	0.969865	8.10034e-07	0.0273766	0.0027288	10.4588	OID30768	no_MHC	UKB
rs1249752	9	117064861	ORM1	ENSG00000229314	depression_Als_ukb_included	C	2733	rs2636881	unconditioned	1.04551e-69	0.97066	2.95229e-71	0.0274074	0.00193268	158.834	OID30768	no_MHC	UKB
rs1249752	9	117064861	ORM1	ENSG00000229314	depression_Als_ukb_included	C	2734	rs2787337	unconditioned	1.33188e-38	0.970709	3.76119e-40	0.0274106	0.00188085	87.2116	OID30768	no_MHC	UKB
rs1249752	9	117064861	ORM1	ENSG00000229314	depression_Als_ukb_included	C	2733	rs56294298	unconditioned	2.33477e-77	0.969372	6.59321e-79	0.027371	0.00325708	176.451	OID30768	no_MHC	UKB
rs1249752	9	117064861	ORM1	ENSG00000229314	depression_Als_ukb_included	C	2729	rs57051248	unconditioned	1.32557e-71	0.967467	3.74244e-73	0.027309	0.00522363	163.202	OID30768	no_MHC	UKB
rs1249752	9	117064861	ORM1	ENSG00000229314	depression_Als_ukb_included	C	2730	rs62559517	unconditioned	4.24802e-05	0.968035	1.19943e-06	0.0273279	0.00459324	10.0665	OID30768	no_MHC	UKB
rs1249752	9	117064861	ORM1	ENSG00000229314	depression_Als_ukb_included	C	2729	rs78032374	unconditioned	0.00782901	0.959609	0.000221036	0.0270874	0.00525343	4.84992	OID30768	no_MHC	UKB
rs1249752	9	117064861	ORM1	ENSG00000229314	schizophrenia	C	3059	unconditioned	unconditioned	0	0.3448	0	0.651875	0.00332575	1108.62	OID30768	no_MHC	UKB
rs1249752	9	117064861	ORM1	ENSG00000229314	schizophrenia	C	2768	rs10817599	unconditioned	0.00200647	0.336824	0.00375753	0.630744	0.0266682	6.21138	OID30768	no_MHC	UKB
rs1249752	9	117064861	ORM1	ENSG00000229314	schizophrenia	C	2769	rs1126801	unconditioned	7.61769e-07	0.34295	1.42657e-06	0.64223	0.014817	14.0876	OID30768	no_MHC	UKB
rs1249752	9	117064861	ORM1	ENSG00000229314	schizophrenia	C	2771	rs117221569	unconditioned	3.6968e-12	0.32152	6.92391e-12	0.602114	0.0763656	26.3236	OID30768	no_MHC	UKB
rs1249752	9	117064861	ORM1	ENSG00000229314	schizophrenia	C	2772	rs11788739	unconditioned	7.05465e-15	0.34744	1.32114e-14	0.650656	0.00190445	32.5851	OID30768	no_MHC	UKB
rs1249752	9	117064861	ORM1	ENSG00000229314	schizophrenia	C	2769	rs145682250	unconditioned	1.45421e-07	0.338958	2.72336e-07	0.634752	0.0262893	15.7436	OID30768	no_MHC	UKB
rs1249752	9	117064861	ORM1	ENSG00000229314	schizophrenia	C	2768	rs1687417	unconditioned	0.0160712	0.311038	0.0300964	0.582421	0.0603739	4.13073	OID30768	no_MHC	UKB
rs1249752	9	117064861	ORM1	ENSG00000229314	schizophrenia	C	2769	rs1766076	unconditioned	1.01067e-05	0.341587	1.89274e-05	0.63969	0.0186945	11.5023	OID30768	no_MHC	UKB
rs1249752	9	117064861	ORM1	ENSG00000229314	schizophrenia	C	2773	rs2636881	unconditioned	3.74286e-70	0.347495	7.00936e-70	0.650762	0.00174233	159.861	OID30768	no_MHC	UKB
rs1249752	9	117064861	ORM1	ENSG00000229314	schizophrenia	C	2774	rs2787337	unconditioned	4.7631e-39	0.347135	8.92004e-39	0.65009	0.00277547	88.2399	OID30768	no_MHC	UKB
rs1249752	9	117064861	ORM1	ENSG00000229314	schizophrenia	C	2773	rs56294298	unconditioned	8.35815e-78	0.347092	1.56526e-77	0.650007	0.00290091	177.478	OID30768	no_MHC	UKB
rs1249752	9	117064861	ORM1	ENSG00000229314	schizophrenia	C	2769	rs57051248	unconditioned	4.74772e-72	0.346668	8.89111e-72	0.649206	0.00412616	164.228	OID30768	no_MHC	UKB
rs1249752	9	117064861	ORM1	ENSG00000229314	schizophrenia	C	2770	rs62559517	unconditioned	1.52332e-05	0.34711	2.85274e-05	0.650034	0.0028118	11.092	OID30768	no_MHC	UKB
rs1249752	9	117064861	ORM1	ENSG00000229314	schizophrenia	C	2769	rs78032374	unconditioned	0.0027902	0.342025	0.00522526	0.640506	0.00945434	5.88164	OID30768	no_MHC	UKB
rs74551598	9	117177566	ORM1	ENSG00000229314	adhd	C	2874	unconditioned	unconditioned	2.09867e-269	0.937537	1.19452e-270	0.0533539	0.00910916	618.654	OID30768	no_MHC	UKB
rs74551598	9	117177566	ORM1	ENSG00000229314	adhd	C	2731	rs10817599	unconditioned	0.00559121	0.936433	0.000289154	0.0484191	0.009267	5.18656	OID30768	no_MHC	UKB
rs74551598	9	117177566	ORM1	ENSG00000229314	adhd	C	2732	rs1126801	unconditioned	2.0818e-06	0.937088	1.07677e-07	0.0484545	0.0144553	13.0823	OID30768	no_MHC	UKB
rs74551598	9	117177566	ORM1	ENSG00000229314	adhd	C	2734	rs117221569	unconditioned	1.07834e-11	0.938167	5.57959e-13	0.0485297	0.013303	25.253	OID30768	no_MHC	UKB
rs74551598	9	117177566	ORM1	ENSG00000229314	adhd	C	2735	rs11788739	unconditioned	1.9199e-14	0.946198	9.93407e-16	0.0489538	0.00484791	31.5839	OID30768	no_MHC	UKB
rs74551598	9	117177566	ORM1	ENSG00000229314	adhd	C	2731	rs145682250	unconditioned	3.96365e-05	0.923588	2.04983e-06	0.0477355	0.0286348	10.1358	OID30768	no_MHC	UKB
rs74551598	9	117177566	ORM1	ENSG00000229314	adhd	C	2731	rs1687417	unconditioned	0.0651658	0.86631	0.0033701	0.0447815	0.0203726	2.73082	OID30768	no_MHC	UKB
rs74551598	9	117177566	ORM1	ENSG00000229314	adhd	C	2732	rs1766076	unconditioned	2.79538e-05	0.943744	1.44587e-06	0.0488065	0.00742052	10.485	OID30768	no_MHC	UKB
rs74551598	9	117177566	ORM1	ENSG00000229314	adhd	C	2736	rs2636881	unconditioned	1.01343e-69	0.943471	5.24456e-71	0.0488175	0.00771185	158.865	OID30768	no_MHC	UKB
rs74551598	9	117177566	ORM1	ENSG00000229314	adhd	C	2736	rs2787337	unconditioned	5.88916e-38	0.945899	3.04752e-39	0.0489432	0.00515811	85.7251	OID30768	no_MHC	UKB
rs74551598	9	117177566	ORM1	ENSG00000229314	adhd	C	2736	rs56294298	unconditioned	2.26974e-77	0.9421	1.17464e-78	0.0487466	0.0091535	176.479	OID30768	no_MHC	UKB
rs74551598	9	117177566	ORM1	ENSG00000229314	adhd	C	2732	rs57051248	unconditioned	1.28145e-71	0.937292	6.62907e-73	0.0484728	0.0142347	163.236	OID30768	no_MHC	UKB
rs74551598	9	117177566	ORM1	ENSG00000229314	adhd	C	2733	rs62559517	unconditioned	4.14727e-05	0.944135	2.14536e-06	0.0488325	0.00698916	10.0905	OID30768	no_MHC	UKB
rs74551598	9	117177566	ORM1	ENSG00000229314	adhd	C	2732	rs78032374	unconditioned	0.00758022	0.926789	0.00039217	0.047931	0.0173078	4.88221	OID30768	no_MHC	UKB
rs74551598	9	117177566	ORM1	ENSG00000229314	alzheimers	C	4055	unconditioned	unconditioned	0	0.95481	0	0.0427438	0.00244603	1107.62	OID30768	no_MHC	UKB
rs74551598	9	117177566	ORM1	ENSG00000229314	alzheimers	C	2915	rs10817599	unconditioned	2.65787e-15	0.975327	3.39279e-17	0.0124379	0.0122348	33.5613	OID30768	no_MHC	UKB
rs74551598	9	117177566	ORM1	ENSG00000229314	alzheimers	C	2916	rs1126801	unconditioned	2.41119e-27	0.980248	3.07705e-29	0.0125022	0.00725017	61.2897	OID30768	no_MHC	UKB
rs74551598	9	117177566	ORM1	ENSG00000229314	alzheimers	C	2917	rs117221569	unconditioned	1.12829e-11	0.981578	1.43986e-13	0.0125205	0.00590193	25.2077	OID30768	no_MHC	UKB
rs74551598	9	117177566	ORM1	ENSG00000229314	alzheimers	C	2919	rs11788739	unconditioned	2.00248e-19	0.978183	2.5568e-21	0.0124802	0.00933691	43.0547	OID30768	no_MHC	UKB
rs74551598	9	117177566	ORM1	ENSG00000229314	alzheimers	C	2915	rs145682250	unconditioned	4.19266e-07	0.977273	5.35114e-09	0.0124628	0.0102635	14.6848	OID30768	no_MHC	UKB
rs74551598	9	117177566	ORM1	ENSG00000229314	alzheimers	C	2915	rs1687417	unconditioned	3.02217e-10	0.981806	3.85578e-12	0.0125205	0.00567346	21.9199	OID30768	no_MHC	UKB
rs74551598	9	117177566	ORM1	ENSG00000229314	alzheimers	C	2915	rs1766076	unconditioned	2.91376e-05	0.983957	3.71681e-07	0.0125479	0.00346525	10.4435	OID30768	no_MHC	UKB
rs74551598	9	117177566	ORM1	ENSG00000229314	alzheimers	C	2919	rs2636881	unconditioned	9.52927e-70	0.887123	1.22671e-71	0.0113184	0.101559	158.927	OID30768	no_MHC	UKB
rs74551598	9	117177566	ORM1	ENSG00000229314	alzheimers	C	2920	rs2787337	unconditioned	1.34851e-38	0.986217	1.72084e-40	0.0125839	0.00119886	87.1992	OID30768	no_MHC	UKB
rs74551598	9	117177566	ORM1	ENSG00000229314	alzheimers	C	2919	rs56294298	unconditioned	2.37425e-77	0.985079	3.02977e-79	0.0125682	0.00235237	176.434	OID30768	no_MHC	UKB
rs74551598	9	117177566	ORM1	ENSG00000229314	alzheimers	C	2915	rs57051248	unconditioned	1.34702e-71	0.984383	1.71822e-73	0.0125534	0.00306385	163.186	OID30768	no_MHC	UKB
rs74551598	9	117177566	ORM1	ENSG00000229314	alzheimers	C	2916	rs62559517	unconditioned	4.32567e-05	0.985835	5.51757e-07	0.0125732	0.00154814	10.0484	OID30768	no_MHC	UKB
rs74551598	9	117177566	ORM1	ENSG00000229314	alzheimers	C	2915	rs78032374	unconditioned	0.00791916	0.97611	0.000101018	0.012448	0.00342198	4.83847	OID30768	no_MHC	UKB
rs74551598	9	117177566	ORM1	ENSG00000229314	alzheimers_noukb	C	4018	unconditioned	unconditioned	0	0.83437	0	0.155542	0.0100879	1107.75	OID30768	no_MHC	UKB
rs74551598	9	117177566	ORM1	ENSG00000229314	alzheimers_noukb	C	2917	rs10817599	unconditioned	2.49138e-15	0.914213	2.17251e-16	0.0797141	0.00607263	33.6259	OID30768	no_MHC	UKB
rs74551598	9	117177566	ORM1	ENSG00000229314	alzheimers_noukb	C	2918	rs1126801	unconditioned	2.18895e-27	0.889975	1.91057e-28	0.0776467	0.0323788	61.3864	OID30768	no_MHC	UKB
rs74551598	9	117177566	ORM1	ENSG00000229314	alzheimers_noukb	C	2919	rs117221569	unconditioned	1.00514e-11	0.874448	8.78185e-13	0.076351	0.0492012	25.3233	OID30768	no_MHC	UKB
rs74551598	9	117177566	ORM1	ENSG00000229314	alzheimers_noukb	C	2921	rs11788739	unconditioned	1.76875e-19	0.863997	1.54731e-20	0.075522	0.0604814	43.1788	OID30768	no_MHC	UKB
rs74551598	9	117177566	ORM1	ENSG00000229314	alzheimers_noukb	C	2917	rs145682250	unconditioned	3.85681e-07	0.899028	3.36388e-08	0.07839	0.022582	14.7683	OID30768	no_MHC	UKB
rs74551598	9	117177566	ORM1	ENSG00000229314	alzheimers_noukb	C	2917	rs1687417	unconditioned	2.81232e-10	0.913609	2.45238e-11	0.0796615	0.00672928	21.9918	OID30768	no_MHC	UKB
rs74551598	9	117177566	ORM1	ENSG00000229314	alzheimers_noukb	C	2917	rs1766076	unconditioned	2.67915e-05	0.90471	2.33655e-06	0.0788854	0.0163752	10.5274	OID30768	no_MHC	UKB
rs74551598	9	117177566	ORM1	ENSG00000229314	alzheimers_noukb	C	2921	rs2636881	unconditioned	9.57525e-70	0.891408	8.37303e-71	0.077918	0.0306743	158.922	OID30768	no_MHC	UKB
rs74551598	9	117177566	ORM1	ENSG00000229314	alzheimers_noukb	C	2922	rs2787337	unconditioned	1.21765e-38	0.890502	1.06512e-39	0.0778636	0.0316341	87.3013	OID30768	no_MHC	UKB
rs74551598	9	117177566	ORM1	ENSG00000229314	alzheimers_noukb	C	2921	rs56294298	unconditioned	2.19651e-77	0.911397	1.92019e-78	0.0796653	0.00893717	176.512	OID30768	no_MHC	UKB
rs74551598	9	117177566	ORM1	ENSG00000229314	alzheimers_noukb	C	2917	rs57051248	unconditioned	1.24322e-71	0.908657	1.08418e-72	0.0792296	0.0121137	163.266	OID30768	no_MHC	UKB
rs74551598	9	117177566	ORM1	ENSG00000229314	alzheimers_noukb	C	2918	rs62559517	unconditioned	4.00942e-05	0.913007	3.49836e-06	0.0796559	0.00729349	10.1243	OID30768	no_MHC	UKB
rs74551598	9	117177566	ORM1	ENSG00000229314	alzheimers_noukb	C	2917	rs78032374	unconditioned	0.00726946	0.896019	0.000633994	0.0781268	0.0179512	4.92407	OID30768	no_MHC	UKB
rs74551598	9	117177566	ORM1	ENSG00000229314	anxiety_cc	C	2344	unconditioned	unconditioned	0	0.81667	0	0.124566	0.0587639	1107.76	OID30768	no_MHC	UKB
rs74551598	9	117177566	ORM1	ENSG00000229314	anxiety_cc	C	2267	rs10817599	unconditioned	2.28091e-15	0.836769	3.37031e-16	0.123603	0.0396282	33.7142	OID30768	no_MHC	UKB
rs74551598	9	117177566	ORM1	ENSG00000229314	anxiety_cc	C	2267	rs1126801	unconditioned	4.035e-06	0.8301	5.96139e-07	0.122593	0.0473019	12.4205	OID30768	no_MHC	UKB
rs74551598	9	117177566	ORM1	ENSG00000229314	anxiety_cc	C	2268	rs117221569	unconditioned	1.76677e-07	0.844194	2.61068e-08	0.124711	0.0310946	15.5489	OID30768	no_MHC	UKB
rs74551598	9	117177566	ORM1	ENSG00000229314	anxiety_cc	C	2271	rs11788739	unconditioned	1.7522e-19	0.855758	2.5906e-20	0.126504	0.0177379	43.1882	OID30768	no_MHC	UKB
rs74551598	9	117177566	ORM1	ENSG00000229314	anxiety_cc	C	2266	rs145682250	unconditioned	0.00362154	0.76068	0.000534953	0.11224	0.122923	5.62086	OID30768	no_MHC	UKB
rs74551598	9	117177566	ORM1	ENSG00000229314	anxiety_cc	C	2267	rs1687417	unconditioned	2.63099e-10	0.854476	3.88695e-11	0.126218	0.0193051	22.0585	OID30768	no_MHC	UKB
rs74551598	9	117177566	ORM1	ENSG00000229314	anxiety_cc	C	2267	rs1766076	unconditioned	2.52859e-05	0.853527	3.73569e-06	0.126078	0.0203659	10.5853	OID30768	no_MHC	UKB
rs74551598	9	117177566	ORM1	ENSG00000229314	anxiety_cc	C	2271	rs2636881	unconditioned	8.8948e-70	0.828104	1.31542e-70	0.122416	0.04948	158.995	OID30768	no_MHC	UKB
rs74551598	9	117177566	ORM1	ENSG00000229314	anxiety_cc	C	2272	rs2787337	unconditioned	1.16539e-38	0.852172	1.72337e-39	0.125997	0.0218309	87.3452	OID30768	no_MHC	UKB
rs74551598	9	117177566	ORM1	ENSG00000229314	anxiety_cc	C	2271	rs56294298	unconditioned	2.04475e-77	0.849092	3.0233e-78	0.125519	0.0253896	176.584	OID30768	no_MHC	UKB
rs74551598	9	117177566	ORM1	ENSG00000229314	anxiety_cc	C	2266	rs57051248	unconditioned	1.72504e-25	0.814186	2.54813e-26	0.120201	0.0656129	57.0194	OID30768	no_MHC	UKB
rs74551598	9	117177566	ORM1	ENSG00000229314	anxiety_cc	C	2268	rs62559517	unconditioned	3.69876e-05	0.842637	5.46587e-06	0.124488	0.0328319	10.2049	OID30768	no_MHC	UKB
rs74551598	9	117177566	ORM1	ENSG00000229314	anxiety_cc	C	2266	rs78032374	unconditioned	0.0521125	0.793722	0.00769777	0.117215	0.0292534	2.95435	OID30768	no_MHC	UKB
rs74551598	9	117177566	ORM1	ENSG00000229314	asd	C	3158	unconditioned	unconditioned	0	0.896989	0	0.089228	0.0137833	1107.67	OID30768	no_MHC	UKB
rs74551598	9	117177566	ORM1	ENSG00000229314	asd	C	2866	rs10817599	unconditioned	2.49154e-15	0.914303	2.09749e-16	0.0769612	0.00873626	33.6259	OID30768	no_MHC	UKB
rs74551598	9	117177566	ORM1	ENSG00000229314	asd	C	2867	rs1126801	unconditioned	2.21864e-27	0.901921	1.86828e-28	0.0759273	0.0221516	61.3729	OID30768	no_MHC	UKB
rs74551598	9	117177566	ORM1	ENSG00000229314	asd	C	2868	rs117221569	unconditioned	1.03824e-11	0.903235	8.7436e-13	0.0760458	0.0207193	25.2909	OID30768	no_MHC	UKB
rs74551598	9	117177566	ORM1	ENSG00000229314	asd	C	2870	rs11788739	unconditioned	1.87253e-19	0.914711	1.57705e-20	0.0770289	0.0082606	43.1218	OID30768	no_MHC	UKB
rs74551598	9	117177566	ORM1	ENSG00000229314	asd	C	2865	rs145682250	unconditioned	3.83642e-05	0.893997	3.2293e-06	0.0752213	0.0307397	10.1684	OID30768	no_MHC	UKB
rs74551598	9	117177566	ORM1	ENSG00000229314	asd	C	2866	rs1687417	unconditioned	2.81922e-10	0.915886	2.37329e-11	0.0770945	0.0070195	21.9894	OID30768	no_MHC	UKB
rs74551598	9	117177566	ORM1	ENSG00000229314	asd	C	2866	rs1766076	unconditioned	2.70697e-05	0.914138	2.27885e-06	0.0769474	0.00888493	10.5171	OID30768	no_MHC	UKB
rs74551598	9	117177566	ORM1	ENSG00000229314	asd	C	2870	rs2636881	unconditioned	9.83163e-70	0.915269	8.28015e-71	0.0770759	0.00765535	158.895	OID30768	no_MHC	UKB
rs74551598	9	117177566	ORM1	ENSG00000229314	asd	C	2871	rs2787337	unconditioned	1.25193e-38	0.91559	1.05446e-39	0.0771101	0.00729961	87.2735	OID30768	no_MHC	UKB
rs74551598	9	117177566	ORM1	ENSG00000229314	asd	C	2870	rs56294298	unconditioned	2.1901e-77	0.908642	1.84467e-78	0.0765179	0.01484	176.515	OID30768	no_MHC	UKB
rs74551598	9	117177566	ORM1	ENSG00000229314	asd	C	2866	rs57051248	unconditioned	1.23648e-71	0.903518	1.04108e-72	0.0760535	0.0204284	163.271	OID30768	no_MHC	UKB
rs74551598	9	117177566	ORM1	ENSG00000229314	asd	C	2867	rs62559517	unconditioned	4.00908e-05	0.913629	3.37538e-06	0.0769122	0.00941499	10.1244	OID30768	no_MHC	UKB
rs74551598	9	117177566	ORM1	ENSG00000229314	asd	C	2866	rs78032374	unconditioned	0.00697699	0.860047	0.000587839	0.0724024	0.0599862	4.96514	OID30768	no_MHC	UKB
rs74551598	9	117177566	ORM1	ENSG00000229314	bipolar	C	3123	unconditioned	unconditioned	0	0.864311	0	0.127039	0.00864956	1107.7	OID30768	no_MHC	UKB
rs74551598	9	117177566	ORM1	ENSG00000229314	bipolar	C	2858	rs10817599	unconditioned	0.00515711	0.865998	0.000694583	0.116625	0.0115257	5.26738	OID30768	no_MHC	UKB
rs74551598	9	117177566	ORM1	ENSG00000229314	bipolar	C	2859	rs1126801	unconditioned	1.92551e-06	0.866751	2.59349e-07	0.116727	0.0165191	13.1603	OID30768	no_MHC	UKB
rs74551598	9	117177566	ORM1	ENSG00000229314	bipolar	C	2861	rs117221569	unconditioned	9.97574e-12	0.86785	1.34389e-12	0.116898	0.0152519	25.3309	OID30768	no_MHC	UKB
rs74551598	9	117177566	ORM1	ENSG00000229314	bipolar	C	2862	rs11788739	unconditioned	1.77661e-14	0.875724	2.3933e-15	0.117964	0.00631236	31.6615	OID30768	no_MHC	UKB
rs74551598	9	117177566	ORM1	ENSG00000229314	bipolar	C	2859	rs145682250	unconditioned	3.69171e-07	0.86044	4.97317e-08	0.115888	0.0236711	14.812	OID30768	no_MHC	UKB
rs74551598	9	117177566	ORM1	ENSG00000229314	bipolar	C	2858	rs1687417	unconditioned	0.0426294	0.827146	0.00574153	0.111391	0.0130923	3.15521	OID30768	no_MHC	UKB
rs74551598	9	117177566	ORM1	ENSG00000229314	bipolar	C	2859	rs1766076	unconditioned	2.59439e-05	0.876101	3.49442e-06	0.117997	0.00587187	10.5596	OID30768	no_MHC	UKB
rs74551598	9	117177566	ORM1	ENSG00000229314	bipolar	C	2863	rs2636881	unconditioned	9.40637e-70	0.875676	1.26721e-70	0.117964	0.00636057	158.94	OID30768	no_MHC	UKB
rs74551598	9	117177566	ORM1	ENSG00000229314	bipolar	C	2864	rs2787337	unconditioned	1.19614e-38	0.8748	1.61154e-39	0.117853	0.00734781	87.3191	OID30768	no_MHC	UKB
rs74551598	9	117177566	ORM1	ENSG00000229314	bipolar	C	2863	rs56294298	unconditioned	2.09477e-77	0.869028	2.82223e-78	0.117068	0.0139038	176.56	OID30768	no_MHC	UKB
rs74551598	9	117177566	ORM1	ENSG00000229314	bipolar	C	2859	rs57051248	unconditioned	1.19196e-71	0.870852	1.60555e-72	0.11729	0.0118574	163.308	OID30768	no_MHC	UKB
rs74551598	9	117177566	ORM1	ENSG00000229314	bipolar	C	2860	rs62559517	unconditioned	3.82701e-05	0.872203	5.15502e-06	0.117476	0.0102772	10.1708	OID30768	no_MHC	UKB
rs74551598	9	117177566	ORM1	ENSG00000229314	bipolar	C	2859	rs78032374	unconditioned	0.00697546	0.855257	0.000939672	0.115191	0.0216366	4.96536	OID30768	no_MHC	UKB
rs74551598	9	117177566	ORM1	ENSG00000229314	bipolar_noukb	C	3126	unconditioned	unconditioned	0	0.841174	0	0.150373	0.00845326	1107.72	OID30768	no_MHC	UKB
rs74551598	9	117177566	ORM1	ENSG00000229314	bipolar_noukb	C	2855	rs10817599	unconditioned	0.00501466	0.842053	0.000843307	0.141596	0.0104929	5.29539	OID30768	no_MHC	UKB
rs74551598	9	117177566	ORM1	ENSG00000229314	bipolar_noukb	C	2856	rs1126801	unconditioned	1.87567e-06	0.844317	3.15439e-07	0.141979	0.0137015	13.1865	OID30768	no_MHC	UKB
rs74551598	9	117177566	ORM1	ENSG00000229314	bipolar_noukb	C	2858	rs117221569	unconditioned	9.70199e-12	0.844029	1.63186e-12	0.14195	0.0140211	25.3587	OID30768	no_MHC	UKB
rs74551598	9	117177566	ORM1	ENSG00000229314	bipolar_noukb	C	2859	rs11788739	unconditioned	1.72538e-14	0.850484	2.90198e-15	0.14304	0.00647586	31.6907	OID30768	no_MHC	UKB
rs74551598	9	117177566	ORM1	ENSG00000229314	bipolar_noukb	C	2856	rs145682250	unconditioned	3.57501e-07	0.833212	6.01317e-08	0.14012	0.0266673	14.8441	OID30768	no_MHC	UKB
rs74551598	9	117177566	ORM1	ENSG00000229314	bipolar_noukb	C	2855	rs1687417	unconditioned	0.041401	0.8032	0.00696234	0.135059	0.0133771	3.18445	OID30768	no_MHC	UKB
rs74551598	9	117177566	ORM1	ENSG00000229314	bipolar_noukb	C	2856	rs1766076	unconditioned	2.52041e-05	0.851133	4.23869e-06	0.143134	0.0057043	10.5885	OID30768	no_MHC	UKB
rs74551598	9	117177566	ORM1	ENSG00000229314	bipolar_noukb	C	2860	rs2636881	unconditioned	9.14265e-70	0.851122	1.5378e-70	0.143154	0.00572436	158.968	OID30768	no_MHC	UKB
rs74551598	9	117177566	ORM1	ENSG00000229314	bipolar_noukb	C	2861	rs2787337	unconditioned	1.16223e-38	0.850005	1.95499e-39	0.142973	0.00702249	87.3479	OID30768	no_MHC	UKB
rs74551598	9	117177566	ORM1	ENSG00000229314	bipolar_noukb	C	2860	rs56294298	unconditioned	2.03814e-77	0.845484	3.42833e-78	0.142206	0.0123104	176.587	OID30768	no_MHC	UKB
rs74551598	9	117177566	ORM1	ENSG00000229314	bipolar_noukb	C	2856	rs57051248	unconditioned	1.15841e-71	0.846227	1.94823e-72	0.142309	0.0114642	163.336	OID30768	no_MHC	UKB
rs74551598	9	117177566	ORM1	ENSG00000229314	bipolar_noukb	C	2857	rs62559517	unconditioned	3.72093e-05	0.848031	6.25801e-06	0.142616	0.00930994	10.199	OID30768	no_MHC	UKB
rs74551598	9	117177566	ORM1	ENSG00000229314	bipolar_noukb	C	2856	rs78032374	unconditioned	0.00679597	0.833222	0.00114302	0.140122	0.0187167	4.99143	OID30768	no_MHC	UKB
rs74551598	9	117177566	ORM1	ENSG00000229314	depression_Als_noukb_included	C	3054	unconditioned	unconditioned	0	0.950304	0	0.0355468	0.0141494	1107.6	OID30768	no_MHC	UKB
rs74551598	9	117177566	ORM1	ENSG00000229314	depression_Als_noukb_included	C	2796	rs10817599	unconditioned	0.00571774	0.960139	0.000179861	0.030199	0.00376437	5.16418	OID30768	no_MHC	UKB
rs74551598	9	117177566	ORM1	ENSG00000229314	depression_Als_noukb_included	C	2797	rs1126801	unconditioned	2.11897e-06	0.953838	6.66637e-08	0.0299919	0.0161678	13.0646	OID30768	no_MHC	UKB
rs74551598	9	117177566	ORM1	ENSG00000229314	depression_Als_noukb_included	C	2799	rs117221569	unconditioned	1.1057e-11	0.961912	3.47969e-13	0.0302641	0.00782393	25.228	OID30768	no_MHC	UKB
rs74551598	9	117177566	ORM1	ENSG00000229314	depression_Als_noukb_included	C	2800	rs11788739	unconditioned	1.95528e-14	0.963791	6.15319e-16	0.0303243	0.00588423	31.5657	OID30768	no_MHC	UKB
rs74551598	9	117177566	ORM1	ENSG00000229314	depression_Als_noukb_included	C	2796	rs145682250	unconditioned	4.12754e-05	0.961805	1.29839e-06	0.0302472	0.00790561	10.0952	OID30768	no_MHC	UKB
rs74551598	9	117177566	ORM1	ENSG00000229314	depression_Als_noukb_included	C	2796	rs1687417	unconditioned	0.0472254	0.915829	0.00148555	0.0288022	0.00665801	3.05282	OID30768	no_MHC	UKB
rs74551598	9	117177566	ORM1	ENSG00000229314	depression_Als_noukb_included	C	2797	rs1766076	unconditioned	2.86027e-05	0.965888	8.99853e-07	0.0303836	0.00369841	10.462	OID30768	no_MHC	UKB
rs74551598	9	117177566	ORM1	ENSG00000229314	depression_Als_noukb_included	C	2801	rs2636881	unconditioned	1.03864e-69	0.96691	3.26885e-71	0.0304283	0.00266195	158.84	OID30768	no_MHC	UKB
rs74551598	9	117177566	ORM1	ENSG00000229314	depression_Als_noukb_included	C	2801	rs2787337	unconditioned	1.69491e-38	0.967326	5.33423e-40	0.0304414	0.00223269	86.9706	OID30768	no_MHC	UKB
rs74551598	9	117177566	ORM1	ENSG00000229314	depression_Als_noukb_included	C	2801	rs56294298	unconditioned	2.32559e-77	0.964778	7.31972e-79	0.0303612	0.00486032	176.455	OID30768	no_MHC	UKB
rs74551598	9	117177566	ORM1	ENSG00000229314	depression_Als_noukb_included	C	2797	rs57051248	unconditioned	1.31905e-71	0.963694	4.15012e-73	0.0303146	0.00599115	163.207	OID30768	no_MHC	UKB
rs74551598	9	117177566	ORM1	ENSG00000229314	depression_Als_noukb_included	C	2798	rs62559517	unconditioned	4.22315e-05	0.96164	1.32872e-06	0.0302479	0.00806886	10.0723	OID30768	no_MHC	UKB
rs74551598	9	117177566	ORM1	ENSG00000229314	depression_Als_noukb_included	C	2797	rs78032374	unconditioned	0.00779576	0.95566	0.000245281	0.0300622	0.00623633	4.85418	OID30768	no_MHC	UKB
rs74551598	9	117177566	ORM1	ENSG00000229314	depression_Als_ukb_included	C	3072	unconditioned	unconditioned	0	0.971559	0	0.0234565	0.00498402	1107.58	OID30768	no_MHC	UKB
rs74551598	9	117177566	ORM1	ENSG00000229314	depression_Als_ukb_included	C	2817	rs10817599	unconditioned	0.00577884	0.970396	0.000119258	0.0200223	0.00368337	5.15355	OID30768	no_MHC	UKB
rs74551598	9	117177566	ORM1	ENSG00000229314	depression_Als_ukb_included	C	2818	rs1126801	unconditioned	2.16234e-06	0.973362	4.4629e-08	0.0200829	0.00655271	13.0443	OID30768	no_MHC	UKB
rs74551598	9	117177566	ORM1	ENSG00000229314	depression_Als_ukb_included	C	2820	rs117221569	unconditioned	1.11988e-11	0.974234	2.31219e-13	0.0201092	0.00565662	25.2152	OID30768	no_MHC	UKB
rs74551598	9	117177566	ORM1	ENSG00000229314	depression_Als_ukb_included	C	2821	rs11788739	unconditioned	1.98159e-14	0.976799	4.09109e-16	0.0201635	0.0030374	31.5523	OID30768	no_MHC	UKB
rs74551598	9	117177566	ORM1	ENSG00000229314	depression_Als_ukb_included	C	2817	rs145682250	unconditioned	4.1809e-05	0.974237	8.62809e-07	0.0200996	0.00562091	10.0824	OID30768	no_MHC	UKB
rs74551598	9	117177566	ORM1	ENSG00000229314	depression_Als_ukb_included	C	2817	rs1687417	unconditioned	0.0477673	0.926453	0.000985769	0.0191135	0.00568032	3.04141	OID30768	no_MHC	UKB
rs74551598	9	117177566	ORM1	ENSG00000229314	depression_Als_ukb_included	C	2818	rs1766076	unconditioned	2.89323e-05	0.977058	5.97154e-07	0.0201635	0.00274904	10.4506	OID30768	no_MHC	UKB
rs74551598	9	117177566	ORM1	ENSG00000229314	depression_Als_ukb_included	C	2822	rs2636881	unconditioned	1.05042e-69	0.977864	2.16884e-71	0.0201885	0.00194703	158.829	OID30768	no_MHC	UKB
rs74551598	9	117177566	ORM1	ENSG00000229314	depression_Als_ukb_included	C	2823	rs2787337	unconditioned	1.33711e-38	0.977914	2.76103e-40	0.0201913	0.00189481	87.2077	OID30768	no_MHC	UKB
rs74551598	9	117177566	ORM1	ENSG00000229314	depression_Als_ukb_included	C	2822	rs56294298	unconditioned	2.35426e-77	0.976557	4.86128e-79	0.0201615	0.00328122	176.443	OID30768	no_MHC	UKB
rs74551598	9	117177566	ORM1	ENSG00000229314	depression_Als_ukb_included	C	2818	rs57051248	unconditioned	1.33436e-71	0.974624	2.75443e-73	0.0201132	0.00526227	163.195	OID30768	no_MHC	UKB
rs74551598	9	117177566	ORM1	ENSG00000229314	depression_Als_ukb_included	C	2819	rs62559517	unconditioned	4.27876e-05	0.975202	8.83337e-07	0.0201281	0.00462633	10.0593	OID30768	no_MHC	UKB
rs74551598	9	117177566	ORM1	ENSG00000229314	depression_Als_ukb_included	C	2818	rs78032374	unconditioned	0.00788508	0.966712	0.000162769	0.0199502	0.00529043	4.84278	OID30768	no_MHC	UKB
rs74551598	9	117177566	ORM1	ENSG00000229314	schizophrenia	C	3147	unconditioned	unconditioned	0	0.344961	0	0.651712	0.0033273	1108.62	OID30768	no_MHC	UKB
rs74551598	9	117177566	ORM1	ENSG00000229314	schizophrenia	C	2864	rs10817599	unconditioned	0.00200645	0.336921	0.00375583	0.630648	0.0266689	6.21139	OID30768	no_MHC	UKB
rs74551598	9	117177566	ORM1	ENSG00000229314	schizophrenia	C	2865	rs1126801	unconditioned	7.6208e-07	0.343043	1.42652e-06	0.642122	0.0148323	14.0872	OID30768	no_MHC	UKB
rs74551598	9	117177566	ORM1	ENSG00000229314	schizophrenia	C	2867	rs117221569	unconditioned	3.69676e-12	0.321605	6.9208e-12	0.602009	0.0763858	26.3236	OID30768	no_MHC	UKB
rs74551598	9	117177566	ORM1	ENSG00000229314	schizophrenia	C	2868	rs11788739	unconditioned	7.05077e-15	0.347539	1.31983e-14	0.650556	0.00190499	32.5856	OID30768	no_MHC	UKB
rs74551598	9	117177566	ORM1	ENSG00000229314	schizophrenia	C	2865	rs145682250	unconditioned	1.45465e-07	0.339052	2.72298e-07	0.634651	0.0262965	15.7433	OID30768	no_MHC	UKB
rs74551598	9	117177566	ORM1	ENSG00000229314	schizophrenia	C	2864	rs1687417	unconditioned	0.0160376	0.311192	0.0300204	0.582453	0.0602965	4.13282	OID30768	no_MHC	UKB
rs74551598	9	117177566	ORM1	ENSG00000229314	schizophrenia	C	2865	rs1766076	unconditioned	1.01184e-05	0.341683	1.89409e-05	0.639589	0.0186997	11.5012	OID30768	no_MHC	UKB
rs74551598	9	117177566	ORM1	ENSG00000229314	schizophrenia	C	2869	rs2636881	unconditioned	3.73379e-70	0.347595	6.98931e-70	0.650663	0.00174282	159.864	OID30768	no_MHC	UKB
rs74551598	9	117177566	ORM1	ENSG00000229314	schizophrenia	C	2870	rs2787337	unconditioned	4.74788e-39	0.347234	8.88763e-39	0.64999	0.00277627	88.2431	OID30768	no_MHC	UKB
rs74551598	9	117177566	ORM1	ENSG00000229314	schizophrenia	C	2869	rs56294298	unconditioned	8.36852e-78	0.347191	1.56651e-77	0.649907	0.00290174	177.477	OID30768	no_MHC	UKB
rs74551598	9	117177566	ORM1	ENSG00000229314	schizophrenia	C	2865	rs57051248	unconditioned	4.74576e-72	0.346767	8.88355e-72	0.649106	0.00412733	164.229	OID30768	no_MHC	UKB
rs74551598	9	117177566	ORM1	ENSG00000229314	schizophrenia	C	2866	rs62559517	unconditioned	1.52349e-05	0.347209	2.85181e-05	0.649934	0.00281282	11.0919	OID30768	no_MHC	UKB
rs74551598	9	117177566	ORM1	ENSG00000229314	schizophrenia	C	2865	rs78032374	unconditioned	0.00279031	0.342122	0.00522316	0.640407	0.00945665	5.8816	OID30768	no_MHC	UKB
rs254253	19	54594798	OSCAR	ENSG00000170909	adhd	C	1671	unconditioned	unconditioned	0	0.959049	0	0.0354715	0.00547973	2328.83	OID20776	no_MHC	UKB
rs254253	19	54594798	OSCAR	ENSG00000170909	adhd	C	1391	rs10406122	unconditioned	0.001559	0.959751	4.27795e-05	0.0263237	0.0123237	6.46371	OID20776	no_MHC	UKB
rs254253	19	54594798	OSCAR	ENSG00000170909	adhd	C	1392	rs117799865	unconditioned	7.69915e-15	0.957043	2.11402e-16	0.0262616	0.0166954	32.4977	OID20776	no_MHC	UKB
rs254253	19	54594798	OSCAR	ENSG00000170909	adhd	C	1392	rs12150988	unconditioned	5.14253e-15	0.955958	1.41209e-16	0.0262319	0.0178106	32.9012	OID20776	no_MHC	UKB
rs254253	19	54594798	OSCAR	ENSG00000170909	adhd	C	1392	rs12975075	unconditioned	0.0208561	0.936084	0.000572697	0.0256875	0.0167992	3.87011	OID20776	no_MHC	UKB
rs254253	19	54594798	OSCAR	ENSG00000170909	adhd	C	1394	rs12985255	unconditioned	0.000819183	0.961261	2.2508e-05	0.0264002	0.0114974	7.1072	OID20776	no_MHC	UKB
rs254253	19	54594798	OSCAR	ENSG00000170909	adhd	C	1392	rs143067540	unconditioned	1.41048e-05	0.958207	3.8727e-07	0.0262936	0.0154846	11.169	OID20776	no_MHC	UKB
rs254253	19	54594798	OSCAR	ENSG00000170909	adhd	C	1391	rs143356572	unconditioned	0.0832402	0.875418	0.00228415	0.0240068	0.015051	2.48603	OID20776	no_MHC	UKB
rs254253	19	54594798	OSCAR	ENSG00000170909	adhd	C	1391	rs148972528	unconditioned	0.0567929	0.902535	0.00155842	0.0247516	0.0143621	2.86834	OID20776	no_MHC	UKB
rs254253	19	54594798	OSCAR	ENSG00000170909	adhd	C	1391	rs2362381	unconditioned	0.00653903	0.956446	0.000179434	0.0262347	0.0106013	5.02997	OID20776	no_MHC	UKB
rs254253	19	54594798	OSCAR	ENSG00000170909	adhd	C	1391	rs2438047	unconditioned	0.000193044	0.96296	5.29721e-06	0.0264136	0.0104276	8.55259	OID20776	no_MHC	UKB
rs254253	19	54594798	OSCAR	ENSG00000170909	adhd	C	1391	rs254253	unconditioned	2.57613e-09	0.91946	7.06902e-11	0.025175	0.0553649	19.777	OID20776	no_MHC	UKB
rs254253	19	54594798	OSCAR	ENSG00000170909	adhd	C	1392	rs254261	unconditioned	0.538648	0.429215	0.0147896	0.0117793	0.00556804	0.618693	OID20776	no_MHC	UKB
rs254253	19	54594798	OSCAR	ENSG00000170909	adhd	C	1394	rs28665982	unconditioned	3.74811e-06	0.962507	1.0298e-07	0.026434	0.0110556	12.4943	OID20776	no_MHC	UKB
rs254253	19	54594798	OSCAR	ENSG00000170909	adhd	C	1391	rs3170255	unconditioned	0.0104523	0.950349	0.000286817	0.0260651	0.012847	4.56093	OID20776	no_MHC	UKB
rs254253	19	54594798	OSCAR	ENSG00000170909	adhd	C	1391	rs35278140	unconditioned	2.13017e-10	0.968305	5.84529e-12	0.0265656	0.00512983	22.2696	OID20776	no_MHC	UKB
rs254253	19	54594798	OSCAR	ENSG00000170909	adhd	C	1391	rs35292594	unconditioned	4.79248e-05	0.961579	1.31508e-06	0.0263741	0.0119978	9.94588	OID20776	no_MHC	UKB
rs254253	19	54594798	OSCAR	ENSG00000170909	adhd	C	1391	rs45595133	unconditioned	0.010505	0.948281	0.000288262	0.0260063	0.0149191	4.5559	OID20776	no_MHC	UKB
rs254253	19	54594798	OSCAR	ENSG00000170909	adhd	C	1391	rs459038	unconditioned	0.00182653	0.965098	5.01208e-05	0.0264762	0.00654909	6.30534	OID20776	no_MHC	UKB
rs254253	19	54594798	OSCAR	ENSG00000170909	adhd	C	1391	rs4806492	unconditioned	7.27624e-09	0.961318	1.99663e-10	0.0263667	0.0123157	18.7387	OID20776	no_MHC	UKB
rs254253	19	54594798	OSCAR	ENSG00000170909	adhd	C	1391	rs4806692	unconditioned	0.00105049	0.95637	2.88258e-05	0.0262269	0.0163234	6.8585	OID20776	no_MHC	UKB
rs254253	19	54594798	OSCAR	ENSG00000170909	adhd	C	1392	rs4806708	unconditioned	9.48202e-10	0.955024	2.60293e-11	0.0261978	0.0187779	20.7765	OID20776	no_MHC	UKB
rs254253	19	54594798	OSCAR	ENSG00000170909	adhd	C	1392	rs55826339	unconditioned	1.87965e-27	0.967573	5.15897e-29	0.0265506	0.00587684	61.5387	OID20776	no_MHC	UKB
rs254253	19	54594798	OSCAR	ENSG00000170909	adhd	C	1391	rs62144176	unconditioned	0.000191743	0.956927	5.26152e-06	0.0262419	0.0166345	8.55935	OID20776	no_MHC	UKB
rs254253	19	54594798	OSCAR	ENSG00000170909	adhd	C	1392	rs654765	unconditioned	3.51555e-16	0.895017	9.66026e-18	0.0245134	0.0804696	35.5842	OID20776	no_MHC	UKB
rs254253	19	54594798	OSCAR	ENSG00000170909	adhd	C	1391	rs67563163	unconditioned	1.0052e-05	0.956695	2.75832e-07	0.0262351	0.0170591	11.5077	OID20776	no_MHC	UKB
rs254253	19	54594798	OSCAR	ENSG00000170909	adhd	C	1398	rs78258012	unconditioned	1.43829e-46	0.966313	3.95356e-48	0.0265549	0.00713186	105.555	OID20776	no_MHC	UKB
rs254253	19	54594798	OSCAR	ENSG00000170909	adhd	C	1399	rs78558230	unconditioned	2.89985e-61	0.95014	7.99749e-63	0.0261802	0.0236795	139.393	OID20776	no_MHC	UKB
rs254253	19	54594798	OSCAR	ENSG00000170909	adhd	C	1392	rs79332591	unconditioned	0.000280762	0.955641	7.70948e-06	0.0262232	0.0178477	8.178	OID20776	no_MHC	UKB
rs254253	19	54594798	OSCAR	ENSG00000170909	adhd	C	1391	rs8111894	unconditioned	0.03964	0.918163	0.00108774	0.0251789	0.01593	3.22792	OID20776	no_MHC	UKB
rs254253	19	54594798	OSCAR	ENSG00000170909	adhd	C	1391	rs8112468	unconditioned	0.00308008	0.955785	8.45187e-05	0.0262123	0.0148382	5.7828	OID20776	no_MHC	UKB
rs254253	19	54594798	OSCAR	ENSG00000170909	alzheimers	C	4891	unconditioned	unconditioned	0	0.8493	0	0.147621	0.00307861	2329.1	OID20776	no_MHC	UKB
rs254253	19	54594798	OSCAR	ENSG00000170909	alzheimers	C	2282	rs10406122	unconditioned	3.63448e-11	0.918424	2.61158e-12	0.0659784	0.0155975	24.038	OID20776	no_MHC	UKB
rs254253	19	54594798	OSCAR	ENSG00000170909	alzheimers	C	2281	rs117799865	unconditioned	7.24964e-15	0.896089	5.21095e-16	0.0643701	0.0395412	32.5578	OID20776	no_MHC	UKB
rs254253	19	54594798	OSCAR	ENSG00000170909	alzheimers	C	2281	rs12150988	unconditioned	5.00626e-15	0.930656	3.59626e-16	0.0668513	0.00249281	32.9281	OID20776	no_MHC	UKB
rs254253	19	54594798	OSCAR	ENSG00000170909	alzheimers	C	2283	rs12975075	unconditioned	1.54192e-19	0.927908	1.10779e-20	0.0666598	0.00543183	43.3161	OID20776	no_MHC	UKB
rs254253	19	54594798	OSCAR	ENSG00000170909	alzheimers	C	2283	rs12985255	unconditioned	0.000756441	0.928142	5.43454e-05	0.0666766	0.00437108	7.18689	OID20776	no_MHC	UKB
rs254253	19	54594798	OSCAR	ENSG00000170909	alzheimers	C	2281	rs143067540	unconditioned	1.36823e-05	0.930087	9.82876e-07	0.0668105	0.00308742	11.1994	OID20776	no_MHC	UKB
rs254253	19	54594798	OSCAR	ENSG00000170909	alzheimers	C	2281	rs143356572	unconditioned	0.00912958	0.876761	0.00065651	0.0629976	0.0504555	4.69624	OID20776	no_MHC	UKB
rs254253	19	54594798	OSCAR	ENSG00000170909	alzheimers	C	2281	rs148972528	unconditioned	3.48899e-14	0.891466	2.50797e-15	0.0640362	0.0444978	30.9866	OID20776	no_MHC	UKB
rs254253	19	54594798	OSCAR	ENSG00000170909	alzheimers	C	2281	rs2362381	unconditioned	0.00296774	0.927549	0.000213185	0.0666271	0.00264258	5.81995	OID20776	no_MHC	UKB
rs254253	19	54594798	OSCAR	ENSG00000170909	alzheimers	C	2281	rs2438047	unconditioned	2.9236e-50	0.930217	2.10019e-51	0.0668198	0.0029631	114.056	OID20776	no_MHC	UKB
rs254253	19	54594798	OSCAR	ENSG00000170909	alzheimers	C	2281	rs254253	unconditioned	2.71633e-26	0.929867	1.95131e-27	0.0667947	0.00333823	58.8679	OID20776	no_MHC	UKB
rs254253	19	54594798	OSCAR	ENSG00000170909	alzheimers	C	2284	rs254261	unconditioned	3.29712e-19	0.929797	2.36885e-20	0.0667989	0.00340442	42.5561	OID20776	no_MHC	UKB
rs254253	19	54594798	OSCAR	ENSG00000170909	alzheimers	C	2283	rs28665982	unconditioned	3.60523e-06	0.927928	2.59035e-07	0.066666	0.00540231	12.5331	OID20776	no_MHC	UKB
rs254253	19	54594798	OSCAR	ENSG00000170909	alzheimers	C	2281	rs3170255	unconditioned	9.72926e-32	0.927983	6.98933e-33	0.0666593	0.00535805	71.4076	OID20776	no_MHC	UKB
rs254253	19	54594798	OSCAR	ENSG00000170909	alzheimers	C	2285	rs35278140	unconditioned	1.16072e-53	0.930595	8.33938e-55	0.0668578	0.00254718	121.888	OID20776	no_MHC	UKB
rs254253	19	54594798	OSCAR	ENSG00000170909	alzheimers	C	2281	rs35292594	unconditioned	5.3751e-33	0.931078	3.86119e-34	0.0668817	0.00204019	74.3035	OID20776	no_MHC	UKB
rs254253	19	54594798	OSCAR	ENSG00000170909	alzheimers	C	2287	rs45595133	unconditioned	1.28215e-10	0.931686	9.21129e-12	0.0669333	0.00138047	22.7773	OID20776	no_MHC	UKB
rs254253	19	54594798	OSCAR	ENSG00000170909	alzheimers	C	2281	rs459038	unconditioned	6.21859e-09	0.931638	4.46706e-10	0.0669219	0.00143992	18.8957	OID20776	no_MHC	UKB
rs254253	19	54594798	OSCAR	ENSG00000170909	alzheimers	C	2281	rs4806492	unconditioned	2.92369e-30	0.92198	2.10053e-31	0.0662282	0.0117915	68.0047	OID20776	no_MHC	UKB
rs254253	19	54594798	OSCAR	ENSG00000170909	alzheimers	C	2281	rs4806692	unconditioned	1.47556e-15	0.927132	1.06001e-16	0.0665969	0.00627059	34.1497	OID20776	no_MHC	UKB
rs254253	19	54594798	OSCAR	ENSG00000170909	alzheimers	C	2282	rs4806708	unconditioned	6.07311e-41	0.93181	4.36266e-42	0.066936	0.00125449	92.6021	OID20776	no_MHC	UKB
rs254253	19	54594798	OSCAR	ENSG00000170909	alzheimers	C	2281	rs55826339	unconditioned	1.80425e-27	0.931289	1.29607e-28	0.0668968	0.00181392	61.5797	OID20776	no_MHC	UKB
rs254253	19	54594798	OSCAR	ENSG00000170909	alzheimers	C	2281	rs62144176	unconditioned	1.83181e-08	0.930774	1.31588e-09	0.0668598	0.00236656	17.8154	OID20776	no_MHC	UKB
rs254253	19	54594798	OSCAR	ENSG00000170909	alzheimers	C	2281	rs654765	unconditioned	5.6177e-18	0.930227	4.03548e-19	0.06682	0.00295297	39.7206	OID20776	no_MHC	UKB
rs254253	19	54594798	OSCAR	ENSG00000170909	alzheimers	C	2280	rs67563163	unconditioned	4.8363e-06	0.930062	3.47404e-07	0.0668055	0.00312745	12.2394	OID20776	no_MHC	UKB
rs254253	19	54594798	OSCAR	ENSG00000170909	alzheimers	C	2288	rs78258012	unconditioned	1.64627e-98	0.93017	1.18276e-99	0.066825	0.00300491	225.155	OID20776	no_MHC	UKB
rs254253	19	54594798	OSCAR	ENSG00000170909	alzheimers	C	2290	rs78558230	unconditioned	5.69405e-64	0.930826	4.09132e-65	0.0668799	0.00229381	145.626	OID20776	no_MHC	UKB
rs254253	19	54594798	OSCAR	ENSG00000170909	alzheimers	C	2281	rs79332591	unconditioned	0.00027026	0.929086	1.94146e-05	0.0667385	0.00388586	8.21613	OID20776	no_MHC	UKB
rs254253	19	54594798	OSCAR	ENSG00000170909	alzheimers	C	2281	rs8111894	unconditioned	1.52242e-13	0.929249	1.09366e-14	0.0667503	0.00400102	29.5133	OID20776	no_MHC	UKB
rs254253	19	54594798	OSCAR	ENSG00000170909	alzheimers	C	2281	rs8112468	unconditioned	6.38257e-55	0.929779	4.585e-56	0.0667884	0.00343279	124.789	OID20776	no_MHC	UKB
rs254253	19	54594798	OSCAR	ENSG00000170909	alzheimers_noukb	C	5016	unconditioned	unconditioned	0	0.593867	0	0.403073	0.00305954	2329.44	OID20776	no_MHC	UKB
rs254253	19	54594798	OSCAR	ENSG00000170909	alzheimers_noukb	C	2295	rs10406122	unconditioned	2.71881e-11	0.687136	1.21375e-11	0.306749	0.00611591	24.3282	OID20776	no_MHC	UKB
rs254253	19	54594798	OSCAR	ENSG00000170909	alzheimers_noukb	C	2294	rs117799865	unconditioned	5.41597e-15	0.669273	2.41801e-15	0.298772	0.0319556	32.8494	OID20776	no_MHC	UKB
rs254253	19	54594798	OSCAR	ENSG00000170909	alzheimers_noukb	C	2294	rs12150988	unconditioned	3.67132e-15	0.682493	1.63898e-15	0.304671	0.0128358	33.2382	OID20776	no_MHC	UKB
rs254253	19	54594798	OSCAR	ENSG00000170909	alzheimers_noukb	C	2296	rs12975075	unconditioned	1.13319e-19	0.681936	5.05926e-20	0.304446	0.0136181	43.6241	OID20776	no_MHC	UKB
rs254253	19	54594798	OSCAR	ENSG00000170909	alzheimers_noukb	C	2296	rs12985255	unconditioned	0.000540517	0.663328	0.000241375	0.296178	0.0397126	7.52298	OID20776	no_MHC	UKB
rs254253	19	54594798	OSCAR	ENSG00000170909	alzheimers_noukb	C	2294	rs143067540	unconditioned	1.00111e-05	0.680543	4.46928e-06	0.303801	0.0156417	11.5118	OID20776	no_MHC	UKB
rs254253	19	54594798	OSCAR	ENSG00000170909	alzheimers_noukb	C	2294	rs143356572	unconditioned	0.00700365	0.672743	0.00312669	0.300321	0.0168058	4.96132	OID20776	no_MHC	UKB
rs254253	19	54594798	OSCAR	ENSG00000170909	alzheimers_noukb	C	2294	rs148972528	unconditioned	2.66103e-14	0.679656	1.18797e-14	0.303405	0.0169393	31.2575	OID20776	no_MHC	UKB
rs254253	19	54594798	OSCAR	ENSG00000170909	alzheimers_noukb	C	2294	rs2362381	unconditioned	0.00218089	0.681759	0.000973627	0.304351	0.0107358	6.12802	OID20776	no_MHC	UKB
rs254253	19	54594798	OSCAR	ENSG00000170909	alzheimers_noukb	C	2294	rs2438047	unconditioned	2.15687e-50	0.686275	9.6287e-51	0.30636	0.00736542	114.361	OID20776	no_MHC	UKB
rs254253	19	54594798	OSCAR	ENSG00000170909	alzheimers_noukb	C	2294	rs254253	unconditioned	1.97292e-26	0.675005	8.80797e-27	0.301329	0.0236665	59.1877	OID20776	no_MHC	UKB
rs254253	19	54594798	OSCAR	ENSG00000170909	alzheimers_noukb	C	2297	rs254261	unconditioned	2.41446e-19	0.680139	1.07805e-19	0.303665	0.0161962	42.8676	OID20776	no_MHC	UKB
rs254253	19	54594798	OSCAR	ENSG00000170909	alzheimers_noukb	C	2296	rs28665982	unconditioned	2.66426e-06	0.685802	1.18944e-06	0.306163	0.00803086	12.8356	OID20776	no_MHC	UKB
rs254253	19	54594798	OSCAR	ENSG00000170909	alzheimers_noukb	C	2294	rs3170255	unconditioned	7.08012e-32	0.674489	3.16089e-32	0.301098	0.0244128	71.7254	OID20776	no_MHC	UKB
rs254253	19	54594798	OSCAR	ENSG00000170909	alzheimers_noukb	C	2298	rs35278140	unconditioned	8.56731e-54	0.686632	3.82495e-54	0.306546	0.00682256	122.192	OID20776	no_MHC	UKB
rs254253	19	54594798	OSCAR	ENSG00000170909	alzheimers_noukb	C	2294	rs35292594	unconditioned	3.96617e-33	0.68699	1.77057e-33	0.306679	0.00633166	74.6075	OID20776	no_MHC	UKB
rs254253	19	54594798	OSCAR	ENSG00000170909	alzheimers_noukb	C	2300	rs45595133	unconditioned	9.43646e-11	0.685806	4.21318e-11	0.30619	0.00800337	23.0839	OID20776	no_MHC	UKB
rs254253	19	54594798	OSCAR	ENSG00000170909	alzheimers_noukb	C	2294	rs459038	unconditioned	4.54847e-09	0.681542	2.03057e-09	0.304247	0.0142106	19.2085	OID20776	no_MHC	UKB
rs254253	19	54594798	OSCAR	ENSG00000170909	alzheimers_noukb	C	2294	rs4806492	unconditioned	2.14771e-30	0.677327	9.58821e-31	0.302365	0.0203084	68.3132	OID20776	no_MHC	UKB
rs254253	19	54594798	OSCAR	ENSG00000170909	alzheimers_noukb	C	2294	rs4806692	unconditioned	1.09499e-15	0.688103	4.88825e-16	0.307177	0.00472048	34.448	OID20776	no_MHC	UKB
rs254253	19	54594798	OSCAR	ENSG00000170909	alzheimers_noukb	C	2295	rs4806708	unconditioned	4.48532e-41	0.688208	2.00236e-41	0.30723	0.00456228	92.9052	OID20776	no_MHC	UKB
rs254253	19	54594798	OSCAR	ENSG00000170909	alzheimers_noukb	C	2294	rs55826339	unconditioned	1.33315e-27	0.688205	5.95139e-28	0.307221	0.0045739	61.8823	OID20776	no_MHC	UKB
rs254253	19	54594798	OSCAR	ENSG00000170909	alzheimers_noukb	C	2294	rs62144176	unconditioned	1.3397e-08	0.680767	5.98083e-09	0.303901	0.0153321	18.1282	OID20776	no_MHC	UKB
rs254253	19	54594798	OSCAR	ENSG00000170909	alzheimers_noukb	C	2294	rs654765	unconditioned	4.12572e-18	0.683081	1.84181e-18	0.30493	0.0119889	40.0293	OID20776	no_MHC	UKB
rs254253	19	54594798	OSCAR	ENSG00000170909	alzheimers_noukb	C	2293	rs67563163	unconditioned	3.4523e-06	0.664006	1.54114e-06	0.296379	0.0396106	12.5765	OID20776	no_MHC	UKB
rs254253	19	54594798	OSCAR	ENSG00000170909	alzheimers_noukb	C	2301	rs78258012	unconditioned	1.21826e-98	0.688259	5.43905e-99	0.307277	0.0044642	225.456	OID20776	no_MHC	UKB
rs254253	19	54594798	OSCAR	ENSG00000170909	alzheimers_noukb	C	2304	rs78558230	unconditioned	4.1942e-64	0.685827	1.87287e-64	0.306239	0.00793422	145.932	OID20776	no_MHC	UKB
rs254253	19	54594798	OSCAR	ENSG00000170909	alzheimers_noukb	C	2294	rs79332591	unconditioned	0.000196019	0.673884	8.75118e-05	0.300828	0.0250042	8.5373	OID20776	no_MHC	UKB
rs254253	19	54594798	OSCAR	ENSG00000170909	alzheimers_noukb	C	2294	rs8111894	unconditioned	1.12535e-13	0.686987	5.02378e-14	0.306678	0.00633505	29.8155	OID20776	no_MHC	UKB
rs254253	19	54594798	OSCAR	ENSG00000170909	alzheimers_noukb	C	2294	rs8112468	unconditioned	4.72049e-55	0.687639	2.10731e-55	0.306968	0.00539281	125.09	OID20776	no_MHC	UKB
rs254253	19	54594798	OSCAR	ENSG00000170909	anxiety_cc	C	3174	unconditioned	unconditioned	0	0.797568	0	0.173019	0.0294132	2329.14	OID20776	no_MHC	UKB
rs254253	19	54594798	OSCAR	ENSG00000170909	anxiety_cc	C	2063	rs10406122	unconditioned	3.43023e-11	0.866731	4.44577e-12	0.112312	0.020957	24.0958	OID20776	no_MHC	UKB
rs254253	19	54594798	OSCAR	ENSG00000170909	anxiety_cc	C	2061	rs117799865	unconditioned	0.000191023	0.866818	2.47484e-05	0.112282	0.0206843	8.56312	OID20776	no_MHC	UKB
rs254253	19	54594798	OSCAR	ENSG00000170909	anxiety_cc	C	2062	rs12150988	unconditioned	4.05423e-15	0.753674	5.26055e-16	0.0976439	0.148682	33.139	OID20776	no_MHC	UKB
rs254253	19	54594798	OSCAR	ENSG00000170909	anxiety_cc	C	2064	rs12975075	unconditioned	1.41809e-19	0.853394	1.83892e-20	0.110629	0.0359776	43.3998	OID20776	no_MHC	UKB
rs254253	19	54594798	OSCAR	ENSG00000170909	anxiety_cc	C	2064	rs12985255	unconditioned	0.000653092	0.794949	8.47843e-05	0.103099	0.101214	7.33379	OID20776	no_MHC	UKB
rs254253	19	54594798	OSCAR	ENSG00000170909	anxiety_cc	C	2061	rs143067540	unconditioned	0.0511126	0.791297	0.00662201	0.10247	0.0484983	2.97372	OID20776	no_MHC	UKB
rs254253	19	54594798	OSCAR	ENSG00000170909	anxiety_cc	C	2061	rs143356572	unconditioned	0.0424084	0.800355	0.00549432	0.103644	0.0480982	3.16041	OID20776	no_MHC	UKB
rs254253	19	54594798	OSCAR	ENSG00000170909	anxiety_cc	C	2061	rs148972528	unconditioned	0.00198484	0.837824	0.00025715	0.108495	0.051439	6.22222	OID20776	no_MHC	UKB
rs254253	19	54594798	OSCAR	ENSG00000170909	anxiety_cc	C	2062	rs2362381	unconditioned	0.00281753	0.862811	0.000365095	0.111781	0.0222252	5.87189	OID20776	no_MHC	UKB
rs254253	19	54594798	OSCAR	ENSG00000170909	anxiety_cc	C	2062	rs2438047	unconditioned	2.70516e-50	0.860704	3.50561e-51	0.111511	0.0277853	114.134	OID20776	no_MHC	UKB
rs254253	19	54594798	OSCAR	ENSG00000170909	anxiety_cc	C	2061	rs254253	unconditioned	5.98551e-06	0.857507	7.75466e-07	0.111065	0.0314218	12.0262	OID20776	no_MHC	UKB
rs254253	19	54594798	OSCAR	ENSG00000170909	anxiety_cc	C	2062	rs254261	unconditioned	0.0882079	0.757725	0.011432	0.0981589	0.0444761	2.42806	OID20776	no_MHC	UKB
rs254253	19	54594798	OSCAR	ENSG00000170909	anxiety_cc	C	2064	rs28665982	unconditioned	3.1773e-06	0.817721	4.12333e-07	0.106043	0.0762323	12.6595	OID20776	no_MHC	UKB
rs254253	19	54594798	OSCAR	ENSG00000170909	anxiety_cc	C	2061	rs3170255	unconditioned	0.00686731	0.844356	0.00088971	0.109354	0.0385333	4.98098	OID20776	no_MHC	UKB
rs254253	19	54594798	OSCAR	ENSG00000170909	anxiety_cc	C	2066	rs35278140	unconditioned	9.28317e-54	0.744445	1.2131e-54	0.0971234	0.158432	122.111	OID20776	no_MHC	UKB
rs254253	19	54594798	OSCAR	ENSG00000170909	anxiety_cc	C	2062	rs35292594	unconditioned	7.46545e-34	0.129321	1.0165e-34	0.0167545	0.853924	76.2776	OID20776	no_MHC	UKB
rs254253	19	54594798	OSCAR	ENSG00000170909	anxiety_cc	C	2068	rs45595133	unconditioned	1.19138e-10	0.865648	1.54528e-11	0.112257	0.0220948	22.8507	OID20776	no_MHC	UKB
rs254253	19	54594798	OSCAR	ENSG00000170909	anxiety_cc	C	2062	rs459038	unconditioned	5.6159e-09	0.841255	7.27913e-10	0.108991	0.0497548	18.9977	OID20776	no_MHC	UKB
rs254253	19	54594798	OSCAR	ENSG00000170909	anxiety_cc	C	2062	rs4806492	unconditioned	2.73538e-30	0.862553	3.54469e-31	0.11175	0.0256965	68.0713	OID20776	no_MHC	UKB
rs254253	19	54594798	OSCAR	ENSG00000170909	anxiety_cc	C	2062	rs4806692	unconditioned	1.38273e-15	0.868734	1.79176e-16	0.112553	0.0187125	34.2147	OID20776	no_MHC	UKB
rs254253	19	54594798	OSCAR	ENSG00000170909	anxiety_cc	C	2063	rs4806708	unconditioned	5.62225e-41	0.862619	7.28716e-42	0.111781	0.0255997	92.6793	OID20776	no_MHC	UKB
rs254253	19	54594798	OSCAR	ENSG00000170909	anxiety_cc	C	2062	rs55826339	unconditioned	1.6848e-27	0.869569	2.18313e-28	0.112659	0.0177717	61.6481	OID20776	no_MHC	UKB
rs254253	19	54594798	OSCAR	ENSG00000170909	anxiety_cc	C	2062	rs62144176	unconditioned	1.61964e-08	0.822845	2.09975e-09	0.106606	0.0705497	17.9385	OID20776	no_MHC	UKB
rs254253	19	54594798	OSCAR	ENSG00000170909	anxiety_cc	C	2062	rs654765	unconditioned	5.13901e-18	0.837988	6.65964e-19	0.108541	0.0534708	39.8097	OID20776	no_MHC	UKB
rs254253	19	54594798	OSCAR	ENSG00000170909	anxiety_cc	C	2062	rs67563163	unconditioned	2.41476e-13	0.866625	3.12909e-14	0.112278	0.0210979	29.052	OID20776	no_MHC	UKB
rs254253	19	54594798	OSCAR	ENSG00000170909	anxiety_cc	C	2069	rs78258012	unconditioned	1.52798e-98	0.863397	1.98384e-99	0.112074	0.0245295	225.229	OID20776	no_MHC	UKB
rs254253	19	54594798	OSCAR	ENSG00000170909	anxiety_cc	C	2072	rs78558230	unconditioned	5.30138e-64	0.867096	6.88433e-65	0.11258	0.0203239	145.697	OID20776	no_MHC	UKB
rs254253	19	54594798	OSCAR	ENSG00000170909	anxiety_cc	C	2062	rs79332591	unconditioned	0.000237984	0.810521	3.08573e-05	0.105009	0.0842011	8.34331	OID20776	no_MHC	UKB
rs254253	19	54594798	OSCAR	ENSG00000170909	anxiety_cc	C	2062	rs8111894	unconditioned	1.24678e-13	0.760927	1.61759e-14	0.0985837	0.140489	29.713	OID20776	no_MHC	UKB
rs254253	19	54594798	OSCAR	ENSG00000170909	anxiety_cc	C	2062	rs8112468	unconditioned	5.71412e-55	0.832415	7.40716e-56	0.107845	0.0597394	124.899	OID20776	no_MHC	UKB
rs254253	19	54594798	OSCAR	ENSG00000170909	asd	C	3027	unconditioned	unconditioned	0	0.887079	0	0.0907522	0.0221692	2328.98	OID20776	no_MHC	UKB
rs254253	19	54594798	OSCAR	ENSG00000170909	asd	C	2089	rs10406122	unconditioned	3.44293e-11	0.869674	2.22236e-12	0.0560619	0.0742637	24.0921	OID20776	no_MHC	UKB
rs254253	19	54594798	OSCAR	ENSG00000170909	asd	C	2088	rs117799865	unconditioned	7.40946e-15	0.916477	4.77074e-16	0.0589847	0.0245385	32.536	OID20776	no_MHC	UKB
rs254253	19	54594798	OSCAR	ENSG00000170909	asd	C	2088	rs12150988	unconditioned	4.95782e-15	0.921649	3.19193e-16	0.0593183	0.0190323	32.9378	OID20776	no_MHC	UKB
rs254253	19	54594798	OSCAR	ENSG00000170909	asd	C	2090	rs12975075	unconditioned	1.50729e-19	0.907078	9.72476e-21	0.0584885	0.0344339	43.3388	OID20776	no_MHC	UKB
rs254253	19	54594798	OSCAR	ENSG00000170909	asd	C	2090	rs12985255	unconditioned	0.00078488	0.926635	5.05508e-05	0.0596678	0.0128618	7.14998	OID20776	no_MHC	UKB
rs254253	19	54594798	OSCAR	ENSG00000170909	asd	C	2088	rs143067540	unconditioned	8.77341e-06	0.596363	5.70042e-07	0.0383827	0.365245	11.6438	OID20776	no_MHC	UKB
rs254253	19	54594798	OSCAR	ENSG00000170909	asd	C	2087	rs143356572	unconditioned	0.0314743	0.885695	0.00202572	0.0569804	0.0238246	3.45858	OID20776	no_MHC	UKB
rs254253	19	54594798	OSCAR	ENSG00000170909	asd	C	2088	rs148972528	unconditioned	3.55886e-14	0.910283	2.29174e-15	0.0585868	0.03113	30.9667	OID20776	no_MHC	UKB
rs254253	19	54594798	OSCAR	ENSG00000170909	asd	C	2088	rs2362381	unconditioned	0.00299641	0.928106	0.000192875	0.059732	0.00897233	5.81034	OID20776	no_MHC	UKB
rs254253	19	54594798	OSCAR	ENSG00000170909	asd	C	2088	rs2438047	unconditioned	2.87438e-50	0.914507	1.85082e-51	0.0588586	0.0266349	114.073	OID20776	no_MHC	UKB
rs254253	19	54594798	OSCAR	ENSG00000170909	asd	C	2088	rs254253	unconditioned	2.6613e-26	0.912439	1.71368e-27	0.0587255	0.0288354	58.8884	OID20776	no_MHC	UKB
rs254253	19	54594798	OSCAR	ENSG00000170909	asd	C	2088	rs254261	unconditioned	0.0939527	0.836808	0.00604792	0.0538577	0.00933338	2.36496	OID20776	no_MHC	UKB
rs254253	19	54594798	OSCAR	ENSG00000170909	asd	C	2090	rs28665982	unconditioned	3.58996e-06	0.923732	2.31249e-07	0.0594858	0.0167782	12.5374	OID20776	no_MHC	UKB
rs254253	19	54594798	OSCAR	ENSG00000170909	asd	C	2088	rs3170255	unconditioned	9.52045e-32	0.911148	6.13062e-33	0.0586424	0.0302092	71.4293	OID20776	no_MHC	UKB
rs254253	19	54594798	OSCAR	ENSG00000170909	asd	C	2092	rs35278140	unconditioned	1.15136e-53	0.924017	7.42084e-55	0.0595391	0.0164436	121.896	OID20776	no_MHC	UKB
rs254253	19	54594798	OSCAR	ENSG00000170909	asd	C	2088	rs35292594	unconditioned	5.35099e-33	0.927024	3.44472e-34	0.0596642	0.0133114	74.308	OID20776	no_MHC	UKB
rs254253	19	54594798	OSCAR	ENSG00000170909	asd	C	2094	rs45595133	unconditioned	1.24573e-10	0.904857	8.04997e-12	0.0584358	0.0367068	22.8061	OID20776	no_MHC	UKB
rs254253	19	54594798	OSCAR	ENSG00000170909	asd	C	2088	rs459038	unconditioned	6.2241e-09	0.932031	4.00643e-10	0.0599864	0.00798301	18.8948	OID20776	no_MHC	UKB
rs254253	19	54594798	OSCAR	ENSG00000170909	asd	C	2088	rs4806492	unconditioned	2.91989e-30	0.920588	1.87991e-31	0.05925	0.0201615	68.006	OID20776	no_MHC	UKB
rs254253	19	54594798	OSCAR	ENSG00000170909	asd	C	2088	rs4806692	unconditioned	1.41796e-15	0.890619	9.13539e-17	0.0573272	0.0520535	34.1896	OID20776	no_MHC	UKB
rs254253	19	54594798	OSCAR	ENSG00000170909	asd	C	2089	rs4806708	unconditioned	5.58747e-41	0.857237	3.60283e-42	0.0551875	0.087575	92.6855	OID20776	no_MHC	UKB
rs254253	19	54594798	OSCAR	ENSG00000170909	asd	C	2088	rs55826339	unconditioned	1.80506e-27	0.931403	1.16193e-28	0.0599461	0.00865081	61.5792	OID20776	no_MHC	UKB
rs254253	19	54594798	OSCAR	ENSG00000170909	asd	C	2087	rs62144176	unconditioned	0.00017733	0.888536	1.14132e-05	0.0571329	0.0541424	8.6375	OID20776	no_MHC	UKB
rs254253	19	54594798	OSCAR	ENSG00000170909	asd	C	2088	rs654765	unconditioned	5.56594e-18	0.921996	3.58329e-19	0.0593384	0.0186653	39.7299	OID20776	no_MHC	UKB
rs254253	19	54594798	OSCAR	ENSG00000170909	asd	C	2088	rs67563163	unconditioned	2.52338e-13	0.905307	1.62509e-14	0.0582665	0.0364263	29.008	OID20776	no_MHC	UKB
rs254253	19	54594798	OSCAR	ENSG00000170909	asd	C	2095	rs78258012	unconditioned	1.65031e-98	0.932742	1.06337e-99	0.060094	0.00716391	225.152	OID20776	no_MHC	UKB
rs254253	19	54594798	OSCAR	ENSG00000170909	asd	C	2097	rs78558230	unconditioned	1.6389e-61	0.926875	1.05727e-62	0.0597801	0.0133452	139.964	OID20776	no_MHC	UKB
rs254253	19	54594798	OSCAR	ENSG00000170909	asd	C	2088	rs79332591	unconditioned	0.00026946	0.920975	1.73484e-05	0.0592748	0.019463	8.21909	OID20776	no_MHC	UKB
rs254253	19	54594798	OSCAR	ENSG00000170909	asd	C	2088	rs8111894	unconditioned	1.52322e-13	0.92935	9.80535e-15	0.0598139	0.0108362	29.5128	OID20776	no_MHC	UKB
rs254253	19	54594798	OSCAR	ENSG00000170909	asd	C	2088	rs8112468	unconditioned	6.3874e-55	0.930545	4.11165e-56	0.0598908	0.00956417	124.788	OID20776	no_MHC	UKB
rs254253	19	54594798	OSCAR	ENSG00000170909	bipolar	C	3556	unconditioned	unconditioned	0	0.869961	0	0.122813	0.00722643	2329.01	OID20776	no_MHC	UKB
rs254253	19	54594798	OSCAR	ENSG00000170909	bipolar	C	2103	rs10406122	unconditioned	4.55972e-09	0.906315	4.44879e-10	0.0884214	0.00526365	19.206	OID20776	no_MHC	UKB
rs254253	19	54594798	OSCAR	ENSG00000170909	bipolar	C	2103	rs117799865	unconditioned	7.13955e-15	0.883119	6.96796e-16	0.0861588	0.0307223	32.5731	OID20776	no_MHC	UKB
rs254253	19	54594798	OSCAR	ENSG00000170909	bipolar	C	2103	rs12150988	unconditioned	4.69341e-15	0.872496	4.58121e-16	0.0851214	0.0423826	32.9926	OID20776	no_MHC	UKB
rs254253	19	54594798	OSCAR	ENSG00000170909	bipolar	C	2104	rs12975075	unconditioned	0.0126352	0.89092	0.00123308	0.0869368	0.00827483	4.37126	OID20776	no_MHC	UKB
rs254253	19	54594798	OSCAR	ENSG00000170909	bipolar	C	2105	rs12985255	unconditioned	0.000738176	0.903915	7.20335e-05	0.0881997	0.00707522	7.21133	OID20776	no_MHC	UKB
rs254253	19	54594798	OSCAR	ENSG00000170909	bipolar	C	2103	rs143067540	unconditioned	1.32198e-05	0.898583	1.28994e-06	0.0876665	0.0137361	11.2338	OID20776	no_MHC	UKB
rs254253	19	54594798	OSCAR	ENSG00000170909	bipolar	C	2103	rs143356572	unconditioned	0.00946786	0.884446	0.000923931	0.0862907	0.0188713	4.65985	OID20776	no_MHC	UKB
rs254253	19	54594798	OSCAR	ENSG00000170909	bipolar	C	2103	rs148972528	unconditioned	3.47864e-14	0.889807	3.3947e-15	0.0868103	0.0233829	30.9896	OID20776	no_MHC	UKB
rs254253	19	54594798	OSCAR	ENSG00000170909	bipolar	C	2103	rs2362381	unconditioned	0.00301681	0.901139	0.000294359	0.0879192	0.00763071	5.80356	OID20776	no_MHC	UKB
rs254253	19	54594798	OSCAR	ENSG00000170909	bipolar	C	2103	rs2438047	unconditioned	2.83657e-50	0.902473	2.76767e-51	0.088046	0.00948071	114.087	OID20776	no_MHC	UKB
rs254253	19	54594798	OSCAR	ENSG00000170909	bipolar	C	2103	rs254253	unconditioned	2.59642e-26	0.890258	2.53376e-27	0.0868543	0.0228874	58.9131	OID20776	no_MHC	UKB
rs254253	19	54594798	OSCAR	ENSG00000170909	bipolar	C	2106	rs254261	unconditioned	3.15622e-19	0.892925	3.08161e-20	0.0871617	0.0199135	42.5997	OID20776	no_MHC	UKB
rs254253	19	54594798	OSCAR	ENSG00000170909	bipolar	C	2105	rs28665982	unconditioned	3.45373e-06	0.888666	3.37258e-07	0.0867539	0.0245764	12.5761	OID20776	no_MHC	UKB
rs254253	19	54594798	OSCAR	ENSG00000170909	bipolar	C	2103	rs3170255	unconditioned	9.31992e-32	0.892097	9.09477e-33	0.0870336	0.0208697	71.4506	OID20776	no_MHC	UKB
rs254253	19	54594798	OSCAR	ENSG00000170909	bipolar	C	2107	rs35278140	unconditioned	1.12304e-53	0.90133	1.09631e-54	0.0879775	0.010693	121.921	OID20776	no_MHC	UKB
rs254253	19	54594798	OSCAR	ENSG00000170909	bipolar	C	2103	rs35292594	unconditioned	5.21511e-33	0.90349	5.08838e-34	0.0881452	0.00836462	74.3337	OID20776	no_MHC	UKB
rs254253	19	54594798	OSCAR	ENSG00000170909	bipolar	C	2109	rs45595133	unconditioned	1.24579e-10	0.904855	1.216e-11	0.0883152	0.00683016	22.8061	OID20776	no_MHC	UKB
rs254253	19	54594798	OSCAR	ENSG00000170909	bipolar	C	2103	rs459038	unconditioned	5.84775e-09	0.875654	5.70771e-10	0.0854295	0.0389162	18.9572	OID20776	no_MHC	UKB
rs254253	19	54594798	OSCAR	ENSG00000170909	bipolar	C	2102	rs4806492	unconditioned	6.81965e-09	0.902814	6.65331e-10	0.0880702	0.00911557	18.8035	OID20776	no_MHC	UKB
rs254253	19	54594798	OSCAR	ENSG00000170909	bipolar	C	2103	rs4806692	unconditioned	1.44236e-15	0.905928	1.40728e-16	0.0883839	0.00568773	34.1725	OID20776	no_MHC	UKB
rs254253	19	54594798	OSCAR	ENSG00000170909	bipolar	C	2104	rs4806708	unconditioned	5.89945e-41	0.905098	5.75643e-42	0.088309	0.00659288	92.6311	OID20776	no_MHC	UKB
rs254253	19	54594798	OSCAR	ENSG00000170909	bipolar	C	2103	rs55826339	unconditioned	1.64658e-27	0.849613	1.60772e-28	0.0828889	0.0674982	61.6711	OID20776	no_MHC	UKB
rs254253	19	54594798	OSCAR	ENSG00000170909	bipolar	C	2103	rs62144176	unconditioned	1.72311e-08	0.875364	1.68185e-09	0.0854012	0.0392351	17.8765	OID20776	no_MHC	UKB
rs254253	19	54594798	OSCAR	ENSG00000170909	bipolar	C	2103	rs654765	unconditioned	5.43871e-18	0.900935	5.30685e-19	0.087898	0.0111665	39.753	OID20776	no_MHC	UKB
rs254253	19	54594798	OSCAR	ENSG00000170909	bipolar	C	2102	rs67563163	unconditioned	9.46636e-06	0.905006	9.23546e-07	0.0882864	0.0066974	11.5678	OID20776	no_MHC	UKB
rs254253	19	54594798	OSCAR	ENSG00000170909	bipolar	C	2109	rs78258012	unconditioned	2.7154e-48	0.906395	2.65054e-49	0.0884691	0.00513613	109.525	OID20776	no_MHC	UKB
rs254253	19	54594798	OSCAR	ENSG00000170909	bipolar	C	2112	rs78558230	unconditioned	5.5244e-64	0.903509	5.39423e-65	0.0882137	0.00827718	145.656	OID20776	no_MHC	UKB
rs254253	19	54594798	OSCAR	ENSG00000170909	bipolar	C	2103	rs79332591	unconditioned	0.000257453	0.879651	2.51274e-05	0.0858196	0.0342466	8.26467	OID20776	no_MHC	UKB
rs254253	19	54594798	OSCAR	ENSG00000170909	bipolar	C	2102	rs8111894	unconditioned	0.0101917	0.893463	0.000994307	0.0871587	0.00819248	4.58619	OID20776	no_MHC	UKB
rs254253	19	54594798	OSCAR	ENSG00000170909	bipolar	C	2103	rs8112468	unconditioned	6.15276e-55	0.896364	6.00379e-56	0.08745	0.0161859	124.825	OID20776	no_MHC	UKB
rs254253	19	54594798	OSCAR	ENSG00000170909	bipolar_noukb	C	3554	unconditioned	unconditioned	0	0.871591	0	0.121452	0.00695686	2329	OID20776	no_MHC	UKB
rs254253	19	54594798	OSCAR	ENSG00000170909	bipolar_noukb	C	2099	rs10406122	unconditioned	4.57038e-09	0.908434	4.33714e-10	0.086202	0.005364	19.2037	OID20776	no_MHC	UKB
rs254253	19	54594798	OSCAR	ENSG00000170909	bipolar_noukb	C	2099	rs117799865	unconditioned	7.18913e-15	0.889251	6.82396e-16	0.0843817	0.0263676	32.5662	OID20776	no_MHC	UKB
rs254253	19	54594798	OSCAR	ENSG00000170909	bipolar_noukb	C	2099	rs12150988	unconditioned	4.69834e-15	0.873413	4.46061e-16	0.0828782	0.0437089	32.9916	OID20776	no_MHC	UKB
rs254253	19	54594798	OSCAR	ENSG00000170909	bipolar_noukb	C	2100	rs12975075	unconditioned	0.0126672	0.89318	0.0012024	0.0847742	0.00817644	4.36874	OID20776	no_MHC	UKB
rs254253	19	54594798	OSCAR	ENSG00000170909	bipolar_noukb	C	2101	rs12985255	unconditioned	0.000739861	0.905979	7.02221e-05	0.0859816	0.00722886	7.20905	OID20776	no_MHC	UKB
rs254253	19	54594798	OSCAR	ENSG00000170909	bipolar_noukb	C	2099	rs143067540	unconditioned	1.32156e-05	0.898296	1.25427e-06	0.0852394	0.01645	11.2341	OID20776	no_MHC	UKB
rs254253	19	54594798	OSCAR	ENSG00000170909	bipolar_noukb	C	2099	rs143356572	unconditioned	0.00947491	0.885105	0.000899339	0.0839918	0.0205292	4.65911	OID20776	no_MHC	UKB
rs254253	19	54594798	OSCAR	ENSG00000170909	bipolar_noukb	C	2099	rs148972528	unconditioned	3.47082e-14	0.887803	3.29455e-15	0.0842437	0.027953	30.9918	OID20776	no_MHC	UKB
rs254253	19	54594798	OSCAR	ENSG00000170909	bipolar_noukb	C	2099	rs2362381	unconditioned	0.00302322	0.903055	0.000286911	0.0856943	0.00794038	5.80143	OID20776	no_MHC	UKB
rs254253	19	54594798	OSCAR	ENSG00000170909	bipolar_noukb	C	2099	rs2438047	unconditioned	2.84157e-50	0.904064	2.69668e-51	0.0857867	0.0101496	114.085	OID20776	no_MHC	UKB
rs254253	19	54594798	OSCAR	ENSG00000170909	bipolar_noukb	C	2099	rs254253	unconditioned	2.58733e-26	0.887137	2.45596e-27	0.0841805	0.0286823	58.9166	OID20776	no_MHC	UKB
rs254253	19	54594798	OSCAR	ENSG00000170909	bipolar_noukb	C	2102	rs254261	unconditioned	3.15818e-19	0.893472	2.99937e-20	0.0848327	0.0216954	42.5991	OID20776	no_MHC	UKB
rs254253	19	54594798	OSCAR	ENSG00000170909	bipolar_noukb	C	2101	rs28665982	unconditioned	3.47778e-06	0.894855	3.30257e-07	0.0849569	0.020184	12.5691	OID20776	no_MHC	UKB
rs254253	19	54594798	OSCAR	ENSG00000170909	bipolar_noukb	C	2099	rs3170255	unconditioned	9.33125e-32	0.893172	8.85674e-33	0.0847531	0.0220753	71.4494	OID20776	no_MHC	UKB
rs254253	19	54594798	OSCAR	ENSG00000170909	bipolar_noukb	C	2103	rs35278140	unconditioned	1.12534e-53	0.903172	1.06852e-54	0.0857464	0.0110814	121.919	OID20776	no_MHC	UKB
rs254253	19	54594798	OSCAR	ENSG00000170909	bipolar_noukb	C	2099	rs35292594	unconditioned	5.22592e-33	0.905363	4.95938e-34	0.08591	0.00872709	74.3317	OID20776	no_MHC	UKB
rs254253	19	54594798	OSCAR	ENSG00000170909	bipolar_noukb	C	2105	rs45595133	unconditioned	1.24853e-10	0.906848	1.18535e-11	0.0860888	0.00706332	22.8039	OID20776	no_MHC	UKB
rs254253	19	54594798	OSCAR	ENSG00000170909	bipolar_noukb	C	2099	rs459038	unconditioned	5.85215e-09	0.876315	5.55582e-10	0.0831536	0.0405316	18.9565	OID20776	no_MHC	UKB
rs254253	19	54594798	OSCAR	ENSG00000170909	bipolar_noukb	C	2098	rs4806492	unconditioned	6.837e-09	0.905111	6.48763e-10	0.085877	0.00901234	18.8009	OID20776	no_MHC	UKB
rs254253	19	54594798	OSCAR	ENSG00000170909	bipolar_noukb	C	2099	rs4806692	unconditioned	1.44546e-15	0.907874	1.37171e-16	0.0861493	0.00597684	34.1704	OID20776	no_MHC	UKB
rs254253	19	54594798	OSCAR	ENSG00000170909	bipolar_noukb	C	2100	rs4806708	unconditioned	5.91279e-41	0.907146	5.61153e-42	0.0860859	0.00676814	92.6289	OID20776	no_MHC	UKB
rs254253	19	54594798	OSCAR	ENSG00000170909	bipolar_noukb	C	2099	rs55826339	unconditioned	1.66138e-27	0.857248	1.57767e-28	0.0813443	0.0614076	61.6622	OID20776	no_MHC	UKB
rs254253	19	54594798	OSCAR	ENSG00000170909	bipolar_noukb	C	2099	rs62144176	unconditioned	1.73384e-08	0.880813	1.64594e-09	0.0835804	0.0356068	17.8703	OID20776	no_MHC	UKB
rs254253	19	54594798	OSCAR	ENSG00000170909	bipolar_noukb	C	2099	rs654765	unconditioned	5.4492e-18	0.902672	5.17152e-19	0.0856557	0.0116724	39.7511	OID20776	no_MHC	UKB
rs254253	19	54594798	OSCAR	ENSG00000170909	bipolar_noukb	C	2098	rs67563163	unconditioned	9.48519e-06	0.906808	9.00051e-07	0.0860399	0.00714199	11.5658	OID20776	no_MHC	UKB
rs254253	19	54594798	OSCAR	ENSG00000170909	bipolar_noukb	C	2105	rs78258012	unconditioned	2.72176e-48	0.908518	2.58414e-49	0.0862529	0.00522924	109.523	OID20776	no_MHC	UKB
rs254253	19	54594798	OSCAR	ENSG00000170909	bipolar_noukb	C	2108	rs78558230	unconditioned	5.54149e-64	0.906303	5.26267e-65	0.0860627	0.00763403	145.653	OID20776	no_MHC	UKB
rs254253	19	54594798	OSCAR	ENSG00000170909	bipolar_noukb	C	2099	rs79332591	unconditioned	0.000256636	0.876862	2.43639e-05	0.0832057	0.0396518	8.26785	OID20776	no_MHC	UKB
rs254253	19	54594798	OSCAR	ENSG00000170909	bipolar_noukb	C	2098	rs8111894	unconditioned	0.0102181	0.895785	0.0009696	0.0849931	0.00803414	4.58359	OID20776	no_MHC	UKB
rs254253	19	54594798	OSCAR	ENSG00000170909	bipolar_noukb	C	2099	rs8112468	unconditioned	6.14394e-55	0.895078	5.83136e-56	0.084934	0.0199879	124.827	OID20776	no_MHC	UKB
rs254253	19	54594798	OSCAR	ENSG00000170909	depression_Als_noukb_included	C	3369	unconditioned	unconditioned	0	0.796021	0	0.201865	0.00211367	2329.09	OID20776	no_MHC	UKB
rs254253	19	54594798	OSCAR	ENSG00000170909	depression_Als_noukb_included	C	2077	rs10406122	unconditioned	4.44936e-09	0.884226	5.71133e-10	0.1135	0.00227445	19.2305	OID20776	no_MHC	UKB
rs254253	19	54594798	OSCAR	ENSG00000170909	depression_Als_noukb_included	C	2077	rs117799865	unconditioned	7.07785e-15	0.87573	9.08606e-16	0.112408	0.0118617	32.5818	OID20776	no_MHC	UKB
rs254253	19	54594798	OSCAR	ENSG00000170909	depression_Als_noukb_included	C	2077	rs12150988	unconditioned	4.74722e-15	0.882497	6.09373e-16	0.113277	0.0042259	32.9812	OID20776	no_MHC	UKB
rs254253	19	54594798	OSCAR	ENSG00000170909	depression_Als_noukb_included	C	2078	rs12975075	unconditioned	0.0123442	0.870193	0.00158475	0.111711	0.00416755	4.39457	OID20776	no_MHC	UKB
rs254253	19	54594798	OSCAR	ENSG00000170909	depression_Als_noukb_included	C	2079	rs12985255	unconditioned	0.000721596	0.883427	9.263e-05	0.113402	0.00235668	7.23405	OID20776	no_MHC	UKB
rs254253	19	54594798	OSCAR	ENSG00000170909	depression_Als_noukb_included	C	2077	rs143067540	unconditioned	1.29206e-05	0.878232	1.65862e-06	0.112729	0.00902415	11.2567	OID20776	no_MHC	UKB
rs254253	19	54594798	OSCAR	ENSG00000170909	depression_Als_noukb_included	C	2076	rs143356572	unconditioned	0.0315448	0.851438	0.00404907	0.109286	0.00368175	3.45635	OID20776	no_MHC	UKB
rs254253	19	54594798	OSCAR	ENSG00000170909	depression_Als_noukb_included	C	2077	rs148972528	unconditioned	3.34024e-14	0.854769	4.28891e-15	0.109718	0.0355131	31.0301	OID20776	no_MHC	UKB
rs254253	19	54594798	OSCAR	ENSG00000170909	depression_Als_noukb_included	C	2077	rs2362381	unconditioned	0.00294624	0.879832	0.000378186	0.112933	0.00391066	5.82722	OID20776	no_MHC	UKB
rs254253	19	54594798	OSCAR	ENSG00000170909	depression_Als_noukb_included	C	2077	rs2438047	unconditioned	2.77888e-50	0.884099	3.56703e-51	0.113483	0.00241803	114.107	OID20776	no_MHC	UKB
rs254253	19	54594798	OSCAR	ENSG00000170909	depression_Als_noukb_included	C	2077	rs254253	unconditioned	2.44139e-26	0.837618	3.13535e-27	0.107516	0.0548657	58.9746	OID20776	no_MHC	UKB
rs254253	19	54594798	OSCAR	ENSG00000170909	depression_Als_noukb_included	C	2080	rs254261	unconditioned	3.08283e-19	0.873235	3.95879e-20	0.112121	0.014644	42.6233	OID20776	no_MHC	UKB
rs254253	19	54594798	OSCAR	ENSG00000170909	depression_Als_noukb_included	C	2079	rs28665982	unconditioned	3.42873e-06	0.88214	4.40164e-07	0.11324	0.00461618	12.5833	OID20776	no_MHC	UKB
rs254253	19	54594798	OSCAR	ENSG00000170909	depression_Als_noukb_included	C	2077	rs3170255	unconditioned	9.16369e-32	0.878334	1.17634e-32	0.112743	0.00892365	71.4675	OID20776	no_MHC	UKB
rs254253	19	54594798	OSCAR	ENSG00000170909	depression_Als_noukb_included	C	2081	rs35278140	unconditioned	1.09847e-53	0.881961	1.41029e-54	0.113227	0.00481191	121.943	OID20776	no_MHC	UKB
rs254253	19	54594798	OSCAR	ENSG00000170909	depression_Als_noukb_included	C	2077	rs35292594	unconditioned	5.08609e-33	0.881184	6.5288e-34	0.113108	0.00570751	74.3588	OID20776	no_MHC	UKB
rs254253	19	54594798	OSCAR	ENSG00000170909	depression_Als_noukb_included	C	2083	rs45595133	unconditioned	1.21279e-10	0.880749	1.55704e-11	0.113068	0.00618257	22.8329	OID20776	no_MHC	UKB
rs254253	19	54594798	OSCAR	ENSG00000170909	depression_Als_noukb_included	C	2076	rs459038	unconditioned	0.00132039	0.880789	0.000169485	0.113053	0.00466839	6.62983	OID20776	no_MHC	UKB
rs254253	19	54594798	OSCAR	ENSG00000170909	depression_Als_noukb_included	C	2076	rs4806492	unconditioned	6.67015e-09	0.882932	8.56177e-10	0.113329	0.00373863	18.8256	OID20776	no_MHC	UKB
rs254253	19	54594798	OSCAR	ENSG00000170909	depression_Als_noukb_included	C	2077	rs4806692	unconditioned	1.40782e-15	0.884107	1.80711e-16	0.113484	0.00240942	34.1967	OID20776	no_MHC	UKB
rs254253	19	54594798	OSCAR	ENSG00000170909	depression_Als_noukb_included	C	2078	rs4806708	unconditioned	5.76225e-41	0.884025	7.39677e-42	0.113476	0.00249885	92.6547	OID20776	no_MHC	UKB
rs254253	19	54594798	OSCAR	ENSG00000170909	depression_Als_noukb_included	C	2077	rs55826339	unconditioned	1.71255e-27	0.883536	2.19828e-28	0.11341	0.00305332	61.6318	OID20776	no_MHC	UKB
rs254253	19	54594798	OSCAR	ENSG00000170909	depression_Als_noukb_included	C	2077	rs62144176	unconditioned	1.73116e-08	0.879382	2.22226e-09	0.112877	0.00774122	17.8719	OID20776	no_MHC	UKB
rs254253	19	54594798	OSCAR	ENSG00000170909	depression_Als_noukb_included	C	2077	rs654765	unconditioned	5.31515e-18	0.880598	6.8228e-19	0.113032	0.00637042	39.776	OID20776	no_MHC	UKB
rs254253	19	54594798	OSCAR	ENSG00000170909	depression_Als_noukb_included	C	2076	rs67563163	unconditioned	9.24388e-06	0.883562	1.18654e-06	0.113411	0.0030174	11.5915	OID20776	no_MHC	UKB
rs254253	19	54594798	OSCAR	ENSG00000170909	depression_Als_noukb_included	C	2083	rs78258012	unconditioned	2.64933e-48	0.884282	3.40116e-49	0.11352	0.00219772	109.55	OID20776	no_MHC	UKB
rs254253	19	54594798	OSCAR	ENSG00000170909	depression_Als_noukb_included	C	2086	rs78558230	unconditioned	5.3773e-64	0.879606	6.90454e-65	0.112935	0.00745894	145.683	OID20776	no_MHC	UKB
rs254253	19	54594798	OSCAR	ENSG00000170909	depression_Als_noukb_included	C	2077	rs79332591	unconditioned	0.000258026	0.881573	3.31215e-05	0.113158	0.00497742	8.26245	OID20776	no_MHC	UKB
rs254253	19	54594798	OSCAR	ENSG00000170909	depression_Als_noukb_included	C	2076	rs8111894	unconditioned	0.00996575	0.873435	0.0012792	0.11211	0.00320972	4.6086	OID20776	no_MHC	UKB
rs254253	19	54594798	OSCAR	ENSG00000170909	depression_Als_noukb_included	C	2077	rs8112468	unconditioned	6.06825e-55	0.884075	7.78934e-56	0.113479	0.00244567	124.839	OID20776	no_MHC	UKB
rs254253	19	54594798	OSCAR	ENSG00000170909	depression_Als_ukb_included	C	3445	unconditioned	unconditioned	0	0.947737	0	0.0507441	0.00151915	2328.88	OID20776	no_MHC	UKB
rs254253	19	54594798	OSCAR	ENSG00000170909	depression_Als_ukb_included	C	2089	rs10406122	unconditioned	4.86454e-09	0.966855	1.56433e-10	0.0310898	0.00205533	19.1413	OID20776	no_MHC	UKB
rs254253	19	54594798	OSCAR	ENSG00000170909	depression_Als_ukb_included	C	2089	rs117799865	unconditioned	7.78636e-15	0.963202	2.50408e-16	0.0309705	0.00582789	32.4864	OID20776	no_MHC	UKB
rs254253	19	54594798	OSCAR	ENSG00000170909	depression_Als_ukb_included	C	2089	rs12150988	unconditioned	5.1941e-15	0.965573	1.67028e-16	0.0310469	0.00337998	32.8913	OID20776	no_MHC	UKB
rs254253	19	54594798	OSCAR	ENSG00000170909	depression_Als_ukb_included	C	2090	rs12975075	unconditioned	0.0134932	0.951189	0.000434013	0.030591	0.00429289	4.30557	OID20776	no_MHC	UKB
rs254253	19	54594798	OSCAR	ENSG00000170909	depression_Als_ukb_included	C	2091	rs12985255	unconditioned	0.00078855	0.965531	2.53612e-05	0.0310505	0.0026049	7.14531	OID20776	no_MHC	UKB
rs254253	19	54594798	OSCAR	ENSG00000170909	depression_Als_ukb_included	C	2089	rs143067540	unconditioned	1.41731e-05	0.963374	4.55801e-07	0.0309762	0.00563516	11.1642	OID20776	no_MHC	UKB
rs254253	19	54594798	OSCAR	ENSG00000170909	depression_Als_ukb_included	C	2089	rs143356572	unconditioned	0.0101947	0.952226	0.000327881	0.0306187	0.00663311	4.58589	OID20776	no_MHC	UKB
rs254253	19	54594798	OSCAR	ENSG00000170909	depression_Als_ukb_included	C	2089	rs148972528	unconditioned	3.67402e-14	0.939897	1.18251e-15	0.0302213	0.0298812	30.9349	OID20776	no_MHC	UKB
rs254253	19	54594798	OSCAR	ENSG00000170909	depression_Als_ukb_included	C	2089	rs2362381	unconditioned	0.00317447	0.948133	0.000102086	0.0304723	0.0181178	5.75261	OID20776	no_MHC	UKB
rs254253	19	54594798	OSCAR	ENSG00000170909	depression_Als_ukb_included	C	2089	rs2438047	unconditioned	3.03716e-50	0.966287	9.76646e-52	0.0310698	0.00264281	114.018	OID20776	no_MHC	UKB
rs254253	19	54594798	OSCAR	ENSG00000170909	depression_Als_ukb_included	C	2089	rs254253	unconditioned	2.7886e-26	0.95632	8.97019e-28	0.0307493	0.0129309	58.8417	OID20776	no_MHC	UKB
rs254253	19	54594798	OSCAR	ENSG00000170909	depression_Als_ukb_included	C	2092	rs254261	unconditioned	3.38708e-19	0.958574	1.0903e-20	0.0308458	0.0105805	42.5291	OID20776	no_MHC	UKB
rs254253	19	54594798	OSCAR	ENSG00000170909	depression_Als_ukb_included	C	2091	rs28665982	unconditioned	3.74787e-06	0.964321	1.20562e-07	0.0310157	0.00465921	12.4943	OID20776	no_MHC	UKB
rs254253	19	54594798	OSCAR	ENSG00000170909	depression_Als_ukb_included	C	2089	rs3170255	unconditioned	1.00522e-31	0.962563	3.23285e-33	0.0309501	0.0064866	71.3749	OID20776	no_MHC	UKB
rs254253	19	54594798	OSCAR	ENSG00000170909	depression_Als_ukb_included	C	2093	rs35278140	unconditioned	1.202e-53	0.964816	3.8675e-55	0.0310392	0.00414444	121.853	OID20776	no_MHC	UKB
rs254253	19	54594798	OSCAR	ENSG00000170909	depression_Als_ukb_included	C	2089	rs35292594	unconditioned	5.57627e-33	0.966074	1.79315e-34	0.031063	0.00286344	74.2668	OID20776	no_MHC	UKB
rs254253	19	54594798	OSCAR	ENSG00000170909	depression_Als_ukb_included	C	2095	rs45595133	unconditioned	1.33079e-10	0.966553	4.28131e-12	0.0310927	0.00235416	22.7401	OID20776	no_MHC	UKB
rs254253	19	54594798	OSCAR	ENSG00000170909	depression_Als_ukb_included	C	2089	rs459038	unconditioned	6.45872e-09	0.967091	2.07685e-10	0.0310957	0.00181281	18.8578	OID20776	no_MHC	UKB
rs254253	19	54594798	OSCAR	ENSG00000170909	depression_Als_ukb_included	C	2088	rs4806492	unconditioned	7.2964e-09	0.965902	2.34607e-10	0.0310544	0.00304335	18.7359	OID20776	no_MHC	UKB
rs254253	19	54594798	OSCAR	ENSG00000170909	depression_Als_ukb_included	C	2089	rs4806692	unconditioned	1.53742e-15	0.965594	4.94385e-17	0.0310471	0.0033593	34.1087	OID20776	no_MHC	UKB
rs254253	19	54594798	OSCAR	ENSG00000170909	depression_Als_ukb_included	C	2090	rs4806708	unconditioned	6.3023e-41	0.966897	2.02673e-42	0.0310921	0.00201078	92.5651	OID20776	no_MHC	UKB
rs254253	19	54594798	OSCAR	ENSG00000170909	depression_Als_ukb_included	C	2089	rs55826339	unconditioned	1.87215e-27	0.96597	6.02027e-29	0.0310596	0.00297077	61.5427	OID20776	no_MHC	UKB
rs254253	19	54594798	OSCAR	ENSG00000170909	depression_Als_ukb_included	C	2089	rs62144176	unconditioned	1.9002e-08	0.965308	6.1106e-10	0.0310383	0.00365389	17.7787	OID20776	no_MHC	UKB
rs254253	19	54594798	OSCAR	ENSG00000170909	depression_Als_ukb_included	C	2089	rs654765	unconditioned	5.82222e-18	0.964505	1.87239e-19	0.0310134	0.00448173	39.6849	OID20776	no_MHC	UKB
rs254253	19	54594798	OSCAR	ENSG00000170909	depression_Als_ukb_included	C	2088	rs67563163	unconditioned	1.00249e-05	0.95835	3.22339e-07	0.0308038	0.0108359	11.5104	OID20776	no_MHC	UKB
rs254253	19	54594798	OSCAR	ENSG00000170909	depression_Als_ukb_included	C	2095	rs78258012	unconditioned	2.89602e-48	0.966667	9.32419e-50	0.0311211	0.00221216	109.461	OID20776	no_MHC	UKB
rs254253	19	54594798	OSCAR	ENSG00000170909	depression_Als_ukb_included	C	2098	rs78558230	unconditioned	5.87172e-64	0.960361	1.88991e-65	0.0309021	0.00873702	145.595	OID20776	no_MHC	UKB
rs254253	19	54594798	OSCAR	ENSG00000170909	depression_Als_ukb_included	C	2089	rs79332591	unconditioned	0.000282265	0.964418	9.07716e-06	0.0310097	0.00428145	8.17266	OID20776	no_MHC	UKB
rs254253	19	54594798	OSCAR	ENSG00000170909	depression_Als_ukb_included	C	2088	rs8111894	unconditioned	0.0108913	0.954657	0.000350195	0.0306925	0.0034087	4.5198	OID20776	no_MHC	UKB
rs254253	19	54594798	OSCAR	ENSG00000170909	depression_Als_ukb_included	C	2089	rs8112468	unconditioned	6.63661e-55	0.966862	2.13407e-56	0.0310883	0.00205018	124.75	OID20776	no_MHC	UKB
rs254253	19	54594798	OSCAR	ENSG00000170909	schizophrenia	C	3559	unconditioned	unconditioned	0	0.405438	0	0.588656	0.005906	2329.77	OID20776	no_MHC	UKB
rs254253	19	54594798	OSCAR	ENSG00000170909	schizophrenia	C	2101	rs10406122	unconditioned	2.10119e-09	0.417648	2.90057e-09	0.576534	0.00581733	19.9808	OID20776	no_MHC	UKB
rs254253	19	54594798	OSCAR	ENSG00000170909	schizophrenia	C	2101	rs117799865	unconditioned	3.37108e-15	0.416974	4.6535e-15	0.575592	0.00743422	33.3235	OID20776	no_MHC	UKB
rs254253	19	54594798	OSCAR	ENSG00000170909	schizophrenia	C	2101	rs12150988	unconditioned	2.22594e-15	0.413797	3.07277e-15	0.571206	0.0149964	33.7386	OID20776	no_MHC	UKB
rs254253	19	54594798	OSCAR	ENSG00000170909	schizophrenia	C	2102	rs12975075	unconditioned	0.00584917	0.412435	0.00807435	0.569332	0.00430909	5.14146	OID20776	no_MHC	UKB
rs254253	19	54594798	OSCAR	ENSG00000170909	schizophrenia	C	2103	rs12985255	unconditioned	0.000341953	0.418736	0.000472039	0.578029	0.00242136	7.98084	OID20776	no_MHC	UKB
rs254253	19	54594798	OSCAR	ENSG00000170909	schizophrenia	C	2101	rs143067540	unconditioned	6.14682e-06	0.417816	8.48517e-06	0.576753	0.00541627	11.9996	OID20776	no_MHC	UKB
rs254253	19	54594798	OSCAR	ENSG00000170909	schizophrenia	C	2101	rs143356572	unconditioned	0.00433928	0.405355	0.0059903	0.559561	0.0247545	5.44005	OID20776	no_MHC	UKB
rs254253	19	54594798	OSCAR	ENSG00000170909	schizophrenia	C	2101	rs148972528	unconditioned	1.63032e-14	0.417009	2.25052e-14	0.57564	0.00735036	31.7474	OID20776	no_MHC	UKB
rs254253	19	54594798	OSCAR	ENSG00000170909	schizophrenia	C	2101	rs2362381	unconditioned	0.00139498	0.416695	0.00192565	0.575207	0.00477722	6.57487	OID20776	no_MHC	UKB
rs254253	19	54594798	OSCAR	ENSG00000170909	schizophrenia	C	2101	rs2438047	unconditioned	1.31712e-50	0.419053	1.81817e-50	0.578461	0.00248569	114.854	OID20776	no_MHC	UKB
rs254253	19	54594798	OSCAR	ENSG00000170909	schizophrenia	C	2101	rs254253	unconditioned	1.21735e-26	0.417384	1.68045e-26	0.576158	0.0064576	59.6705	OID20776	no_MHC	UKB
rs254253	19	54594798	OSCAR	ENSG00000170909	schizophrenia	C	2104	rs254261	unconditioned	1.47085e-19	0.416082	2.03048e-19	0.574382	0.00953537	43.3633	OID20776	no_MHC	UKB
rs254253	19	54594798	OSCAR	ENSG00000170909	schizophrenia	C	2103	rs28665982	unconditioned	1.62611e-06	0.41841	2.24472e-06	0.577582	0.00400436	13.3293	OID20776	no_MHC	UKB
rs254253	19	54594798	OSCAR	ENSG00000170909	schizophrenia	C	2101	rs3170255	unconditioned	4.34724e-32	0.416075	6.00104e-32	0.574351	0.00957435	72.2132	OID20776	no_MHC	UKB
rs254253	19	54594798	OSCAR	ENSG00000170909	schizophrenia	C	2105	rs35278140	unconditioned	5.21456e-54	0.418499	7.19842e-54	0.577712	0.00378904	122.688	OID20776	no_MHC	UKB
rs254253	19	54594798	OSCAR	ENSG00000170909	schizophrenia	C	2101	rs35292594	unconditioned	2.41644e-33	0.418634	3.33568e-33	0.577884	0.00348184	75.103	OID20776	no_MHC	UKB
rs254253	19	54594798	OSCAR	ENSG00000170909	schizophrenia	C	2107	rs45595133	unconditioned	5.76753e-11	0.418918	7.96175e-11	0.578291	0.00279141	23.5762	OID20776	no_MHC	UKB
rs254253	19	54594798	OSCAR	ENSG00000170909	schizophrenia	C	2101	rs459038	unconditioned	2.79845e-09	0.419052	3.863e-09	0.57846	0.00248878	19.6942	OID20776	no_MHC	UKB
rs254253	19	54594798	OSCAR	ENSG00000170909	schizophrenia	C	2100	rs4806492	unconditioned	3.15284e-09	0.417389	4.35219e-09	0.576158	0.00645318	19.575	OID20776	no_MHC	UKB
rs254253	19	54594798	OSCAR	ENSG00000170909	schizophrenia	C	2101	rs4806692	unconditioned	6.56912e-16	0.412602	9.06818e-16	0.569549	0.0178487	34.959	OID20776	no_MHC	UKB
rs254253	19	54594798	OSCAR	ENSG00000170909	schizophrenia	C	2102	rs4806708	unconditioned	2.73081e-41	0.418963	3.76965e-41	0.578341	0.00269538	93.4014	OID20776	no_MHC	UKB
rs254253	19	54594798	OSCAR	ENSG00000170909	schizophrenia	C	2101	rs55826339	unconditioned	8.12281e-28	0.41913	1.12128e-27	0.578567	0.00230283	62.3777	OID20776	no_MHC	UKB
rs254253	19	54594798	OSCAR	ENSG00000170909	schizophrenia	C	2101	rs62144176	unconditioned	8.23426e-09	0.418314	1.13667e-08	0.577441	0.00424577	18.615	OID20776	no_MHC	UKB
rs254253	19	54594798	OSCAR	ENSG00000170909	schizophrenia	C	2101	rs654765	unconditioned	2.51692e-18	0.41693	3.47441e-18	0.575531	0.00753948	40.5235	OID20776	no_MHC	UKB
rs254253	19	54594798	OSCAR	ENSG00000170909	schizophrenia	C	2100	rs67563163	unconditioned	4.38405e-06	0.419131	6.05174e-06	0.578566	0.00229252	12.3375	OID20776	no_MHC	UKB
rs254253	19	54594798	OSCAR	ENSG00000170909	schizophrenia	C	2107	rs78258012	unconditioned	1.25584e-48	0.419199	1.73361e-48	0.578676	0.00212578	110.296	OID20776	no_MHC	UKB
rs254253	19	54594798	OSCAR	ENSG00000170909	schizophrenia	C	2110	rs78558230	unconditioned	2.56092e-64	0.418831	3.5353e-64	0.578185	0.00298423	146.425	OID20776	no_MHC	UKB
rs254253	19	54594798	OSCAR	ENSG00000170909	schizophrenia	C	2101	rs79332591	unconditioned	0.000121943	0.416649	0.000168332	0.575143	0.00791797	9.01196	OID20776	no_MHC	UKB
rs254253	19	54594798	OSCAR	ENSG00000170909	schizophrenia	C	2100	rs8111894	unconditioned	0.00471072	0.412976	0.00650268	0.570066	0.00574467	5.35792	OID20776	no_MHC	UKB
rs254253	19	54594798	OSCAR	ENSG00000170909	schizophrenia	C	2101	rs8112468	unconditioned	2.87161e-55	0.418349	3.964e-55	0.577489	0.00416171	125.587	OID20776	no_MHC	UKB
rs287128	19	54540779	OSCAR	ENSG00000170909	adhd	C	1636	unconditioned	unconditioned	0	0.95958	0	0.034937	0.00548277	2328.83	OID20776	no_MHC	UKB
rs287128	19	54540779	OSCAR	ENSG00000170909	adhd	C	1345	rs10406122	unconditioned	0.00155641	0.960501	4.14511e-05	0.0255683	0.0123333	6.46538	OID20776	no_MHC	UKB
rs287128	19	54540779	OSCAR	ENSG00000170909	adhd	C	1346	rs117799865	unconditioned	7.69071e-15	0.957784	2.04957e-16	0.0255082	0.0167083	32.4988	OID20776	no_MHC	UKB
rs287128	19	54540779	OSCAR	ENSG00000170909	adhd	C	1346	rs12150988	unconditioned	5.14437e-15	0.956696	1.37104e-16	0.0254793	0.0178243	32.9009	OID20776	no_MHC	UKB
rs287128	19	54540779	OSCAR	ENSG00000170909	adhd	C	1346	rs12975075	unconditioned	0.0208396	0.93684	0.000555407	0.0249514	0.0168134	3.8709	OID20776	no_MHC	UKB
rs287128	19	54540779	OSCAR	ENSG00000170909	adhd	C	1348	rs12985255	unconditioned	0.000819812	0.962008	2.1863e-05	0.0256436	0.0115063	7.10643	OID20776	no_MHC	UKB
rs287128	19	54540779	OSCAR	ENSG00000170909	adhd	C	1346	rs143067540	unconditioned	1.4115e-05	0.95895	3.76146e-07	0.0255393	0.0154966	11.1683	OID20776	no_MHC	UKB
rs287128	19	54540779	OSCAR	ENSG00000170909	adhd	C	1345	rs143356572	unconditioned	0.0832929	0.876108	0.0022183	0.0233179	0.015063	2.48539	OID20776	no_MHC	UKB
rs287128	19	54540779	OSCAR	ENSG00000170909	adhd	C	1345	rs148972528	unconditioned	0.0568266	0.903245	0.00151344	0.0240414	0.0143736	2.86775	OID20776	no_MHC	UKB
rs287128	19	54540779	OSCAR	ENSG00000170909	adhd	C	1345	rs2362381	unconditioned	0.00654287	0.957192	0.000174253	0.0254818	0.0106095	5.02938	OID20776	no_MHC	UKB
rs287128	19	54540779	OSCAR	ENSG00000170909	adhd	C	1345	rs2438047	unconditioned	0.000193166	0.96371	5.14451e-06	0.0256556	0.0104357	8.55196	OID20776	no_MHC	UKB
rs287128	19	54540779	OSCAR	ENSG00000170909	adhd	C	1345	rs254253	unconditioned	2.5728e-09	0.920144	6.85202e-11	0.0244504	0.0554061	19.7783	OID20776	no_MHC	UKB
rs287128	19	54540779	OSCAR	ENSG00000170909	adhd	C	1346	rs254261	unconditioned	0.540359	0.428289	0.0144	0.0114079	0.00554381	0.615521	OID20776	no_MHC	UKB
rs287128	19	54540779	OSCAR	ENSG00000170909	adhd	C	1348	rs28665982	unconditioned	3.7465e-06	0.963256	9.99091e-08	0.0256764	0.0110642	12.4947	OID20776	no_MHC	UKB
rs287128	19	54540779	OSCAR	ENSG00000170909	adhd	C	1345	rs3170255	unconditioned	0.0104575	0.951089	0.000278511	0.0253171	0.0128574	4.56043	OID20776	no_MHC	UKB
rs287128	19	54540779	OSCAR	ENSG00000170909	adhd	C	1345	rs35278140	unconditioned	2.12624e-10	0.969063	5.66273e-12	0.0258035	0.00513381	22.2715	OID20776	no_MHC	UKB
rs287128	19	54540779	OSCAR	ENSG00000170909	adhd	C	1345	rs35292594	unconditioned	4.79312e-05	0.962326	1.27653e-06	0.0256172	0.0120071	9.94574	OID20776	no_MHC	UKB
rs287128	19	54540779	OSCAR	ENSG00000170909	adhd	C	1345	rs45595133	unconditioned	0.0105096	0.94902	0.000279899	0.0252599	0.0149309	4.55546	OID20776	no_MHC	UKB
rs287128	19	54540779	OSCAR	ENSG00000170909	adhd	C	1345	rs459038	unconditioned	0.00182619	0.965854	4.86362e-05	0.0257166	0.00655411	6.30552	OID20776	no_MHC	UKB
rs287128	19	54540779	OSCAR	ENSG00000170909	adhd	C	1345	rs4806492	unconditioned	7.26075e-09	0.962065	1.93372e-10	0.0256099	0.0123253	18.7408	OID20776	no_MHC	UKB
rs287128	19	54540779	OSCAR	ENSG00000170909	adhd	C	1345	rs4806692	unconditioned	0.00105075	0.957111	2.79841e-05	0.025474	0.0163358	6.85825	OID20776	no_MHC	UKB
rs287128	19	54540779	OSCAR	ENSG00000170909	adhd	C	1346	rs4806708	unconditioned	9.50004e-10	0.955762	2.53113e-11	0.0254459	0.0187924	20.7746	OID20776	no_MHC	UKB
rs287128	19	54540779	OSCAR	ENSG00000170909	adhd	C	1346	rs55826339	unconditioned	1.88067e-27	0.968329	5.00985e-29	0.0257891	0.00588144	61.5382	OID20776	no_MHC	UKB
rs287128	19	54540779	OSCAR	ENSG00000170909	adhd	C	1345	rs62144176	unconditioned	0.000191806	0.957667	5.10827e-06	0.0254885	0.0166473	8.55903	OID20776	no_MHC	UKB
rs287128	19	54540779	OSCAR	ENSG00000170909	adhd	C	1346	rs654765	unconditioned	3.52119e-16	0.895665	9.39127e-18	0.0238075	0.0805279	35.5826	OID20776	no_MHC	UKB
rs287128	19	54540779	OSCAR	ENSG00000170909	adhd	C	1345	rs67563163	unconditioned	1.00512e-05	0.957435	2.67689e-07	0.0254819	0.0170726	11.5078	OID20776	no_MHC	UKB
rs287128	19	54540779	OSCAR	ENSG00000170909	adhd	C	1352	rs78258012	unconditioned	1.43984e-46	0.967068	3.8415e-48	0.0257943	0.00713745	105.554	OID20776	no_MHC	UKB
rs287128	19	54540779	OSCAR	ENSG00000170909	adhd	C	1353	rs78558230	unconditioned	2.90158e-61	0.95087	7.76786e-63	0.0254322	0.0236977	139.392	OID20776	no_MHC	UKB
rs287128	19	54540779	OSCAR	ENSG00000170909	adhd	C	1346	rs79332591	unconditioned	0.000281105	0.956379	7.49179e-06	0.0254708	0.0178615	8.17678	OID20776	no_MHC	UKB
rs287128	19	54540779	OSCAR	ENSG00000170909	adhd	C	1345	rs8111894	unconditioned	0.0396579	0.918887	0.00105619	0.0244564	0.0159426	3.22746	OID20776	no_MHC	UKB
rs287128	19	54540779	OSCAR	ENSG00000170909	adhd	C	1345	rs8112468	unconditioned	0.00307962	0.956525	8.20181e-05	0.0254599	0.0148535	5.78295	OID20776	no_MHC	UKB
rs287128	19	54540779	OSCAR	ENSG00000170909	alzheimers	C	4899	unconditioned	unconditioned	0	0.849566	0	0.147354	0.00307958	2329.1	OID20776	no_MHC	UKB
rs287128	19	54540779	OSCAR	ENSG00000170909	alzheimers	C	2201	rs10406122	unconditioned	3.63729e-11	0.919853	2.55205e-12	0.0645246	0.0156219	24.0372	OID20776	no_MHC	UKB
rs287128	19	54540779	OSCAR	ENSG00000170909	alzheimers	C	2200	rs117799865	unconditioned	7.24242e-15	0.897449	5.08321e-16	0.0629493	0.0396017	32.5588	OID20776	no_MHC	UKB
rs287128	19	54540779	OSCAR	ENSG00000170909	alzheimers	C	2200	rs12150988	unconditioned	5.01211e-15	0.932124	3.51565e-16	0.0653795	0.00249674	32.9269	OID20776	no_MHC	UKB
rs287128	19	54540779	OSCAR	ENSG00000170909	alzheimers	C	2202	rs12975075	unconditioned	1.54546e-19	0.929368	1.08418e-20	0.0651921	0.00544037	43.3138	OID20776	no_MHC	UKB
rs287128	19	54540779	OSCAR	ENSG00000170909	alzheimers	C	2202	rs12985255	unconditioned	0.000757991	0.929602	5.31742e-05	0.0652086	0.00437779	7.18484	OID20776	no_MHC	UKB
rs287128	19	54540779	OSCAR	ENSG00000170909	alzheimers	C	2200	rs143067540	unconditioned	1.37038e-05	0.931553	9.61233e-07	0.0653396	0.00309229	11.1978	OID20776	no_MHC	UKB
rs287128	19	54540779	OSCAR	ENSG00000170909	alzheimers	C	2200	rs143356572	unconditioned	0.00913516	0.878066	0.000641454	0.0616056	0.050552	4.69562	OID20776	no_MHC	UKB
rs287128	19	54540779	OSCAR	ENSG00000170909	alzheimers	C	2200	rs148972528	unconditioned	3.49224e-14	0.892813	2.45121e-15	0.0626223	0.044565	30.9856	OID20776	no_MHC	UKB
rs287128	19	54540779	OSCAR	ENSG00000170909	alzheimers	C	2200	rs2362381	unconditioned	0.00297263	0.929013	0.000208506	0.0651602	0.00264596	5.81831	OID20776	no_MHC	UKB
rs287128	19	54540779	OSCAR	ENSG00000170909	alzheimers	C	2200	rs2438047	unconditioned	2.93033e-50	0.931684	2.05544e-51	0.0653487	0.00296777	114.054	OID20776	no_MHC	UKB
rs287128	19	54540779	OSCAR	ENSG00000170909	alzheimers	C	2200	rs254253	unconditioned	2.72138e-26	0.931332	1.90888e-27	0.0653241	0.00334349	58.8661	OID20776	no_MHC	UKB
rs287128	19	54540779	OSCAR	ENSG00000170909	alzheimers	C	2203	rs254261	unconditioned	3.30623e-19	0.931262	2.31945e-20	0.0653284	0.00340978	42.5533	OID20776	no_MHC	UKB
rs287128	19	54540779	OSCAR	ENSG00000170909	alzheimers	C	2202	rs28665982	unconditioned	3.60747e-06	0.929387	2.53092e-07	0.0651983	0.0054108	12.5325	OID20776	no_MHC	UKB
rs287128	19	54540779	OSCAR	ENSG00000170909	alzheimers	C	2200	rs3170255	unconditioned	9.76665e-32	0.929442	6.85093e-33	0.0651915	0.00536647	71.4037	OID20776	no_MHC	UKB
rs287128	19	54540779	OSCAR	ENSG00000170909	alzheimers	C	2204	rs35278140	unconditioned	1.16739e-53	0.932063	8.18977e-55	0.0653861	0.00255119	121.882	OID20776	no_MHC	UKB
rs287128	19	54540779	OSCAR	ENSG00000170909	alzheimers	C	2200	rs35292594	unconditioned	5.38438e-33	0.932547	3.77674e-34	0.0654093	0.00204341	74.3018	OID20776	no_MHC	UKB
rs287128	19	54540779	OSCAR	ENSG00000170909	alzheimers	C	2206	rs45595133	unconditioned	1.2858e-10	0.933157	9.01997e-12	0.06546	0.00138265	22.7745	OID20776	no_MHC	UKB
rs287128	19	54540779	OSCAR	ENSG00000170909	alzheimers	C	2200	rs459038	unconditioned	6.22522e-09	0.933109	4.36649e-10	0.0654487	0.0014422	18.8947	OID20776	no_MHC	UKB
rs287128	19	54540779	OSCAR	ENSG00000170909	alzheimers	C	2200	rs4806492	unconditioned	2.92088e-30	0.923421	2.04909e-31	0.0647691	0.0118099	68.0057	OID20776	no_MHC	UKB
rs287128	19	54540779	OSCAR	ENSG00000170909	alzheimers	C	2200	rs4806692	unconditioned	1.47605e-15	0.928589	1.03539e-16	0.0651303	0.00628044	34.1494	OID20776	no_MHC	UKB
rs287128	19	54540779	OSCAR	ENSG00000170909	alzheimers	C	2201	rs4806708	unconditioned	6.08381e-41	0.933281	4.26741e-42	0.0654625	0.00125647	92.6004	OID20776	no_MHC	UKB
rs287128	19	54540779	OSCAR	ENSG00000170909	alzheimers	C	2200	rs55826339	unconditioned	1.80724e-27	0.932759	1.26764e-28	0.0654241	0.00181679	61.578	OID20776	no_MHC	UKB
rs287128	19	54540779	OSCAR	ENSG00000170909	alzheimers	C	2200	rs62144176	unconditioned	1.83333e-08	0.932242	1.28595e-09	0.0653878	0.0023703	17.8145	OID20776	no_MHC	UKB
rs287128	19	54540779	OSCAR	ENSG00000170909	alzheimers	C	2200	rs654765	unconditioned	5.6307e-18	0.931694	3.94954e-19	0.0653488	0.00295763	39.7183	OID20776	no_MHC	UKB
rs287128	19	54540779	OSCAR	ENSG00000170909	alzheimers	C	2199	rs67563163	unconditioned	4.84452e-06	0.931529	3.39796e-07	0.0653347	0.00313158	12.2377	OID20776	no_MHC	UKB
rs287128	19	54540779	OSCAR	ENSG00000170909	alzheimers	C	2207	rs78258012	unconditioned	1.64089e-98	0.931636	1.15113e-99	0.0653539	0.00300965	225.158	OID20776	no_MHC	UKB
rs287128	19	54540779	OSCAR	ENSG00000170909	alzheimers	C	2209	rs78558230	unconditioned	5.69938e-64	0.932295	3.99871e-65	0.0654079	0.00229743	145.625	OID20776	no_MHC	UKB
rs287128	19	54540779	OSCAR	ENSG00000170909	alzheimers	C	2200	rs79332591	unconditioned	0.00027083	0.930549	1.89972e-05	0.065269	0.00389201	8.21402	OID20776	no_MHC	UKB
rs287128	19	54540779	OSCAR	ENSG00000170909	alzheimers	C	2200	rs8111894	unconditioned	1.52376e-13	0.930712	1.06884e-14	0.0652805	0.00400733	29.5124	OID20776	no_MHC	UKB
rs287128	19	54540779	OSCAR	ENSG00000170909	alzheimers	C	2200	rs8112468	unconditioned	6.37352e-55	0.931244	4.47065e-56	0.0653178	0.0034382	124.79	OID20776	no_MHC	UKB
rs287128	19	54540779	OSCAR	ENSG00000170909	alzheimers_noukb	C	5014	unconditioned	unconditioned	0	0.593527	0	0.403416	0.00305779	2329.44	OID20776	no_MHC	UKB
rs287128	19	54540779	OSCAR	ENSG00000170909	alzheimers_noukb	C	2214	rs10406122	unconditioned	2.72183e-11	0.68843	1.20764e-11	0.305442	0.00612744	24.3271	OID20776	no_MHC	UKB
rs287128	19	54540779	OSCAR	ENSG00000170909	alzheimers_noukb	C	2213	rs117799865	unconditioned	5.4122e-15	0.670501	2.40152e-15	0.297485	0.0320146	32.8501	OID20776	no_MHC	UKB
rs287128	19	54540779	OSCAR	ENSG00000170909	alzheimers_noukb	C	2213	rs12150988	unconditioned	3.67669e-15	0.68377	1.63132e-15	0.30337	0.0128598	33.2368	OID20776	no_MHC	UKB
rs287128	19	54540779	OSCAR	ENSG00000170909	alzheimers_noukb	C	2215	rs12975075	unconditioned	1.13612e-19	0.683211	5.04128e-20	0.303145	0.0136436	43.6215	OID20776	no_MHC	UKB
rs287128	19	54540779	OSCAR	ENSG00000170909	alzheimers_noukb	C	2215	rs12985255	unconditioned	0.000541764	0.664535	0.000240449	0.294898	0.0397848	7.52068	OID20776	no_MHC	UKB
rs287128	19	54540779	OSCAR	ENSG00000170909	alzheimers_noukb	C	2213	rs143067540	unconditioned	1.00298e-05	0.681813	4.45016e-06	0.302502	0.0156709	11.51	OID20776	no_MHC	UKB
rs287128	19	54540779	OSCAR	ENSG00000170909	alzheimers_noukb	C	2213	rs143356572	unconditioned	0.00701062	0.674001	0.00311062	0.299038	0.0168396	4.96033	OID20776	no_MHC	UKB
rs287128	19	54540779	OSCAR	ENSG00000170909	alzheimers_noukb	C	2213	rs148972528	unconditioned	2.66437e-14	0.680922	1.18218e-14	0.302107	0.0169709	31.2562	OID20776	no_MHC	UKB
rs287128	19	54540779	OSCAR	ENSG00000170909	alzheimers_noukb	C	2213	rs2362381	unconditioned	0.00218515	0.683036	0.00096955	0.303052	0.0107574	6.12607	OID20776	no_MHC	UKB
rs287128	19	54540779	OSCAR	ENSG00000170909	alzheimers_noukb	C	2213	rs2438047	unconditioned	2.16249e-50	0.687566	9.59462e-51	0.305054	0.00737928	114.358	OID20776	no_MHC	UKB
rs287128	19	54540779	OSCAR	ENSG00000170909	alzheimers_noukb	C	2213	rs254253	unconditioned	1.97705e-26	0.676254	8.77234e-27	0.300036	0.0237103	59.1856	OID20776	no_MHC	UKB
rs287128	19	54540779	OSCAR	ENSG00000170909	alzheimers_noukb	C	2216	rs254261	unconditioned	2.42166e-19	0.681408	1.07464e-19	0.302366	0.0162264	42.8647	OID20776	no_MHC	UKB
rs287128	19	54540779	OSCAR	ENSG00000170909	alzheimers_noukb	C	2215	rs28665982	unconditioned	2.66675e-06	0.687092	1.18325e-06	0.304859	0.00804596	12.8346	OID20776	no_MHC	UKB
rs287128	19	54540779	OSCAR	ENSG00000170909	alzheimers_noukb	C	2213	rs3170255	unconditioned	7.10874e-32	0.675736	3.15421e-32	0.299806	0.024458	71.7214	OID20776	no_MHC	UKB
rs287128	19	54540779	OSCAR	ENSG00000170909	alzheimers_noukb	C	2217	rs35278140	unconditioned	8.61897e-54	0.687924	3.82443e-54	0.30524	0.0068354	122.186	OID20776	no_MHC	UKB
rs287128	19	54540779	OSCAR	ENSG00000170909	alzheimers_noukb	C	2213	rs35292594	unconditioned	3.97422e-33	0.688284	1.76329e-33	0.305373	0.00634359	74.6055	OID20776	no_MHC	UKB
rs287128	19	54540779	OSCAR	ENSG00000170909	alzheimers_noukb	C	2219	rs45595133	unconditioned	9.46629e-11	0.687096	4.20059e-11	0.304886	0.00801842	23.0807	OID20776	no_MHC	UKB
rs287128	19	54540779	OSCAR	ENSG00000170909	alzheimers_noukb	C	2213	rs459038	unconditioned	4.55468e-09	0.682816	2.02088e-09	0.302947	0.0142371	19.2071	OID20776	no_MHC	UKB
rs287128	19	54540779	OSCAR	ENSG00000170909	alzheimers_noukb	C	2213	rs4806492	unconditioned	2.14628e-30	0.678585	9.52312e-31	0.301069	0.0203461	68.3138	OID20776	no_MHC	UKB
rs287128	19	54540779	OSCAR	ENSG00000170909	alzheimers_noukb	C	2213	rs4806692	unconditioned	1.09571e-15	0.689401	4.86148e-16	0.30587	0.00472939	34.4474	OID20776	no_MHC	UKB
rs287128	19	54540779	OSCAR	ENSG00000170909	alzheimers_noukb	C	2214	rs4806708	unconditioned	4.49461e-41	0.689507	1.99421e-41	0.305922	0.00457088	92.9031	OID20776	no_MHC	UKB
rs287128	19	54540779	OSCAR	ENSG00000170909	alzheimers_noukb	C	2213	rs55826339	unconditioned	1.33578e-27	0.689504	5.92658e-28	0.305914	0.00458253	61.8803	OID20776	no_MHC	UKB
rs287128	19	54540779	OSCAR	ENSG00000170909	alzheimers_noukb	C	2213	rs62144176	unconditioned	1.34119e-08	0.682038	5.95082e-09	0.302602	0.0153607	18.1271	OID20776	no_MHC	UKB
rs287128	19	54540779	OSCAR	ENSG00000170909	alzheimers_noukb	C	2213	rs654765	unconditioned	4.13645e-18	0.684361	1.83528e-18	0.303628	0.0120113	40.0267	OID20776	no_MHC	UKB
rs287128	19	54540779	OSCAR	ENSG00000170909	alzheimers_noukb	C	2212	rs67563163	unconditioned	3.4591e-06	0.665226	1.53471e-06	0.295103	0.0396656	12.5745	OID20776	no_MHC	UKB
rs287128	19	54540779	OSCAR	ENSG00000170909	alzheimers_noukb	C	2220	rs78258012	unconditioned	1.21465e-98	0.689558	5.38969e-99	0.305969	0.00447262	225.459	OID20776	no_MHC	UKB
rs287128	19	54540779	OSCAR	ENSG00000170909	alzheimers_noukb	C	2223	rs78558230	unconditioned	4.19935e-64	0.687116	1.86367e-64	0.304934	0.00794914	145.931	OID20776	no_MHC	UKB
rs287128	19	54540779	OSCAR	ENSG00000170909	alzheimers_noukb	C	2213	rs79332591	unconditioned	0.000196486	0.675129	8.71826e-05	0.299536	0.0250507	8.53492	OID20776	no_MHC	UKB
rs287128	19	54540779	OSCAR	ENSG00000170909	alzheimers_noukb	C	2213	rs8111894	unconditioned	1.1267e-13	0.688281	4.99895e-14	0.305372	0.00634698	29.8143	OID20776	no_MHC	UKB
rs287128	19	54540779	OSCAR	ENSG00000170909	alzheimers_noukb	C	2213	rs8112468	unconditioned	4.71524e-55	0.688935	2.09206e-55	0.305662	0.00540298	125.091	OID20776	no_MHC	UKB
rs287128	19	54540779	OSCAR	ENSG00000170909	anxiety_cc	C	3202	unconditioned	unconditioned	0	0.797671	0	0.172912	0.029417	2329.14	OID20776	no_MHC	UKB
rs287128	19	54540779	OSCAR	ENSG00000170909	anxiety_cc	C	2004	rs10406122	unconditioned	3.44246e-11	0.870521	4.28871e-12	0.108431	0.0210483	24.0923	OID20776	no_MHC	UKB
rs287128	19	54540779	OSCAR	ENSG00000170909	anxiety_cc	C	2002	rs117799865	unconditioned	0.000191857	0.870609	2.38928e-05	0.1084	0.0207747	8.55876	OID20776	no_MHC	UKB
rs287128	19	54540779	OSCAR	ENSG00000170909	anxiety_cc	C	2003	rs12150988	unconditioned	4.06797e-15	0.756538	5.07405e-16	0.094215	0.149247	33.1356	OID20776	no_MHC	UKB
rs287128	19	54540779	OSCAR	ENSG00000170909	anxiety_cc	C	2005	rs12975075	unconditioned	1.42523e-19	0.857068	1.77659e-20	0.1068	0.0361324	43.3948	OID20776	no_MHC	UKB
rs287128	19	54540779	OSCAR	ENSG00000170909	anxiety_cc	C	2005	rs12985255	unconditioned	0.000656007	0.798139	8.18678e-05	0.0995037	0.10162	7.32934	OID20776	no_MHC	UKB
rs287128	19	54540779	OSCAR	ENSG00000170909	anxiety_cc	C	2002	rs143067540	unconditioned	0.0513616	0.794631	0.00639629	0.0989102	0.0487012	2.96886	OID20776	no_MHC	UKB
rs287128	19	54540779	OSCAR	ENSG00000170909	anxiety_cc	C	2002	rs143356572	unconditioned	0.0426139	0.803735	0.0053069	0.100044	0.0482998	3.15558	OID20776	no_MHC	UKB
rs287128	19	54540779	OSCAR	ENSG00000170909	anxiety_cc	C	2002	rs148972528	unconditioned	0.00199392	0.841374	0.000248312	0.104728	0.0516557	6.21765	OID20776	no_MHC	UKB
rs287128	19	54540779	OSCAR	ENSG00000170909	anxiety_cc	C	2003	rs2362381	unconditioned	0.00282996	0.86658	0.000352491	0.107916	0.0223209	5.86749	OID20776	no_MHC	UKB
rs287128	19	54540779	OSCAR	ENSG00000170909	anxiety_cc	C	2003	rs2438047	unconditioned	2.71886e-50	0.864441	3.3868e-51	0.107653	0.027906	114.129	OID20776	no_MHC	UKB
rs287128	19	54540779	OSCAR	ENSG00000170909	anxiety_cc	C	2002	rs254253	unconditioned	6.0089e-06	0.861216	7.48316e-07	0.107219	0.031558	12.0223	OID20776	no_MHC	UKB
rs287128	19	54540779	OSCAR	ENSG00000170909	anxiety_cc	C	2003	rs254261	unconditioned	0.0886778	0.760873	0.0110475	0.0947449	0.0446571	2.42275	OID20776	no_MHC	UKB
rs287128	19	54540779	OSCAR	ENSG00000170909	anxiety_cc	C	2005	rs28665982	unconditioned	3.18733e-06	0.821093	3.97625e-07	0.102356	0.0765467	12.6563	OID20776	no_MHC	UKB
rs287128	19	54540779	OSCAR	ENSG00000170909	anxiety_cc	C	2002	rs3170255	unconditioned	0.00689933	0.847981	0.000859204	0.105564	0.0386969	4.97633	OID20776	no_MHC	UKB
rs287128	19	54540779	OSCAR	ENSG00000170909	anxiety_cc	C	2007	rs35278140	unconditioned	9.35734e-54	0.747239	1.17579e-54	0.0937347	0.159027	122.103	OID20776	no_MHC	UKB
rs287128	19	54540779	OSCAR	ENSG00000170909	anxiety_cc	C	2003	rs35292594	unconditioned	7.47147e-34	0.129405	9.79791e-35	0.0161154	0.854479	76.2768	OID20776	no_MHC	UKB
rs287128	19	54540779	OSCAR	ENSG00000170909	anxiety_cc	C	2009	rs45595133	unconditioned	1.19807e-10	0.869428	1.49379e-11	0.10838	0.0221913	22.8451	OID20776	no_MHC	UKB
rs287128	19	54540779	OSCAR	ENSG00000170909	anxiety_cc	C	2003	rs459038	unconditioned	5.63669e-09	0.844824	7.02296e-10	0.10521	0.0499659	18.994	OID20776	no_MHC	UKB
rs287128	19	54540779	OSCAR	ENSG00000170909	anxiety_cc	C	2003	rs4806492	unconditioned	2.74032e-30	0.866307	3.41346e-31	0.107885	0.0258083	68.0695	OID20776	no_MHC	UKB
rs287128	19	54540779	OSCAR	ENSG00000170909	anxiety_cc	C	2003	rs4806692	unconditioned	1.38705e-15	0.872542	1.72769e-16	0.108664	0.0187945	34.2116	OID20776	no_MHC	UKB
rs287128	19	54540779	OSCAR	ENSG00000170909	anxiety_cc	C	2004	rs4806708	unconditioned	5.64772e-41	0.866373	7.0365e-42	0.107916	0.0257111	92.6747	OID20776	no_MHC	UKB
rs287128	19	54540779	OSCAR	ENSG00000170909	anxiety_cc	C	2003	rs55826339	unconditioned	1.6923e-27	0.873384	2.10784e-28	0.108766	0.0178497	61.6437	OID20776	no_MHC	UKB
rs287128	19	54540779	OSCAR	ENSG00000170909	anxiety_cc	C	2003	rs62144176	unconditioned	1.62512e-08	0.82626	2.02523e-09	0.102898	0.0708425	17.9351	OID20776	no_MHC	UKB
rs287128	19	54540779	OSCAR	ENSG00000170909	anxiety_cc	C	2003	rs654765	unconditioned	5.16466e-18	0.84153	6.43346e-19	0.104773	0.0536968	39.8047	OID20776	no_MHC	UKB
rs287128	19	54540779	OSCAR	ENSG00000170909	anxiety_cc	C	2003	rs67563163	unconditioned	2.41482e-13	0.870413	3.00787e-14	0.108396	0.0211902	29.052	OID20776	no_MHC	UKB
rs287128	19	54540779	OSCAR	ENSG00000170909	anxiety_cc	C	2010	rs78258012	unconditioned	1.52724e-98	0.867157	1.90617e-99	0.108206	0.0246363	225.23	OID20776	no_MHC	UKB
rs287128	19	54540779	OSCAR	ENSG00000170909	anxiety_cc	C	2013	rs78558230	unconditioned	5.3213e-64	0.870889	6.64292e-65	0.108698	0.0204128	145.694	OID20776	no_MHC	UKB
rs287128	19	54540779	OSCAR	ENSG00000170909	anxiety_cc	C	2003	rs79332591	unconditioned	0.000239084	0.813835	2.97991e-05	0.101351	0.0845454	8.33869	OID20776	no_MHC	UKB
rs287128	19	54540779	OSCAR	ENSG00000170909	anxiety_cc	C	2003	rs8111894	unconditioned	1.25066e-13	0.763847	1.55981e-14	0.0951253	0.141028	29.7099	OID20776	no_MHC	UKB
rs287128	19	54540779	OSCAR	ENSG00000170909	anxiety_cc	C	2003	rs8112468	unconditioned	5.72098e-55	0.83591	7.12869e-56	0.1041	0.0599902	124.898	OID20776	no_MHC	UKB
rs287128	19	54540779	OSCAR	ENSG00000170909	asd	C	3038	unconditioned	unconditioned	0	0.892798	0	0.0848895	0.0223121	2328.98	OID20776	no_MHC	UKB
rs287128	19	54540779	OSCAR	ENSG00000170909	asd	C	2018	rs10406122	unconditioned	3.46338e-11	0.875593	1.96637e-12	0.0496377	0.0747697	24.0862	OID20776	no_MHC	UKB
rs287128	19	54540779	OSCAR	ENSG00000170909	asd	C	2017	rs117799865	unconditioned	7.44487e-15	0.923052	4.21487e-16	0.0522334	0.0247145	32.5313	OID20776	no_MHC	UKB
rs287128	19	54540779	OSCAR	ENSG00000170909	asd	C	2017	rs12150988	unconditioned	4.99156e-15	0.928299	2.82567e-16	0.052531	0.0191696	32.931	OID20776	no_MHC	UKB
rs287128	19	54540779	OSCAR	ENSG00000170909	asd	C	2019	rs12975075	unconditioned	1.51909e-19	0.913518	8.62016e-21	0.0518034	0.0346784	43.331	OID20776	no_MHC	UKB
rs287128	19	54540779	OSCAR	ENSG00000170909	asd	C	2019	rs12985255	unconditioned	0.000790879	0.933363	4.479e-05	0.0528463	0.0129552	7.14237	OID20776	no_MHC	UKB
rs287128	19	54540779	OSCAR	ENSG00000170909	asd	C	2017	rs143067540	unconditioned	8.81415e-06	0.59914	5.0418e-07	0.0339046	0.366946	11.6392	OID20776	no_MHC	UKB
rs287128	19	54540779	OSCAR	ENSG00000170909	asd	C	2016	rs143356572	unconditioned	0.0317094	0.892048	0.00179438	0.0504556	0.0239931	3.45114	OID20776	no_MHC	UKB
rs287128	19	54540779	OSCAR	ENSG00000170909	asd	C	2017	rs148972528	unconditioned	3.58287e-14	0.91677	2.02871e-15	0.0518785	0.0313519	30.96	OID20776	no_MHC	UKB
rs287128	19	54540779	OSCAR	ENSG00000170909	asd	C	2017	rs2362381	unconditioned	0.00301817	0.934873	0.000170817	0.0529011	0.00903668	5.8031	OID20776	no_MHC	UKB
rs287128	19	54540779	OSCAR	ENSG00000170909	asd	C	2017	rs2438047	unconditioned	2.89702e-50	0.921053	1.64022e-51	0.0521209	0.0268256	114.066	OID20776	no_MHC	UKB
rs287128	19	54540779	OSCAR	ENSG00000170909	asd	C	2017	rs254253	unconditioned	2.68186e-26	0.918956	1.51847e-27	0.0520023	0.0290414	58.8807	OID20776	no_MHC	UKB
rs287128	19	54540779	OSCAR	ENSG00000170909	asd	C	2017	rs254261	unconditioned	0.0947358	0.842852	0.00536199	0.0476955	0.00935459	2.35666	OID20776	no_MHC	UKB
rs287128	19	54540779	OSCAR	ENSG00000170909	asd	C	2019	rs28665982	unconditioned	3.61231e-06	0.930412	2.04611e-07	0.0526842	0.0168995	12.5312	OID20776	no_MHC	UKB
rs287128	19	54540779	OSCAR	ENSG00000170909	asd	C	2017	rs3170255	unconditioned	9.6163e-32	0.917647	5.4449e-33	0.0519282	0.0304246	71.4193	OID20776	no_MHC	UKB
rs287128	19	54540779	OSCAR	ENSG00000170909	asd	C	2021	rs35278140	unconditioned	1.16474e-53	0.930702	6.60176e-55	0.0527358	0.0165626	121.885	OID20776	no_MHC	UKB
rs287128	19	54540779	OSCAR	ENSG00000170909	asd	C	2017	rs35292594	unconditioned	5.39076e-33	0.933752	3.05132e-34	0.0528396	0.013408	74.3006	OID20776	no_MHC	UKB
rs287128	19	54540779	OSCAR	ENSG00000170909	asd	C	2023	rs45595133	unconditioned	1.25605e-10	0.911266	7.14038e-12	0.0517668	0.0369668	22.7979	OID20776	no_MHC	UKB
rs287128	19	54540779	OSCAR	ENSG00000170909	asd	C	2017	rs459038	unconditioned	6.26576e-09	0.938832	3.54623e-10	0.053127	0.00804127	18.8882	OID20776	no_MHC	UKB
rs287128	19	54540779	OSCAR	ENSG00000170909	asd	C	2017	rs4806492	unconditioned	2.9334e-30	0.927223	1.66061e-31	0.0524701	0.0203068	68.0014	OID20776	no_MHC	UKB
rs287128	19	54540779	OSCAR	ENSG00000170909	asd	C	2017	rs4806692	unconditioned	1.42598e-15	0.896828	8.07871e-17	0.0507561	0.0524164	34.1839	OID20776	no_MHC	UKB
rs287128	19	54540779	OSCAR	ENSG00000170909	asd	C	2018	rs4806708	unconditioned	5.6259e-41	0.862988	3.19033e-42	0.04885	0.0881625	92.6786	OID20776	no_MHC	UKB
rs287128	19	54540779	OSCAR	ENSG00000170909	asd	C	2017	rs55826339	unconditioned	1.81826e-27	0.938195	1.02909e-28	0.053091	0.0087139	61.5719	OID20776	no_MHC	UKB
rs287128	19	54540779	OSCAR	ENSG00000170909	asd	C	2016	rs62144176	unconditioned	0.000178502	0.894716	1.01012e-05	0.0505761	0.0545191	8.63091	OID20776	no_MHC	UKB
rs287128	19	54540779	OSCAR	ENSG00000170909	asd	C	2017	rs654765	unconditioned	5.61064e-18	0.928651	3.17597e-19	0.0525486	0.0188	39.7219	OID20776	no_MHC	UKB
rs287128	19	54540779	OSCAR	ENSG00000170909	asd	C	2017	rs67563163	unconditioned	2.53011e-13	0.911723	1.43277e-14	0.0515929	0.0366845	29.0053	OID20776	no_MHC	UKB
rs287128	19	54540779	OSCAR	ENSG00000170909	asd	C	2024	rs78258012	unconditioned	1.65442e-98	0.939554	9.37433e-100	0.0532301	0.00721623	225.15	OID20776	no_MHC	UKB
rs287128	19	54540779	OSCAR	ENSG00000170909	asd	C	2026	rs78558230	unconditioned	1.65004e-61	0.933601	9.36206e-63	0.0529574	0.013442	139.957	OID20776	no_MHC	UKB
rs287128	19	54540779	OSCAR	ENSG00000170909	asd	C	2017	rs79332591	unconditioned	0.000271544	0.927617	1.5372e-05	0.0524923	0.0196034	8.21138	OID20776	no_MHC	UKB
rs287128	19	54540779	OSCAR	ENSG00000170909	asd	C	2017	rs8111894	unconditioned	1.53311e-13	0.936112	8.67742e-15	0.0529731	0.0109151	29.5063	OID20776	no_MHC	UKB
rs287128	19	54540779	OSCAR	ENSG00000170909	asd	C	2017	rs8112468	unconditioned	6.41478e-55	0.937324	3.63068e-56	0.0530417	0.00963385	124.784	OID20776	no_MHC	UKB
rs287128	19	54540779	OSCAR	ENSG00000170909	bipolar	C	3566	unconditioned	unconditioned	0	0.916706	0	0.0756795	0.00761472	2328.96	OID20776	no_MHC	UKB
rs287128	19	54540779	OSCAR	ENSG00000170909	bipolar	C	2023	rs10406122	unconditioned	4.80413e-09	0.954493	2.01172e-10	0.0399636	0.00554346	19.1538	OID20776	no_MHC	UKB
rs287128	19	54540779	OSCAR	ENSG00000170909	bipolar	C	2023	rs117799865	unconditioned	7.49094e-15	0.9288	3.13901e-16	0.0388882	0.0323117	32.5251	OID20776	no_MHC	UKB
rs287128	19	54540779	OSCAR	ENSG00000170909	bipolar	C	2023	rs12150988	unconditioned	4.93111e-15	0.917057	2.06696e-16	0.0383956	0.0445473	32.9432	OID20776	no_MHC	UKB
rs287128	19	54540779	OSCAR	ENSG00000170909	bipolar	C	2024	rs12975075	unconditioned	0.0132959	0.938176	0.000557068	0.0392986	0.00867267	4.3203	OID20776	no_MHC	UKB
rs287128	19	54540779	OSCAR	ENSG00000170909	bipolar	C	2025	rs12985255	unconditioned	0.00077764	0.951875	3.25757e-05	0.039867	0.00744826	7.15925	OID20776	no_MHC	UKB
rs287128	19	54540779	OSCAR	ENSG00000170909	bipolar	C	2023	rs143067540	unconditioned	1.39161e-05	0.945922	5.82853e-07	0.0396041	0.0144597	11.1825	OID20776	no_MHC	UKB
rs287128	19	54540779	OSCAR	ENSG00000170909	bipolar	C	2023	rs143356572	unconditioned	0.00995521	0.930816	0.000417058	0.0389753	0.0198362	4.60966	OID20776	no_MHC	UKB
rs287128	19	54540779	OSCAR	ENSG00000170909	bipolar	C	2023	rs148972528	unconditioned	3.65859e-14	0.936201	1.53275e-15	0.0391971	0.0246021	30.9391	OID20776	no_MHC	UKB
rs287128	19	54540779	OSCAR	ENSG00000170909	bipolar	C	2023	rs2362381	unconditioned	0.00317678	0.94893	0.000133045	0.0397336	0.00802702	5.75189	OID20776	no_MHC	UKB
rs287128	19	54540779	OSCAR	ENSG00000170909	bipolar	C	2023	rs2438047	unconditioned	2.98881e-50	0.950233	1.25168e-51	0.0397846	0.00998244	114.034	OID20776	no_MHC	UKB
rs287128	19	54540779	OSCAR	ENSG00000170909	bipolar	C	2023	rs254253	unconditioned	2.73341e-26	0.936701	1.14513e-27	0.039218	0.0240814	58.8617	OID20776	no_MHC	UKB
rs287128	19	54540779	OSCAR	ENSG00000170909	bipolar	C	2026	rs254261	unconditioned	3.32717e-19	0.939653	1.39553e-20	0.0393913	0.0209557	42.547	OID20776	no_MHC	UKB
rs287128	19	54540779	OSCAR	ENSG00000170909	bipolar	C	2025	rs28665982	unconditioned	3.62994e-06	0.934938	1.52304e-07	0.039202	0.025856	12.5263	OID20776	no_MHC	UKB
rs287128	19	54540779	OSCAR	ENSG00000170909	bipolar	C	2023	rs3170255	unconditioned	9.83544e-32	0.938736	4.12023e-33	0.0393032	0.0219608	71.3967	OID20776	no_MHC	UKB
rs287128	19	54540779	OSCAR	ENSG00000170909	bipolar	C	2027	rs35278140	unconditioned	1.18753e-53	0.948965	4.97905e-55	0.0397768	0.0112581	121.865	OID20776	no_MHC	UKB
rs287128	19	54540779	OSCAR	ENSG00000170909	bipolar	C	2023	rs35292594	unconditioned	5.49237e-33	0.95136	2.30007e-34	0.0398318	0.00880781	74.2819	OID20776	no_MHC	UKB
rs287128	19	54540779	OSCAR	ENSG00000170909	bipolar	C	2029	rs45595133	unconditioned	1.31347e-10	0.952873	5.5056e-12	0.0399339	0.00719262	22.7532	OID20776	no_MHC	UKB
rs287128	19	54540779	OSCAR	ENSG00000170909	bipolar	C	2023	rs459038	unconditioned	6.14388e-09	0.920547	2.57507e-10	0.0385417	0.0409113	18.9078	OID20776	no_MHC	UKB
rs287128	19	54540779	OSCAR	ENSG00000170909	bipolar	C	2022	rs4806492	unconditioned	7.16116e-09	0.950611	2.99825e-10	0.0397908	0.00959817	18.7546	OID20776	no_MHC	UKB
rs287128	19	54540779	OSCAR	ENSG00000170909	bipolar	C	2023	rs4806692	unconditioned	1.51702e-15	0.954064	6.35259e-17	0.0399458	0.00598995	34.122	OID20776	no_MHC	UKB
rs287128	19	54540779	OSCAR	ENSG00000170909	bipolar	C	2024	rs4806708	unconditioned	6.21366e-41	0.953143	2.60247e-42	0.0399137	0.00694285	92.5792	OID20776	no_MHC	UKB
rs287128	19	54540779	OSCAR	ENSG00000170909	bipolar	C	2023	rs55826339	unconditioned	1.72839e-27	0.891811	7.25021e-29	0.0373385	0.0708507	61.6226	OID20776	no_MHC	UKB
rs287128	19	54540779	OSCAR	ENSG00000170909	bipolar	C	2023	rs62144176	unconditioned	1.81e-08	0.920226	7.58625e-10	0.0385282	0.0412459	17.8274	OID20776	no_MHC	UKB
rs287128	19	54540779	OSCAR	ENSG00000170909	bipolar	C	2023	rs654765	unconditioned	5.73061e-18	0.948528	2.40015e-19	0.0397154	0.0117564	39.7007	OID20776	no_MHC	UKB
rs287128	19	54540779	OSCAR	ENSG00000170909	bipolar	C	2022	rs67563163	unconditioned	9.96406e-06	0.953042	4.17178e-07	0.0398951	0.00705291	11.5165	OID20776	no_MHC	UKB
rs287128	19	54540779	OSCAR	ENSG00000170909	bipolar	C	2029	rs78258012	unconditioned	2.85692e-48	0.954581	1.19758e-49	0.0400094	0.00540916	109.474	OID20776	no_MHC	UKB
rs287128	19	54540779	OSCAR	ENSG00000170909	bipolar	C	2032	rs78558230	unconditioned	5.81385e-64	0.951381	2.43897e-65	0.0399028	0.00871575	145.605	OID20776	no_MHC	UKB
rs287128	19	54540779	OSCAR	ENSG00000170909	bipolar	C	2023	rs79332591	unconditioned	0.00027086	0.92498	1.1351e-05	0.0387274	0.0360106	8.21391	OID20776	no_MHC	UKB
rs287128	19	54540779	OSCAR	ENSG00000170909	bipolar	C	2022	rs8111894	unconditioned	0.010734	0.940837	0.000449415	0.0393826	0.00859717	4.53434	OID20776	no_MHC	UKB
rs287128	19	54540779	OSCAR	ENSG00000170909	bipolar	C	2023	rs8112468	unconditioned	6.45676e-55	0.943463	2.7045e-56	0.0395011	0.0170364	124.777	OID20776	no_MHC	UKB
rs287128	19	54540779	OSCAR	ENSG00000170909	bipolar_noukb	C	3565	unconditioned	unconditioned	0	0.917342	0	0.0753359	0.00732203	2328.96	OID20776	no_MHC	UKB
rs287128	19	54540779	OSCAR	ENSG00000170909	bipolar_noukb	C	2019	rs10406122	unconditioned	4.81244e-09	0.956147	1.92331e-10	0.038207	0.00564574	19.1521	OID20776	no_MHC	UKB
rs287128	19	54540779	OSCAR	ENSG00000170909	bipolar_noukb	C	2019	rs117799865	unconditioned	7.54033e-15	0.934919	3.0153e-16	0.0373587	0.0277218	32.5185	OID20776	no_MHC	UKB
rs287128	19	54540779	OSCAR	ENSG00000170909	bipolar_noukb	C	2019	rs12150988	unconditioned	4.93311e-15	0.917429	1.97367e-16	0.0366592	0.0459117	32.9428	OID20776	no_MHC	UKB
rs287128	19	54540779	OSCAR	ENSG00000170909	bipolar_noukb	C	2020	rs12975075	unconditioned	0.0133217	0.939999	0.000532741	0.0375824	0.0085642	4.31836	OID20776	no_MHC	UKB
rs287128	19	54540779	OSCAR	ENSG00000170909	bipolar_noukb	C	2021	rs12985255	unconditioned	0.000778942	0.953471	3.11429e-05	0.0381132	0.00760547	7.15757	OID20776	no_MHC	UKB
rs287128	19	54540779	OSCAR	ENSG00000170909	bipolar_noukb	C	2019	rs143067540	unconditioned	1.39014e-05	0.944924	5.55734e-07	0.0377578	0.0173039	11.1835	OID20776	no_MHC	UKB
rs287128	19	54540779	OSCAR	ENSG00000170909	bipolar_noukb	C	2019	rs143356572	unconditioned	0.00995586	0.930878	0.0003981	0.037201	0.0215676	4.60959	OID20776	no_MHC	UKB
rs287128	19	54540779	OSCAR	ENSG00000170909	bipolar_noukb	C	2019	rs148972528	unconditioned	3.64736e-14	0.93332	1.45858e-15	0.0372941	0.0293861	30.9422	OID20776	no_MHC	UKB
rs287128	19	54540779	OSCAR	ENSG00000170909	bipolar_noukb	C	2019	rs2362381	unconditioned	0.00318157	0.950365	0.000127171	0.0379787	0.00834803	5.75038	OID20776	no_MHC	UKB
rs287128	19	54540779	OSCAR	ENSG00000170909	bipolar_noukb	C	2019	rs2438047	unconditioned	2.99219e-50	0.951307	1.19597e-51	0.0380129	0.01068	114.033	OID20776	no_MHC	UKB
rs287128	19	54540779	OSCAR	ENSG00000170909	bipolar_noukb	C	2019	rs254253	unconditioned	2.72142e-26	0.932584	1.08832e-27	0.0372647	0.0301516	58.8661	OID20776	no_MHC	UKB
rs287128	19	54540779	OSCAR	ENSG00000170909	bipolar_noukb	C	2022	rs254261	unconditioned	3.327e-19	0.939587	1.33213e-20	0.0375983	0.0228151	42.547	OID20776	no_MHC	UKB
rs287128	19	54540779	OSCAR	ENSG00000170909	bipolar_noukb	C	2021	rs28665982	unconditioned	3.65392e-06	0.941117	1.46268e-07	0.037652	0.0212274	12.5197	OID20776	no_MHC	UKB
rs287128	19	54540779	OSCAR	ENSG00000170909	bipolar_noukb	C	2019	rs3170255	unconditioned	9.84108e-32	0.939254	3.93479e-33	0.0375313	0.0232143	71.3962	OID20776	no_MHC	UKB
rs287128	19	54540779	OSCAR	ENSG00000170909	bipolar_noukb	C	2023	rs35278140	unconditioned	1.18923e-53	0.95032	4.7593e-55	0.0380201	0.0116599	121.864	OID20776	no_MHC	UKB
rs287128	19	54540779	OSCAR	ENSG00000170909	bipolar_noukb	C	2019	rs35292594	unconditioned	5.50037e-33	0.952746	2.1984e-34	0.0380704	0.00918383	74.2805	OID20776	no_MHC	UKB
rs287128	19	54540779	OSCAR	ENSG00000170909	bipolar_noukb	C	2025	rs45595133	unconditioned	1.31556e-10	0.95439	5.26332e-12	0.0381761	0.00743362	22.7516	OID20776	no_MHC	UKB
rs287128	19	54540779	OSCAR	ENSG00000170909	bipolar_noukb	C	2019	rs459038	unconditioned	6.14443e-09	0.920631	2.45807e-10	0.0367871	0.0425814	18.9077	OID20776	no_MHC	UKB
rs287128	19	54540779	OSCAR	ENSG00000170909	bipolar_noukb	C	2018	rs4806492	unconditioned	7.17512e-09	0.952466	2.86708e-10	0.0380497	0.00948387	18.7526	OID20776	no_MHC	UKB
rs287128	19	54540779	OSCAR	ENSG00000170909	bipolar_noukb	C	2019	rs4806692	unconditioned	1.51935e-15	0.955527	6.07227e-17	0.0381826	0.00629055	34.1205	OID20776	no_MHC	UKB
rs287128	19	54540779	OSCAR	ENSG00000170909	bipolar_noukb	C	2020	rs4806708	unconditioned	6.22394e-41	0.954721	2.48792e-42	0.0381564	0.00712309	92.5776	OID20776	no_MHC	UKB
rs287128	19	54540779	OSCAR	ENSG00000170909	bipolar_noukb	C	2019	rs55826339	unconditioned	1.74351e-27	0.899611	6.9793e-29	0.0359472	0.0644421	61.6139	OID20776	no_MHC	UKB
rs287128	19	54540779	OSCAR	ENSG00000170909	bipolar_noukb	C	2019	rs62144176	unconditioned	1.82056e-08	0.925597	7.28206e-10	0.0369856	0.0374172	17.8215	OID20776	no_MHC	UKB
rs287128	19	54540779	OSCAR	ENSG00000170909	bipolar_noukb	C	2019	rs654765	unconditioned	5.7381e-18	0.949766	2.29367e-19	0.0379524	0.0122814	39.6994	OID20776	no_MHC	UKB
rs287128	19	54540779	OSCAR	ENSG00000170909	bipolar_noukb	C	2018	rs67563163	unconditioned	9.97767e-06	0.954346	3.98694e-07	0.0381268	0.00751642	11.5152	OID20776	no_MHC	UKB
rs287128	19	54540779	OSCAR	ENSG00000170909	bipolar_noukb	C	2025	rs78258012	unconditioned	2.86188e-48	0.95624	1.1451e-49	0.0382559	0.00550389	109.473	OID20776	no_MHC	UKB
rs287128	19	54540779	OSCAR	ENSG00000170909	bipolar_noukb	C	2028	rs78558230	unconditioned	5.82856e-64	0.953787	2.33359e-65	0.0381788	0.008034	145.603	OID20776	no_MHC	UKB
rs287128	19	54540779	OSCAR	ENSG00000170909	bipolar_noukb	C	2019	rs79332591	unconditioned	0.000269768	0.921249	1.07918e-05	0.036812	0.0416583	8.21795	OID20776	no_MHC	UKB
rs287128	19	54540779	OSCAR	ENSG00000170909	bipolar_noukb	C	2018	rs8111894	unconditioned	0.0107556	0.942727	0.000429778	0.0376616	0.00842583	4.53233	OID20776	no_MHC	UKB
rs287128	19	54540779	OSCAR	ENSG00000170909	bipolar_noukb	C	2019	rs8112468	unconditioned	6.4424e-55	0.941363	2.57573e-56	0.0376155	0.0210214	124.779	OID20776	no_MHC	UKB
rs287128	19	54540779	OSCAR	ENSG00000170909	depression_Als_noukb_included	C	3369	unconditioned	unconditioned	0	0.829163	0	0.168636	0.00220167	2329.05	OID20776	no_MHC	UKB
rs287128	19	54540779	OSCAR	ENSG00000170909	depression_Als_noukb_included	C	2001	rs10406122	unconditioned	4.65822e-09	0.925357	3.63778e-10	0.0722624	0.00238025	19.1846	OID20776	no_MHC	UKB
rs287128	19	54540779	OSCAR	ENSG00000170909	depression_Als_noukb_included	C	2001	rs117799865	unconditioned	7.38629e-15	0.916057	5.76899e-16	0.0715353	0.0124079	32.5392	OID20776	no_MHC	UKB
rs287128	19	54540779	OSCAR	ENSG00000170909	depression_Als_noukb_included	C	2001	rs12150988	unconditioned	4.96556e-15	0.923464	3.87786e-16	0.0721136	0.00442208	32.9363	OID20776	no_MHC	UKB
rs287128	19	54540779	OSCAR	ENSG00000170909	depression_Als_noukb_included	C	2002	rs12975075	unconditioned	0.0129083	0.910631	0.00100827	0.0711254	0.00432713	4.34989	OID20776	no_MHC	UKB
rs287128	19	54540779	OSCAR	ENSG00000170909	depression_Als_noukb_included	C	2003	rs12985255	unconditioned	0.000755436	0.92452	5.89989e-05	0.0722017	0.00246401	7.18822	OID20776	no_MHC	UKB
rs287128	19	54540779	OSCAR	ENSG00000170909	depression_Als_noukb_included	C	2001	rs143067540	unconditioned	1.35172e-05	0.918795	1.0557e-06	0.071749	0.00944092	11.2115	OID20776	no_MHC	UKB
rs287128	19	54540779	OSCAR	ENSG00000170909	depression_Als_noukb_included	C	2000	rs143356572	unconditioned	0.033022	0.891054	0.0025787	0.0695789	0.00376657	3.41058	OID20776	no_MHC	UKB
rs287128	19	54540779	OSCAR	ENSG00000170909	depression_Als_noukb_included	C	2001	rs148972528	unconditioned	3.48899e-14	0.893146	2.72601e-15	0.0697461	0.0371076	30.9866	OID20776	no_MHC	UKB
rs287128	19	54540779	OSCAR	ENSG00000170909	depression_Als_noukb_included	C	2001	rs2362381	unconditioned	0.003083	0.920697	0.00024076	0.0718958	0.00408381	5.78185	OID20776	no_MHC	UKB
rs287128	19	54540779	OSCAR	ENSG00000170909	depression_Als_noukb_included	C	2001	rs2438047	unconditioned	2.91019e-50	0.925219	2.27266e-51	0.0722506	0.00253049	114.061	OID20776	no_MHC	UKB
rs287128	19	54540779	OSCAR	ENSG00000170909	depression_Als_noukb_included	C	2001	rs254253	unconditioned	2.55027e-26	0.874438	1.99319e-27	0.0682851	0.0572774	58.931	OID20776	no_MHC	UKB
rs287128	19	54540779	OSCAR	ENSG00000170909	depression_Als_noukb_included	C	2004	rs254261	unconditioned	3.23033e-19	0.913327	2.52434e-20	0.0713565	0.0153163	42.5765	OID20776	no_MHC	UKB
rs287128	19	54540779	OSCAR	ENSG00000170909	depression_Als_noukb_included	C	2003	rs28665982	unconditioned	3.58422e-06	0.923073	2.79949e-07	0.0720926	0.00483037	12.539	OID20776	no_MHC	UKB
rs287128	19	54540779	OSCAR	ENSG00000170909	depression_Als_noukb_included	C	2001	rs3170255	unconditioned	9.61575e-32	0.918906	7.50994e-33	0.0717577	0.00933586	71.4193	OID20776	no_MHC	UKB
rs287128	19	54540779	OSCAR	ENSG00000170909	depression_Als_noukb_included	C	2005	rs35278140	unconditioned	1.15446e-53	0.922877	9.01836e-55	0.0720879	0.00503515	121.893	OID20776	no_MHC	UKB
rs287128	19	54540779	OSCAR	ENSG00000170909	depression_Als_noukb_included	C	2001	rs35292594	unconditioned	5.32276e-33	0.922027	4.15691e-34	0.0720013	0.00597205	74.3133	OID20776	no_MHC	UKB
rs287128	19	54540779	OSCAR	ENSG00000170909	depression_Als_noukb_included	C	2007	rs45595133	unconditioned	1.27048e-10	0.92155	9.92438e-12	0.0719807	0.00646898	22.7865	OID20776	no_MHC	UKB
rs287128	19	54540779	OSCAR	ENSG00000170909	depression_Als_noukb_included	C	2000	rs459038	unconditioned	0.00138097	0.921662	0.00010784	0.071968	0.00488111	6.58497	OID20776	no_MHC	UKB
rs287128	19	54540779	OSCAR	ENSG00000170909	depression_Als_noukb_included	C	2000	rs4806492	unconditioned	6.9609e-09	0.923941	5.43578e-10	0.0721469	0.00391227	18.783	OID20776	no_MHC	UKB
rs287128	19	54540779	OSCAR	ENSG00000170909	depression_Als_noukb_included	C	2001	rs4806692	unconditioned	1.47137e-15	0.925227	1.14903e-16	0.0722513	0.00252148	34.1526	OID20776	no_MHC	UKB
rs287128	19	54540779	OSCAR	ENSG00000170909	depression_Als_noukb_included	C	2002	rs4806708	unconditioned	6.03124e-41	0.925137	4.7102e-42	0.0722476	0.00261506	92.609	OID20776	no_MHC	UKB
rs287128	19	54540779	OSCAR	ENSG00000170909	depression_Als_noukb_included	C	2001	rs55826339	unconditioned	1.79216e-27	0.924602	1.39957e-28	0.0722025	0.00319523	61.5864	OID20776	no_MHC	UKB
rs287128	19	54540779	OSCAR	ENSG00000170909	depression_Als_noukb_included	C	2001	rs62144176	unconditioned	1.80979e-08	0.920053	1.41343e-09	0.0718472	0.00809925	17.8275	OID20776	no_MHC	UKB
rs287128	19	54540779	OSCAR	ENSG00000170909	depression_Als_noukb_included	C	2001	rs654765	unconditioned	5.56587e-18	0.921385	4.34671e-19	0.0719496	0.00666548	39.7299	OID20776	no_MHC	UKB
rs287128	19	54540779	OSCAR	ENSG00000170909	depression_Als_noukb_included	C	2000	rs67563163	unconditioned	9.66877e-06	0.924631	7.55037e-07	0.0722015	0.00315748	11.5466	OID20776	no_MHC	UKB
rs287128	19	54540779	OSCAR	ENSG00000170909	depression_Als_noukb_included	C	2007	rs78258012	unconditioned	2.76981e-48	0.925419	2.16346e-49	0.0722809	0.00229995	109.505	OID20776	no_MHC	UKB
rs287128	19	54540779	OSCAR	ENSG00000170909	depression_Als_noukb_included	C	2010	rs78558230	unconditioned	5.62299e-64	0.920298	4.39339e-65	0.0718975	0.00780401	145.639	OID20776	no_MHC	UKB
rs287128	19	54540779	OSCAR	ENSG00000170909	depression_Als_noukb_included	C	2001	rs79332591	unconditioned	0.000270134	0.922466	2.10964e-05	0.0720356	0.00520742	8.21659	OID20776	no_MHC	UKB
rs287128	19	54540779	OSCAR	ENSG00000170909	depression_Als_noukb_included	C	2000	rs8111894	unconditioned	0.0104308	0.914049	0.000814548	0.071375	0.00333062	4.56299	OID20776	no_MHC	UKB
rs287128	19	54540779	OSCAR	ENSG00000170909	depression_Als_noukb_included	C	2001	rs8112468	unconditioned	6.33157e-55	0.925192	4.94452e-56	0.0722485	0.00255941	124.797	OID20776	no_MHC	UKB
rs287128	19	54540779	OSCAR	ENSG00000170909	depression_Als_ukb_included	C	3450	unconditioned	unconditioned	0	0.947943	0	0.0505379	0.00151948	2328.88	OID20776	no_MHC	UKB
rs287128	19	54540779	OSCAR	ENSG00000170909	depression_Als_ukb_included	C	2010	rs10406122	unconditioned	4.87034e-09	0.967604	1.52716e-10	0.0303386	0.00205692	19.1401	OID20776	no_MHC	UKB
rs287128	19	54540779	OSCAR	ENSG00000170909	depression_Als_ukb_included	C	2010	rs117799865	unconditioned	7.77385e-15	0.963946	2.43776e-16	0.030222	0.00583237	32.488	OID20776	no_MHC	UKB
rs287128	19	54540779	OSCAR	ENSG00000170909	depression_Als_ukb_included	C	2010	rs12150988	unconditioned	5.196e-15	0.966321	1.62926e-16	0.0302966	0.0033826	32.8909	OID20776	no_MHC	UKB
rs287128	19	54540779	OSCAR	ENSG00000170909	depression_Als_ukb_included	C	2011	rs12975075	unconditioned	0.013494	0.951934	0.000423226	0.0298522	0.00429667	4.30551	OID20776	no_MHC	UKB
rs287128	19	54540779	OSCAR	ENSG00000170909	depression_Als_ukb_included	C	2012	rs12985255	unconditioned	0.000789458	0.966279	2.47577e-05	0.0303003	0.00260692	7.14416	OID20776	no_MHC	UKB
rs287128	19	54540779	OSCAR	ENSG00000170909	depression_Als_ukb_included	C	2010	rs143067540	unconditioned	1.41838e-05	0.964118	4.44781e-07	0.0302275	0.00563951	11.1634	OID20776	no_MHC	UKB
rs287128	19	54540779	OSCAR	ENSG00000170909	depression_Als_ukb_included	C	2010	rs143356572	unconditioned	0.0101934	0.952969	0.00031967	0.029879	0.00663942	4.58602	OID20776	no_MHC	UKB
rs287128	19	54540779	OSCAR	ENSG00000170909	depression_Als_ukb_included	C	2010	rs148972528	unconditioned	3.67541e-14	0.940606	1.1535e-15	0.0294903	0.0299038	30.9345	OID20776	no_MHC	UKB
rs287128	19	54540779	OSCAR	ENSG00000170909	depression_Als_ukb_included	C	2010	rs2362381	unconditioned	0.00317685	0.948859	9.96167e-05	0.0297353	0.0181289	5.75186	OID20776	no_MHC	UKB
rs287128	19	54540779	OSCAR	ENSG00000170909	depression_Als_ukb_included	C	2010	rs2438047	unconditioned	3.04168e-50	0.967036	9.53725e-52	0.030319	0.00264486	114.017	OID20776	no_MHC	UKB
rs287128	19	54540779	OSCAR	ENSG00000170909	depression_Als_ukb_included	C	2010	rs254253	unconditioned	2.79236e-26	0.957053	8.75852e-28	0.030006	0.0129408	58.8403	OID20776	no_MHC	UKB
rs287128	19	54540779	OSCAR	ENSG00000170909	depression_Als_ukb_included	C	2013	rs254261	unconditioned	3.39573e-19	0.959311	1.06587e-20	0.0301008	0.0105886	42.5266	OID20776	no_MHC	UKB
rs287128	19	54540779	OSCAR	ENSG00000170909	depression_Als_ukb_included	C	2012	rs28665982	unconditioned	3.74701e-06	0.965067	1.17532e-07	0.0302664	0.00466281	12.4946	OID20776	no_MHC	UKB
rs287128	19	54540779	OSCAR	ENSG00000170909	depression_Als_ukb_included	C	2010	rs3170255	unconditioned	1.00894e-31	0.963306	3.16396e-33	0.0302021	0.0064916	71.3712	OID20776	no_MHC	UKB
rs287128	19	54540779	OSCAR	ENSG00000170909	depression_Als_ukb_included	C	2014	rs35278140	unconditioned	1.20818e-53	0.965563	3.79054e-55	0.0302895	0.00414765	121.848	OID20776	no_MHC	UKB
rs287128	19	54540779	OSCAR	ENSG00000170909	depression_Als_ukb_included	C	2010	rs35292594	unconditioned	5.58156e-33	0.966822	1.75012e-34	0.0303123	0.00286566	74.2658	OID20776	no_MHC	UKB
rs287128	19	54540779	OSCAR	ENSG00000170909	depression_Als_ukb_included	C	2016	rs45595133	unconditioned	1.33341e-10	0.967302	4.18289e-12	0.0303417	0.00235599	22.7381	OID20776	no_MHC	UKB
rs287128	19	54540779	OSCAR	ENSG00000170909	depression_Als_ukb_included	C	2010	rs459038	unconditioned	6.45984e-09	0.967842	2.02544e-10	0.0303442	0.00181422	18.8577	OID20776	no_MHC	UKB
rs287128	19	54540779	OSCAR	ENSG00000170909	depression_Als_ukb_included	C	2009	rs4806492	unconditioned	7.28215e-09	0.96665	2.28314e-10	0.0303039	0.00304571	18.7378	OID20776	no_MHC	UKB
rs287128	19	54540779	OSCAR	ENSG00000170909	depression_Als_ukb_included	C	2010	rs4806692	unconditioned	1.5366e-15	0.966341	4.81809e-17	0.0302967	0.0033619	34.1092	OID20776	no_MHC	UKB
rs287128	19	54540779	OSCAR	ENSG00000170909	depression_Als_ukb_included	C	2011	rs4806708	unconditioned	6.30825e-41	0.967647	1.9781e-42	0.0303408	0.00201234	92.5641	OID20776	no_MHC	UKB
rs287128	19	54540779	OSCAR	ENSG00000170909	depression_Als_ukb_included	C	2010	rs55826339	unconditioned	1.87363e-27	0.966718	5.87488e-29	0.030309	0.00297307	61.5419	OID20776	no_MHC	UKB
rs287128	19	54540779	OSCAR	ENSG00000170909	depression_Als_ukb_included	C	2010	rs62144176	unconditioned	1.90018e-08	0.966055	5.95825e-10	0.0302882	0.00365671	17.7787	OID20776	no_MHC	UKB
rs287128	19	54540779	OSCAR	ENSG00000170909	depression_Als_ukb_included	C	2010	rs654765	unconditioned	5.83142e-18	0.965251	1.82862e-19	0.0302639	0.0044852	39.6833	OID20776	no_MHC	UKB
rs287128	19	54540779	OSCAR	ENSG00000170909	depression_Als_ukb_included	C	2009	rs67563163	unconditioned	1.00278e-05	0.959087	3.14396e-07	0.0300589	0.0108433	11.5102	OID20776	no_MHC	UKB
rs287128	19	54540779	OSCAR	ENSG00000170909	depression_Als_ukb_included	C	2016	rs78258012	unconditioned	2.89538e-48	0.967416	9.0901e-50	0.03037	0.00221371	109.461	OID20776	no_MHC	UKB
rs287128	19	54540779	OSCAR	ENSG00000170909	depression_Als_ukb_included	C	2019	rs78558230	unconditioned	5.87298e-64	0.961101	1.84325e-65	0.0301557	0.00874375	145.595	OID20776	no_MHC	UKB
rs287128	19	54540779	OSCAR	ENSG00000170909	depression_Als_ukb_included	C	2010	rs79332591	unconditioned	0.000282631	0.965163	8.86242e-06	0.0302603	0.00428477	8.17137	OID20776	no_MHC	UKB
rs287128	19	54540779	OSCAR	ENSG00000170909	depression_Als_ukb_included	C	2009	rs8111894	unconditioned	0.0109016	0.955395	0.000341793	0.0299506	0.0034114	4.51884	OID20776	no_MHC	UKB
rs287128	19	54540779	OSCAR	ENSG00000170909	depression_Als_ukb_included	C	2010	rs8112468	unconditioned	6.62199e-55	0.967611	2.0763e-56	0.030337	0.00205177	124.752	OID20776	no_MHC	UKB
rs287128	19	54540779	OSCAR	ENSG00000170909	schizophrenia	C	3572	unconditioned	unconditioned	0	0.406597	0	0.58748	0.00592288	2329.77	OID20776	no_MHC	UKB
rs287128	19	54540779	OSCAR	ENSG00000170909	schizophrenia	C	2022	rs10406122	unconditioned	2.10597e-09	0.418419	2.89789e-09	0.575753	0.00582807	19.9785	OID20776	no_MHC	UKB
rs287128	19	54540779	OSCAR	ENSG00000170909	schizophrenia	C	2022	rs117799865	unconditioned	3.36917e-15	0.417742	4.63601e-15	0.57481	0.00744794	33.3241	OID20776	no_MHC	UKB
rs287128	19	54540779	OSCAR	ENSG00000170909	schizophrenia	C	2022	rs12150988	unconditioned	2.2291e-15	0.414554	3.0673e-15	0.570422	0.0150238	33.7372	OID20776	no_MHC	UKB
rs287128	19	54540779	OSCAR	ENSG00000170909	schizophrenia	C	2023	rs12975075	unconditioned	0.00585593	0.413202	0.00805785	0.568569	0.00431519	5.1403	OID20776	no_MHC	UKB
rs287128	19	54540779	OSCAR	ENSG00000170909	schizophrenia	C	2024	rs12985255	unconditioned	0.000342721	0.419511	0.000471589	0.577249	0.00242584	7.97859	OID20776	no_MHC	UKB
rs287128	19	54540779	OSCAR	ENSG00000170909	schizophrenia	C	2022	rs143067540	unconditioned	6.1581e-06	0.418587	8.47357e-06	0.575972	0.00542627	11.9977	OID20776	no_MHC	UKB
rs287128	19	54540779	OSCAR	ENSG00000170909	schizophrenia	C	2022	rs143356572	unconditioned	0.0043432	0.406089	0.00597655	0.558783	0.0248083	5.43914	OID20776	no_MHC	UKB
rs287128	19	54540779	OSCAR	ENSG00000170909	schizophrenia	C	2022	rs148972528	unconditioned	1.63264e-14	0.417778	2.24653e-14	0.574858	0.00736391	31.746	OID20776	no_MHC	UKB
rs287128	19	54540779	OSCAR	ENSG00000170909	schizophrenia	C	2022	rs2362381	unconditioned	0.00139756	0.417465	0.00192305	0.574428	0.00478636	6.57302	OID20776	no_MHC	UKB
rs287128	19	54540779	OSCAR	ENSG00000170909	schizophrenia	C	2022	rs2438047	unconditioned	1.32051e-50	0.419829	1.81701e-50	0.577681	0.0024903	114.851	OID20776	no_MHC	UKB
rs287128	19	54540779	OSCAR	ENSG00000170909	schizophrenia	C	2022	rs254253	unconditioned	1.22023e-26	0.418154	1.67904e-26	0.575376	0.00646951	59.6682	OID20776	no_MHC	UKB
rs287128	19	54540779	OSCAR	ENSG00000170909	schizophrenia	C	2025	rs254261	unconditioned	1.47601e-19	0.416847	2.03108e-19	0.5736	0.0095529	43.3598	OID20776	no_MHC	UKB
rs287128	19	54540779	OSCAR	ENSG00000170909	schizophrenia	C	2024	rs28665982	unconditioned	1.6275e-06	0.419184	2.23947e-06	0.576801	0.00401176	13.3285	OID20776	no_MHC	UKB
rs287128	19	54540779	OSCAR	ENSG00000170909	schizophrenia	C	2022	rs3170255	unconditioned	4.36741e-32	0.41684	6.00961e-32	0.573568	0.00959195	72.2086	OID20776	no_MHC	UKB
rs287128	19	54540779	OSCAR	ENSG00000170909	schizophrenia	C	2026	rs35278140	unconditioned	5.24676e-54	0.419273	7.21974e-54	0.576931	0.00379604	122.682	OID20776	no_MHC	UKB
rs287128	19	54540779	OSCAR	ENSG00000170909	schizophrenia	C	2022	rs35292594	unconditioned	2.42132e-33	0.419409	3.33174e-33	0.577103	0.00348828	75.101	OID20776	no_MHC	UKB
rs287128	19	54540779	OSCAR	ENSG00000170909	schizophrenia	C	2028	rs45595133	unconditioned	5.78517e-11	0.419693	7.9606e-11	0.57751	0.00279657	23.5731	OID20776	no_MHC	UKB
rs287128	19	54540779	OSCAR	ENSG00000170909	schizophrenia	C	2022	rs459038	unconditioned	2.802e-09	0.419828	3.85554e-09	0.577679	0.00249339	19.6929	OID20776	no_MHC	UKB
rs287128	19	54540779	OSCAR	ENSG00000170909	schizophrenia	C	2021	rs4806492	unconditioned	3.15008e-09	0.418159	4.33448e-09	0.575376	0.00646508	19.5758	OID20776	no_MHC	UKB
rs287128	19	54540779	OSCAR	ENSG00000170909	schizophrenia	C	2022	rs4806692	unconditioned	6.5726e-16	0.413355	9.04399e-16	0.568764	0.0178812	34.9585	OID20776	no_MHC	UKB
rs287128	19	54540779	OSCAR	ENSG00000170909	schizophrenia	C	2023	rs4806708	unconditioned	2.73633e-41	0.419739	3.76521e-41	0.577561	0.00270037	93.3994	OID20776	no_MHC	UKB
rs287128	19	54540779	OSCAR	ENSG00000170909	schizophrenia	C	2022	rs55826339	unconditioned	8.13808e-28	0.419906	1.1198e-27	0.577787	0.00230709	62.3758	OID20776	no_MHC	UKB
rs287128	19	54540779	OSCAR	ENSG00000170909	schizophrenia	C	2022	rs62144176	unconditioned	8.24304e-09	0.419087	1.13424e-08	0.57666	0.00425361	18.6139	OID20776	no_MHC	UKB
rs287128	19	54540779	OSCAR	ENSG00000170909	schizophrenia	C	2022	rs654765	unconditioned	2.52356e-18	0.417698	3.47244e-18	0.574749	0.00755337	40.5209	OID20776	no_MHC	UKB
rs287128	19	54540779	OSCAR	ENSG00000170909	schizophrenia	C	2021	rs67563163	unconditioned	4.39013e-06	0.419907	6.04078e-06	0.577786	0.00229676	12.3362	OID20776	no_MHC	UKB
rs287128	19	54540779	OSCAR	ENSG00000170909	schizophrenia	C	2028	rs78258012	unconditioned	1.25692e-48	0.419975	1.72956e-48	0.577895	0.00212976	110.295	OID20776	no_MHC	UKB
rs287128	19	54540779	OSCAR	ENSG00000170909	schizophrenia	C	2031	rs78558230	unconditioned	2.5642e-64	0.419606	3.52851e-64	0.577404	0.00298976	146.424	OID20776	no_MHC	UKB
rs287128	19	54540779	OSCAR	ENSG00000170909	schizophrenia	C	2022	rs79332591	unconditioned	0.000122231	0.417416	0.000168192	0.574361	0.00793254	9.0096	OID20776	no_MHC	UKB
rs287128	19	54540779	OSCAR	ENSG00000170909	schizophrenia	C	2021	rs8111894	unconditioned	0.00472032	0.413737	0.00649512	0.569293	0.00575496	5.35588	OID20776	no_MHC	UKB
rs287128	19	54540779	OSCAR	ENSG00000170909	schizophrenia	C	2022	rs8112468	unconditioned	2.86834e-55	0.419122	3.94684e-55	0.576708	0.0041694	125.588	OID20776	no_MHC	UKB
rs35506340	19	54561387	OSCAR	ENSG00000170909	adhd	C	1621	unconditioned	unconditioned	0	0.959963	0	0.0345521	0.00548496	2328.83	OID20776	no_MHC	UKB
rs35506340	19	54561387	OSCAR	ENSG00000170909	adhd	C	1340	rs10406122	unconditioned	0.00155704	0.960655	4.12072e-05	0.0254115	0.0123353	6.46497	OID20776	no_MHC	UKB
rs35506340	19	54561387	OSCAR	ENSG00000170909	adhd	C	1341	rs117799865	unconditioned	7.68836e-15	0.957937	2.03607e-16	0.0253518	0.016711	32.4991	OID20776	no_MHC	UKB
rs35506340	19	54561387	OSCAR	ENSG00000170909	adhd	C	1341	rs12150988	unconditioned	5.14522e-15	0.95685	1.36264e-16	0.0253231	0.0178272	32.9007	OID20776	no_MHC	UKB
rs35506340	19	54561387	OSCAR	ENSG00000170909	adhd	C	1341	rs12975075	unconditioned	0.020849	0.936985	0.000552164	0.0247983	0.0168158	3.87045	OID20776	no_MHC	UKB
rs35506340	19	54561387	OSCAR	ENSG00000170909	adhd	C	1343	rs12985255	unconditioned	0.000820228	0.962163	2.17367e-05	0.0254865	0.0115082	7.10593	OID20776	no_MHC	UKB
rs35506340	19	54561387	OSCAR	ENSG00000170909	adhd	C	1341	rs143067540	unconditioned	1.41177e-05	0.959104	3.73854e-07	0.0253827	0.0154991	11.1681	OID20776	no_MHC	UKB
rs35506340	19	54561387	OSCAR	ENSG00000170909	adhd	C	1340	rs143356572	unconditioned	0.0833118	0.876244	0.00220485	0.0231748	0.0150646	2.48516	OID20776	no_MHC	UKB
rs35506340	19	54561387	OSCAR	ENSG00000170909	adhd	C	1340	rs148972528	unconditioned	0.0568423	0.903384	0.00150433	0.0238937	0.0143753	2.86747	OID20776	no_MHC	UKB
rs35506340	19	54561387	OSCAR	ENSG00000170909	adhd	C	1340	rs2362381	unconditioned	0.00654613	0.957344	0.000173244	0.0253255	0.0106112	5.02888	OID20776	no_MHC	UKB
rs35506340	19	54561387	OSCAR	ENSG00000170909	adhd	C	1340	rs2438047	unconditioned	0.000193264	0.963866	5.11475e-06	0.0254983	0.0104374	8.55145	OID20776	no_MHC	UKB
rs35506340	19	54561387	OSCAR	ENSG00000170909	adhd	C	1340	rs254253	unconditioned	2.57278e-09	0.920285	6.80889e-11	0.0243	0.0554147	19.7783	OID20776	no_MHC	UKB
rs35506340	19	54561387	OSCAR	ENSG00000170909	adhd	C	1341	rs254261	unconditioned	0.540226	0.428579	0.014306	0.0113439	0.00554508	0.615768	OID20776	no_MHC	UKB
rs35506340	19	54561387	OSCAR	ENSG00000170909	adhd	C	1343	rs28665982	unconditioned	3.74779e-06	0.963411	9.93158e-08	0.0255191	0.011066	12.4943	OID20776	no_MHC	UKB
rs35506340	19	54561387	OSCAR	ENSG00000170909	adhd	C	1340	rs3170255	unconditioned	0.0104619	0.95124	0.000276875	0.0251618	0.0128597	4.56001	OID20776	no_MHC	UKB
rs35506340	19	54561387	OSCAR	ENSG00000170909	adhd	C	1340	rs35278140	unconditioned	2.12726e-10	0.96922	5.6298e-12	0.0256453	0.00513465	22.271	OID20776	no_MHC	UKB
rs35506340	19	54561387	OSCAR	ENSG00000170909	adhd	C	1340	rs35292594	unconditioned	4.79549e-05	0.962482	1.26913e-06	0.0254601	0.0120091	9.94525	OID20776	no_MHC	UKB
rs35506340	19	54561387	OSCAR	ENSG00000170909	adhd	C	1340	rs45595133	unconditioned	0.0105138	0.94917	0.000278247	0.0251049	0.0149333	4.55507	OID20776	no_MHC	UKB
rs35506340	19	54561387	OSCAR	ENSG00000170909	adhd	C	1340	rs459038	unconditioned	0.00182713	0.96601	4.8355e-05	0.025559	0.00655518	6.30501	OID20776	no_MHC	UKB
rs35506340	19	54561387	OSCAR	ENSG00000170909	adhd	C	1340	rs4806492	unconditioned	7.26308e-09	0.96222	1.92218e-10	0.0254529	0.0123272	18.7405	OID20776	no_MHC	UKB
rs35506340	19	54561387	OSCAR	ENSG00000170909	adhd	C	1340	rs4806692	unconditioned	0.00105105	0.957265	2.78161e-05	0.0253177	0.0163385	6.85796	OID20776	no_MHC	UKB
rs35506340	19	54561387	OSCAR	ENSG00000170909	adhd	C	1341	rs4806708	unconditioned	9.50005e-10	0.955915	2.51522e-11	0.0252899	0.0187954	20.7746	OID20776	no_MHC	UKB
rs35506340	19	54561387	OSCAR	ENSG00000170909	adhd	C	1341	rs55826339	unconditioned	1.8814e-27	0.968487	4.98029e-29	0.025631	0.0058824	61.5378	OID20776	no_MHC	UKB
rs35506340	19	54561387	OSCAR	ENSG00000170909	adhd	C	1340	rs62144176	unconditioned	0.000191854	0.957821	5.07743e-06	0.0253321	0.01665	8.55878	OID20776	no_MHC	UKB
rs35506340	19	54561387	OSCAR	ENSG00000170909	adhd	C	1341	rs654765	unconditioned	3.52088e-16	0.895799	9.33147e-18	0.023661	0.08054	35.5827	OID20776	no_MHC	UKB
rs35506340	19	54561387	OSCAR	ENSG00000170909	adhd	C	1340	rs67563163	unconditioned	1.00562e-05	0.957589	2.66138e-07	0.0253256	0.0170753	11.5073	OID20776	no_MHC	UKB
rs35506340	19	54561387	OSCAR	ENSG00000170909	adhd	C	1347	rs78258012	unconditioned	1.44017e-46	0.967225	3.81827e-48	0.0256365	0.00713861	105.554	OID20776	no_MHC	UKB
rs35506340	19	54561387	OSCAR	ENSG00000170909	adhd	C	1348	rs78558230	unconditioned	2.90128e-61	0.951022	7.71845e-63	0.0252769	0.0237015	139.393	OID20776	no_MHC	UKB
rs35506340	19	54561387	OSCAR	ENSG00000170909	adhd	C	1341	rs79332591	unconditioned	0.000281167	0.956532	7.44636e-06	0.0253147	0.0178643	8.17656	OID20776	no_MHC	UKB
rs35506340	19	54561387	OSCAR	ENSG00000170909	adhd	C	1340	rs8111894	unconditioned	0.039668	0.919031	0.00104981	0.0243063	0.0159446	3.22721	OID20776	no_MHC	UKB
rs35506340	19	54561387	OSCAR	ENSG00000170909	adhd	C	1340	rs8112468	unconditioned	0.00308116	0.956678	8.1543e-05	0.0253037	0.0148559	5.78245	OID20776	no_MHC	UKB
rs35506340	19	54561387	OSCAR	ENSG00000170909	alzheimers	C	4882	unconditioned	unconditioned	0	0.849427	0	0.147494	0.00307907	2329.1	OID20776	no_MHC	UKB
rs35506340	19	54561387	OSCAR	ENSG00000170909	alzheimers	C	2216	rs10406122	unconditioned	3.63422e-11	0.918972	2.5878e-12	0.065421	0.0156069	24.038	OID20776	no_MHC	UKB
rs35506340	19	54561387	OSCAR	ENSG00000170909	alzheimers	C	2215	rs117799865	unconditioned	7.23418e-15	0.89661	5.15286e-16	0.0638253	0.0395648	32.56	OID20776	no_MHC	UKB
rs35506340	19	54561387	OSCAR	ENSG00000170909	alzheimers	C	2215	rs12150988	unconditioned	5.00725e-15	0.931219	3.56445e-16	0.066287	0.00249432	32.9279	OID20776	no_MHC	UKB
rs35506340	19	54561387	OSCAR	ENSG00000170909	alzheimers	C	2217	rs12975075	unconditioned	1.54396e-19	0.928468	1.09922e-20	0.0660971	0.0054351	43.3148	OID20776	no_MHC	UKB
rs35506340	19	54561387	OSCAR	ENSG00000170909	alzheimers	C	2217	rs12985255	unconditioned	0.000757366	0.928701	5.392e-05	0.0661137	0.00437375	7.18566	OID20776	no_MHC	UKB
rs35506340	19	54561387	OSCAR	ENSG00000170909	alzheimers	C	2215	rs143067540	unconditioned	1.36906e-05	0.93065	9.74588e-07	0.0662465	0.00308929	11.1988	OID20776	no_MHC	UKB
rs35506340	19	54561387	OSCAR	ENSG00000170909	alzheimers	C	2215	rs143356572	unconditioned	0.00912641	0.877253	0.000650355	0.0624633	0.0505065	4.69658	OID20776	no_MHC	UKB
rs35506340	19	54561387	OSCAR	ENSG00000170909	alzheimers	C	2215	rs148972528	unconditioned	3.48791e-14	0.891982	2.48454e-15	0.0634941	0.0445236	30.9869	OID20776	no_MHC	UKB
rs35506340	19	54561387	OSCAR	ENSG00000170909	alzheimers	C	2215	rs2362381	unconditioned	0.00297013	0.92811	0.000211428	0.0660646	0.0026442	5.81915	OID20776	no_MHC	UKB
rs35506340	19	54561387	OSCAR	ENSG00000170909	alzheimers	C	2215	rs2438047	unconditioned	2.92753e-50	0.930779	2.084e-51	0.0662558	0.00296489	114.055	OID20776	no_MHC	UKB
rs35506340	19	54561387	OSCAR	ENSG00000170909	alzheimers	C	2215	rs254253	unconditioned	2.71751e-26	0.930429	1.9345e-27	0.0662308	0.00334025	58.8675	OID20776	no_MHC	UKB
rs35506340	19	54561387	OSCAR	ENSG00000170909	alzheimers	C	2218	rs254261	unconditioned	3.30006e-19	0.930358	2.34953e-20	0.0662351	0.00340648	42.5552	OID20776	no_MHC	UKB
rs35506340	19	54561387	OSCAR	ENSG00000170909	alzheimers	C	2217	rs28665982	unconditioned	3.60426e-06	0.928487	2.56625e-07	0.0661033	0.00540556	12.5334	OID20776	no_MHC	UKB
rs35506340	19	54561387	OSCAR	ENSG00000170909	alzheimers	C	2215	rs3170255	unconditioned	9.74752e-32	0.928542	6.93915e-33	0.0660965	0.00536128	71.4057	OID20776	no_MHC	UKB
rs35506340	19	54561387	OSCAR	ENSG00000170909	alzheimers	C	2219	rs35278140	unconditioned	1.16591e-53	0.931158	8.301e-55	0.0662935	0.00254872	121.884	OID20776	no_MHC	UKB
rs35506340	19	54561387	OSCAR	ENSG00000170909	alzheimers	C	2215	rs35292594	unconditioned	5.37894e-33	0.931641	3.82901e-34	0.0663171	0.00204142	74.3028	OID20776	no_MHC	UKB
rs35506340	19	54561387	OSCAR	ENSG00000170909	alzheimers	C	2221	rs45595133	unconditioned	1.2847e-10	0.93225	9.1462e-12	0.0663684	0.0013813	22.7753	OID20776	no_MHC	UKB
rs35506340	19	54561387	OSCAR	ENSG00000170909	alzheimers	C	2215	rs459038	unconditioned	6.22002e-09	0.932202	4.4277e-10	0.066357	0.00144079	18.8955	OID20776	no_MHC	UKB
rs35506340	19	54561387	OSCAR	ENSG00000170909	alzheimers	C	2215	rs4806492	unconditioned	2.91825e-30	0.922533	2.07767e-31	0.0656687	0.0117985	68.0066	OID20776	no_MHC	UKB
rs35506340	19	54561387	OSCAR	ENSG00000170909	alzheimers	C	2215	rs4806692	unconditioned	1.47478e-15	0.927691	1.04987e-16	0.0660346	0.00627437	34.1503	OID20776	no_MHC	UKB
rs35506340	19	54561387	OSCAR	ENSG00000170909	alzheimers	C	2216	rs4806708	unconditioned	6.07802e-41	0.932374	4.32672e-42	0.066371	0.00125525	92.6013	OID20776	no_MHC	UKB
rs35506340	19	54561387	OSCAR	ENSG00000170909	alzheimers	C	2215	rs55826339	unconditioned	1.80566e-27	0.931853	1.28536e-28	0.0663322	0.00181502	61.5789	OID20776	no_MHC	UKB
rs35506340	19	54561387	OSCAR	ENSG00000170909	alzheimers	C	2215	rs62144176	unconditioned	1.83165e-08	0.931337	1.30387e-09	0.0662954	0.002368	17.8155	OID20776	no_MHC	UKB
rs35506340	19	54561387	OSCAR	ENSG00000170909	alzheimers	C	2215	rs654765	unconditioned	5.62463e-18	0.930789	4.00393e-19	0.0662559	0.00295476	39.7194	OID20776	no_MHC	UKB
rs35506340	19	54561387	OSCAR	ENSG00000170909	alzheimers	C	2214	rs67563163	unconditioned	4.84041e-06	0.930625	3.44555e-07	0.0662416	0.00312857	12.2385	OID20776	no_MHC	UKB
rs35506340	19	54561387	OSCAR	ENSG00000170909	alzheimers	C	2222	rs78258012	unconditioned	1.63915e-98	0.930732	1.167e-99	0.066261	0.00300673	225.159	OID20776	no_MHC	UKB
rs35506340	19	54561387	OSCAR	ENSG00000170909	alzheimers	C	2224	rs78558230	unconditioned	5.69311e-64	0.931389	4.05367e-65	0.0663155	0.0022952	145.626	OID20776	no_MHC	UKB
rs35506340	19	54561387	OSCAR	ENSG00000170909	alzheimers	C	2215	rs79332591	unconditioned	0.000270574	0.929647	1.92614e-05	0.0661751	0.00388828	8.21497	OID20776	no_MHC	UKB
rs35506340	19	54561387	OSCAR	ENSG00000170909	alzheimers	C	2215	rs8111894	unconditioned	1.52247e-13	0.92981	1.0838e-14	0.0661868	0.00400344	29.5133	OID20776	no_MHC	UKB
rs35506340	19	54561387	OSCAR	ENSG00000170909	alzheimers	C	2215	rs8112468	unconditioned	6.36721e-55	0.930341	4.53261e-56	0.0662245	0.00343486	124.791	OID20776	no_MHC	UKB
rs35506340	19	54561387	OSCAR	ENSG00000170909	alzheimers_noukb	C	4996	unconditioned	unconditioned	0	0.593632	0	0.40331	0.00305833	2329.44	OID20776	no_MHC	UKB
rs35506340	19	54561387	OSCAR	ENSG00000170909	alzheimers_noukb	C	2230	rs10406122	unconditioned	2.72142e-11	0.68825	1.2085e-11	0.305624	0.00612584	24.3273	OID20776	no_MHC	UKB
rs35506340	19	54561387	OSCAR	ENSG00000170909	alzheimers_noukb	C	2229	rs117799865	unconditioned	5.40979e-15	0.67033	2.40251e-15	0.297664	0.0320065	32.8506	OID20776	no_MHC	UKB
rs35506340	19	54561387	OSCAR	ENSG00000170909	alzheimers_noukb	C	2229	rs12150988	unconditioned	3.67574e-15	0.683592	1.63229e-15	0.303551	0.0128565	33.237	OID20776	no_MHC	UKB
rs35506340	19	54561387	OSCAR	ENSG00000170909	alzheimers_noukb	C	2231	rs12975075	unconditioned	1.13583e-19	0.683034	5.04428e-20	0.303326	0.01364	43.6218	OID20776	no_MHC	UKB
rs35506340	19	54561387	OSCAR	ENSG00000170909	alzheimers_noukb	C	2231	rs12985255	unconditioned	0.0005417	0.664367	0.000240626	0.295076	0.0397747	7.5208	OID20776	no_MHC	UKB
rs35506340	19	54561387	OSCAR	ENSG00000170909	alzheimers_noukb	C	2229	rs143067540	unconditioned	1.00273e-05	0.681636	4.45288e-06	0.302682	0.0156668	11.5102	OID20776	no_MHC	UKB
rs35506340	19	54561387	OSCAR	ENSG00000170909	alzheimers_noukb	C	2229	rs143356572	unconditioned	0.00700857	0.673827	0.00311237	0.299217	0.0168353	4.96062	OID20776	no_MHC	UKB
rs35506340	19	54561387	OSCAR	ENSG00000170909	alzheimers_noukb	C	2229	rs148972528	unconditioned	2.66291e-14	0.680746	1.18254e-14	0.302287	0.0169665	31.2568	OID20776	no_MHC	UKB
rs35506340	19	54561387	OSCAR	ENSG00000170909	alzheimers_noukb	C	2229	rs2362381	unconditioned	0.00218485	0.682858	0.000970247	0.303232	0.0107547	6.12621	OID20776	no_MHC	UKB
rs35506340	19	54561387	OSCAR	ENSG00000170909	alzheimers_noukb	C	2229	rs2438047	unconditioned	2.16196e-50	0.687387	9.60048e-51	0.305236	0.00737735	114.358	OID20776	no_MHC	UKB
rs35506340	19	54561387	OSCAR	ENSG00000170909	alzheimers_noukb	C	2229	rs254253	unconditioned	1.97571e-26	0.67608	8.77387e-27	0.300215	0.0237042	59.1863	OID20776	no_MHC	UKB
rs35506340	19	54561387	OSCAR	ENSG00000170909	alzheimers_noukb	C	2232	rs254261	unconditioned	2.419e-19	0.681231	1.07438e-19	0.302547	0.0162222	42.8658	OID20776	no_MHC	UKB
rs35506340	19	54561387	OSCAR	ENSG00000170909	alzheimers_noukb	C	2231	rs28665982	unconditioned	2.66625e-06	0.686912	1.18404e-06	0.30504	0.00804386	12.8348	OID20776	no_MHC	UKB
rs35506340	19	54561387	OSCAR	ENSG00000170909	alzheimers_noukb	C	2229	rs3170255	unconditioned	7.1003e-32	0.675563	3.15317e-32	0.299986	0.0244517	71.7226	OID20776	no_MHC	UKB
rs35506340	19	54561387	OSCAR	ENSG00000170909	alzheimers_noukb	C	2233	rs35278140	unconditioned	8.61435e-54	0.687744	3.82565e-54	0.305422	0.00683361	122.186	OID20776	no_MHC	UKB
rs35506340	19	54561387	OSCAR	ENSG00000170909	alzheimers_noukb	C	2229	rs35292594	unconditioned	3.97303e-33	0.688104	1.76427e-33	0.305554	0.00634193	74.6058	OID20776	no_MHC	UKB
rs35506340	19	54561387	OSCAR	ENSG00000170909	alzheimers_noukb	C	2235	rs45595133	unconditioned	9.46485e-11	0.686917	4.20355e-11	0.305067	0.00801632	23.0809	OID20776	no_MHC	UKB
rs35506340	19	54561387	OSCAR	ENSG00000170909	alzheimers_noukb	C	2229	rs459038	unconditioned	4.55409e-09	0.682639	2.02235e-09	0.303128	0.0142335	19.2072	OID20776	no_MHC	UKB
rs35506340	19	54561387	OSCAR	ENSG00000170909	alzheimers_noukb	C	2229	rs4806492	unconditioned	2.14586e-30	0.678409	9.52937e-31	0.30125	0.0203408	68.314	OID20776	no_MHC	UKB
rs35506340	19	54561387	OSCAR	ENSG00000170909	alzheimers_noukb	C	2229	rs4806692	unconditioned	1.09554e-15	0.68922	4.86486e-16	0.306051	0.00472815	34.4475	OID20776	no_MHC	UKB
rs35506340	19	54561387	OSCAR	ENSG00000170909	alzheimers_noukb	C	2230	rs4806708	unconditioned	4.49351e-41	0.689326	1.99543e-41	0.306104	0.00456969	92.9034	OID20776	no_MHC	UKB
rs35506340	19	54561387	OSCAR	ENSG00000170909	alzheimers_noukb	C	2229	rs55826339	unconditioned	1.33555e-27	0.689323	5.93064e-28	0.306096	0.00458133	61.8805	OID20776	no_MHC	UKB
rs35506340	19	54561387	OSCAR	ENSG00000170909	alzheimers_noukb	C	2229	rs62144176	unconditioned	1.34092e-08	0.681861	5.95469e-09	0.302782	0.0153567	18.1273	OID20776	no_MHC	UKB
rs35506340	19	54561387	OSCAR	ENSG00000170909	alzheimers_noukb	C	2229	rs654765	unconditioned	4.13496e-18	0.684183	1.83619e-18	0.303809	0.0120082	40.0271	OID20776	no_MHC	UKB
rs35506340	19	54561387	OSCAR	ENSG00000170909	alzheimers_noukb	C	2228	rs67563163	unconditioned	3.45862e-06	0.665058	1.53581e-06	0.295281	0.0396563	12.5746	OID20776	no_MHC	UKB
rs35506340	19	54561387	OSCAR	ENSG00000170909	alzheimers_noukb	C	2236	rs78258012	unconditioned	1.21423e-98	0.689377	5.39243e-99	0.306151	0.00447145	225.459	OID20776	no_MHC	UKB
rs35506340	19	54561387	OSCAR	ENSG00000170909	alzheimers_noukb	C	2239	rs78558230	unconditioned	4.19775e-64	0.686937	1.86456e-64	0.305116	0.00794707	145.931	OID20776	no_MHC	UKB
rs35506340	19	54561387	OSCAR	ENSG00000170909	alzheimers_noukb	C	2229	rs79332591	unconditioned	0.00019644	0.674956	8.72369e-05	0.299716	0.0250442	8.53515	OID20776	no_MHC	UKB
rs35506340	19	54561387	OSCAR	ENSG00000170909	alzheimers_noukb	C	2229	rs8111894	unconditioned	1.12653e-13	0.688101	5.00249e-14	0.305553	0.00634532	29.8145	OID20776	no_MHC	UKB
rs35506340	19	54561387	OSCAR	ENSG00000170909	alzheimers_noukb	C	2229	rs8112468	unconditioned	4.71392e-55	0.688755	2.09327e-55	0.305844	0.00540157	125.092	OID20776	no_MHC	UKB
rs35506340	19	54561387	OSCAR	ENSG00000170909	anxiety_cc	C	3177	unconditioned	unconditioned	0	0.798384	0	0.172172	0.0294433	2329.14	OID20776	no_MHC	UKB
rs35506340	19	54561387	OSCAR	ENSG00000170909	anxiety_cc	C	2014	rs10406122	unconditioned	3.44128e-11	0.870119	4.30552e-12	0.108843	0.0210385	24.0926	OID20776	no_MHC	UKB
rs35506340	19	54561387	OSCAR	ENSG00000170909	anxiety_cc	C	2012	rs117799865	unconditioned	0.000191798	0.870207	2.39873e-05	0.108812	0.0207651	8.55907	OID20776	no_MHC	UKB
rs35506340	19	54561387	OSCAR	ENSG00000170909	anxiety_cc	C	2013	rs12150988	unconditioned	4.06634e-15	0.756234	5.09362e-16	0.0945789	0.149187	33.136	OID20776	no_MHC	UKB
rs35506340	19	54561387	OSCAR	ENSG00000170909	anxiety_cc	C	2015	rs12975075	unconditioned	1.42457e-19	0.856678	1.78334e-20	0.107206	0.036116	43.3952	OID20776	no_MHC	UKB
rs35506340	19	54561387	OSCAR	ENSG00000170909	anxiety_cc	C	2015	rs12985255	unconditioned	0.000655828	0.7978	8.21937e-05	0.0998853	0.101576	7.32961	OID20776	no_MHC	UKB
rs35506340	19	54561387	OSCAR	ENSG00000170909	anxiety_cc	C	2012	rs143067540	unconditioned	0.0513336	0.794281	0.00642007	0.0992886	0.0486763	2.96941	OID20776	no_MHC	UKB
rs35506340	19	54561387	OSCAR	ENSG00000170909	anxiety_cc	C	2012	rs143356572	unconditioned	0.0425914	0.803379	0.00532673	0.100427	0.0482756	3.1561	OID20776	no_MHC	UKB
rs35506340	19	54561387	OSCAR	ENSG00000170909	anxiety_cc	C	2012	rs148972528	unconditioned	0.0019933	0.840997	0.000249293	0.105128	0.0516323	6.21796	OID20776	no_MHC	UKB
rs35506340	19	54561387	OSCAR	ENSG00000170909	anxiety_cc	C	2013	rs2362381	unconditioned	0.00282905	0.86618	0.00035388	0.108326	0.0223109	5.86781	OID20776	no_MHC	UKB
rs35506340	19	54561387	OSCAR	ENSG00000170909	anxiety_cc	C	2013	rs2438047	unconditioned	2.71766e-50	0.864045	3.39974e-51	0.108062	0.0278931	114.129	OID20776	no_MHC	UKB
rs35506340	19	54561387	OSCAR	ENSG00000170909	anxiety_cc	C	2012	rs254253	unconditioned	6.00677e-06	0.860822	7.5124e-07	0.107628	0.0315436	12.0226	OID20776	no_MHC	UKB
rs35506340	19	54561387	OSCAR	ENSG00000170909	anxiety_cc	C	2013	rs254261	unconditioned	0.0886175	0.760553	0.0110871	0.0951092	0.044633	2.42343	OID20776	no_MHC	UKB
rs35506340	19	54561387	OSCAR	ENSG00000170909	anxiety_cc	C	2015	rs28665982	unconditioned	3.1862e-06	0.820735	3.99176e-07	0.102748	0.0765133	12.6567	OID20776	no_MHC	UKB
rs35506340	19	54561387	OSCAR	ENSG00000170909	anxiety_cc	C	2012	rs3170255	unconditioned	0.00689701	0.847595	0.000862579	0.105966	0.0386793	4.97667	OID20776	no_MHC	UKB
rs35506340	19	54561387	OSCAR	ENSG00000170909	anxiety_cc	C	2017	rs35278140	unconditioned	9.3508e-54	0.746942	1.17993e-54	0.0940943	0.158964	122.104	OID20776	no_MHC	UKB
rs35506340	19	54561387	OSCAR	ENSG00000170909	anxiety_cc	C	2013	rs35292594	unconditioned	7.47066e-34	0.129396	9.83652e-35	0.016183	0.854421	76.2769	OID20776	no_MHC	UKB
rs35506340	19	54561387	OSCAR	ENSG00000170909	anxiety_cc	C	2019	rs45595133	unconditioned	1.19767e-10	0.869027	1.49964e-11	0.108792	0.0221811	22.8455	OID20776	no_MHC	UKB
rs35506340	19	54561387	OSCAR	ENSG00000170909	anxiety_cc	C	2013	rs459038	unconditioned	5.63496e-09	0.844445	7.05073e-10	0.105611	0.0499435	18.9943	OID20776	no_MHC	UKB
rs35506340	19	54561387	OSCAR	ENSG00000170909	anxiety_cc	C	2013	rs4806492	unconditioned	2.73924e-30	0.865908	3.42666e-31	0.108295	0.0257964	68.0699	OID20776	no_MHC	UKB
rs35506340	19	54561387	OSCAR	ENSG00000170909	anxiety_cc	C	2013	rs4806692	unconditioned	1.38656e-15	0.872138	1.73444e-16	0.109077	0.0187858	34.2119	OID20776	no_MHC	UKB
rs35506340	19	54561387	OSCAR	ENSG00000170909	anxiety_cc	C	2014	rs4806708	unconditioned	5.64524e-41	0.865975	7.0634e-42	0.108326	0.0256992	92.6752	OID20776	no_MHC	UKB
rs35506340	19	54561387	OSCAR	ENSG00000170909	anxiety_cc	C	2013	rs55826339	unconditioned	1.69168e-27	0.872979	2.11606e-28	0.10918	0.0178414	61.6441	OID20776	no_MHC	UKB
rs35506340	19	54561387	OSCAR	ENSG00000170909	anxiety_cc	C	2013	rs62144176	unconditioned	1.6245e-08	0.825897	2.03309e-09	0.103291	0.0708114	17.9355	OID20776	no_MHC	UKB
rs35506340	19	54561387	OSCAR	ENSG00000170909	anxiety_cc	C	2013	rs654765	unconditioned	5.16177e-18	0.841154	6.45728e-19	0.105173	0.0536728	39.8053	OID20776	no_MHC	UKB
rs35506340	19	54561387	OSCAR	ENSG00000170909	anxiety_cc	C	2013	rs67563163	unconditioned	2.41402e-13	0.870011	3.01969e-14	0.108809	0.0211804	29.0523	OID20776	no_MHC	UKB
rs35506340	19	54561387	OSCAR	ENSG00000170909	anxiety_cc	C	2020	rs78258012	unconditioned	1.5264e-98	0.866758	1.91322e-99	0.108617	0.024625	225.23	OID20776	no_MHC	UKB
rs35506340	19	54561387	OSCAR	ENSG00000170909	anxiety_cc	C	2023	rs78558230	unconditioned	5.31812e-64	0.870486	6.66721e-65	0.10911	0.0204033	145.694	OID20776	no_MHC	UKB
rs35506340	19	54561387	OSCAR	ENSG00000170909	anxiety_cc	C	2013	rs79332591	unconditioned	0.000238987	0.813483	2.99139e-05	0.101739	0.0845088	8.3391	OID20776	no_MHC	UKB
rs35506340	19	54561387	OSCAR	ENSG00000170909	anxiety_cc	C	2013	rs8111894	unconditioned	1.25031e-13	0.763537	1.56602e-14	0.0954923	0.140971	29.7102	OID20776	no_MHC	UKB
rs35506340	19	54561387	OSCAR	ENSG00000170909	anxiety_cc	C	2013	rs8112468	unconditioned	5.71832e-55	0.835539	7.15576e-56	0.104497	0.0599636	124.899	OID20776	no_MHC	UKB
rs35506340	19	54561387	OSCAR	ENSG00000170909	asd	C	3021	unconditioned	unconditioned	0	0.892688	0	0.0850023	0.0223093	2328.98	OID20776	no_MHC	UKB
rs35506340	19	54561387	OSCAR	ENSG00000170909	asd	C	2028	rs10406122	unconditioned	3.46359e-11	0.875521	1.96971e-12	0.0497154	0.0747636	24.0861	OID20776	no_MHC	UKB
rs35506340	19	54561387	OSCAR	ENSG00000170909	asd	C	2027	rs117799865	unconditioned	7.4424e-15	0.922973	4.22042e-16	0.052315	0.0247123	32.5316	OID20776	no_MHC	UKB
rs35506340	19	54561387	OSCAR	ENSG00000170909	asd	C	2027	rs12150988	unconditioned	4.99113e-15	0.928219	2.83009e-16	0.0526131	0.0191679	32.9311	OID20776	no_MHC	UKB
rs35506340	19	54561387	OSCAR	ENSG00000170909	asd	C	2029	rs12975075	unconditioned	1.51896e-19	0.91344	8.63358e-21	0.0518842	0.0346754	43.3311	OID20776	no_MHC	UKB
rs35506340	19	54561387	OSCAR	ENSG00000170909	asd	C	2029	rs12985255	unconditioned	0.000790949	0.933281	4.48678e-05	0.0529288	0.0129541	7.14228	OID20776	no_MHC	UKB
rs35506340	19	54561387	OSCAR	ENSG00000170909	asd	C	2027	rs143067540	unconditioned	8.81381e-06	0.599106	5.04983e-07	0.0339586	0.366926	11.6392	OID20776	no_MHC	UKB
rs35506340	19	54561387	OSCAR	ENSG00000170909	asd	C	2026	rs143356572	unconditioned	0.0317062	0.891972	0.00179716	0.0505345	0.0239904	3.45124	OID20776	no_MHC	UKB
rs35506340	19	54561387	OSCAR	ENSG00000170909	asd	C	2027	rs148972528	unconditioned	3.58121e-14	0.916691	2.03112e-15	0.0519596	0.0313492	30.9605	OID20776	no_MHC	UKB
rs35506340	19	54561387	OSCAR	ENSG00000170909	asd	C	2027	rs2362381	unconditioned	0.0030184	0.934791	0.000171111	0.0529837	0.00903607	5.80303	OID20776	no_MHC	UKB
rs35506340	19	54561387	OSCAR	ENSG00000170909	asd	C	2027	rs2438047	unconditioned	2.89683e-50	0.920974	1.64282e-51	0.0522024	0.0268233	114.066	OID20776	no_MHC	UKB
rs35506340	19	54561387	OSCAR	ENSG00000170909	asd	C	2027	rs254253	unconditioned	2.68015e-26	0.918878	1.52001e-27	0.0520836	0.0290389	58.8813	OID20776	no_MHC	UKB
rs35506340	19	54561387	OSCAR	ENSG00000170909	asd	C	2027	rs254261	unconditioned	0.0947068	0.842797	0.00536918	0.0477711	0.00935559	2.35697	OID20776	no_MHC	UKB
rs35506340	19	54561387	OSCAR	ENSG00000170909	asd	C	2029	rs28665982	unconditioned	3.61233e-06	0.930332	2.0495e-07	0.0527665	0.0168981	12.5312	OID20776	no_MHC	UKB
rs35506340	19	54561387	OSCAR	ENSG00000170909	asd	C	2027	rs3170255	unconditioned	9.6039e-32	0.917569	5.44684e-33	0.0520094	0.030422	71.4206	OID20776	no_MHC	UKB
rs35506340	19	54561387	OSCAR	ENSG00000170909	asd	C	2031	rs35278140	unconditioned	1.16422e-53	0.930621	6.60971e-55	0.0528181	0.0165611	121.885	OID20776	no_MHC	UKB
rs35506340	19	54561387	OSCAR	ENSG00000170909	asd	C	2027	rs35292594	unconditioned	5.39003e-33	0.933671	3.05594e-34	0.0529221	0.0134068	74.3008	OID20776	no_MHC	UKB
rs35506340	19	54561387	OSCAR	ENSG00000170909	asd	C	2033	rs45595133	unconditioned	1.25612e-10	0.911189	7.15251e-12	0.0518475	0.0369636	22.7978	OID20776	no_MHC	UKB
rs35506340	19	54561387	OSCAR	ENSG00000170909	asd	C	2027	rs459038	unconditioned	6.26625e-09	0.938749	3.55235e-10	0.0532099	0.00804056	18.8881	OID20776	no_MHC	UKB
rs35506340	19	54561387	OSCAR	ENSG00000170909	asd	C	2027	rs4806492	unconditioned	2.93337e-30	0.927143	1.66333e-31	0.0525521	0.020305	68.0014	OID20776	no_MHC	UKB
rs35506340	19	54561387	OSCAR	ENSG00000170909	asd	C	2027	rs4806692	unconditioned	1.42605e-15	0.896752	8.09239e-17	0.0508355	0.052412	34.1839	OID20776	no_MHC	UKB
rs35506340	19	54561387	OSCAR	ENSG00000170909	asd	C	2028	rs4806708	unconditioned	5.62559e-41	0.862918	3.1954e-42	0.0489266	0.0881554	92.6787	OID20776	no_MHC	UKB
rs35506340	19	54561387	OSCAR	ENSG00000170909	asd	C	2027	rs55826339	unconditioned	1.81831e-27	0.938113	1.03082e-28	0.0531739	0.00871313	61.5719	OID20776	no_MHC	UKB
rs35506340	19	54561387	OSCAR	ENSG00000170909	asd	C	2026	rs62144176	unconditioned	0.000178496	0.894642	1.01174e-05	0.0506553	0.0545145	8.63095	OID20776	no_MHC	UKB
rs35506340	19	54561387	OSCAR	ENSG00000170909	asd	C	2027	rs654765	unconditioned	5.60941e-18	0.928571	3.18051e-19	0.0526307	0.0187984	39.7221	OID20776	no_MHC	UKB
rs35506340	19	54561387	OSCAR	ENSG00000170909	asd	C	2027	rs67563163	unconditioned	2.53028e-13	0.911645	1.43523e-14	0.0516736	0.0366814	29.0053	OID20776	no_MHC	UKB
rs35506340	19	54561387	OSCAR	ENSG00000170909	asd	C	2034	rs78258012	unconditioned	1.65409e-98	0.939471	9.38791e-100	0.0533131	0.0072156	225.15	OID20776	no_MHC	UKB
rs35506340	19	54561387	OSCAR	ENSG00000170909	asd	C	2036	rs78558230	unconditioned	1.64967e-61	0.933519	9.37533e-63	0.0530399	0.0134408	139.957	OID20776	no_MHC	UKB
rs35506340	19	54561387	OSCAR	ENSG00000170909	asd	C	2027	rs79332591	unconditioned	0.000271529	0.927537	1.53965e-05	0.0525743	0.0196017	8.21144	OID20776	no_MHC	UKB
rs35506340	19	54561387	OSCAR	ENSG00000170909	asd	C	2027	rs8111894	unconditioned	1.5332e-13	0.93603	8.69225e-15	0.0530558	0.0109141	29.5062	OID20776	no_MHC	UKB
rs35506340	19	54561387	OSCAR	ENSG00000170909	asd	C	2027	rs8112468	unconditioned	6.41407e-55	0.937242	3.63626e-56	0.0531245	0.00963301	124.784	OID20776	no_MHC	UKB
rs35506340	19	54561387	OSCAR	ENSG00000170909	bipolar	C	3543	unconditioned	unconditioned	0	0.915695	0	0.0766984	0.00760633	2328.96	OID20776	no_MHC	UKB
rs35506340	19	54561387	OSCAR	ENSG00000170909	bipolar	C	2038	rs10406122	unconditioned	4.80269e-09	0.954061	2.03387e-10	0.0403976	0.00554095	19.1541	OID20776	no_MHC	UKB
rs35506340	19	54561387	OSCAR	ENSG00000170909	bipolar	C	2038	rs117799865	unconditioned	7.48582e-15	0.928391	3.17234e-16	0.0393111	0.0322975	32.5258	OID20776	no_MHC	UKB
rs35506340	19	54561387	OSCAR	ENSG00000170909	bipolar	C	2038	rs12150988	unconditioned	4.92897e-15	0.916659	2.08942e-16	0.0388133	0.0445279	32.9436	OID20776	no_MHC	UKB
rs35506340	19	54561387	OSCAR	ENSG00000170909	bipolar	C	2039	rs12975075	unconditioned	0.0132914	0.937751	0.000563174	0.0397253	0.00866904	4.32064	OID20776	no_MHC	UKB
rs35506340	19	54561387	OSCAR	ENSG00000170909	bipolar	C	2040	rs12985255	unconditioned	0.000777424	0.951445	3.29351e-05	0.0402999	0.00744493	7.15952	OID20776	no_MHC	UKB
rs35506340	19	54561387	OSCAR	ENSG00000170909	bipolar	C	2038	rs143067540	unconditioned	1.39101e-05	0.945498	5.89194e-07	0.0400344	0.0144532	11.1829	OID20776	no_MHC	UKB
rs35506340	19	54561387	OSCAR	ENSG00000170909	bipolar	C	2038	rs143356572	unconditioned	0.00995049	0.930402	0.000421576	0.0393988	0.0198275	4.61013	OID20776	no_MHC	UKB
rs35506340	19	54561387	OSCAR	ENSG00000170909	bipolar	C	2038	rs148972528	unconditioned	3.65561e-14	0.935786	1.54882e-15	0.0396231	0.0245912	30.9399	OID20776	no_MHC	UKB
rs35506340	19	54561387	OSCAR	ENSG00000170909	bipolar	C	2038	rs2362381	unconditioned	0.00317586	0.948501	0.000134512	0.0401651	0.00802349	5.75218	OID20776	no_MHC	UKB
rs35506340	19	54561387	OSCAR	ENSG00000170909	bipolar	C	2038	rs2438047	unconditioned	2.98752e-50	0.949805	1.26529e-51	0.0402168	0.00997794	114.035	OID20776	no_MHC	UKB
rs35506340	19	54561387	OSCAR	ENSG00000170909	bipolar	C	2038	rs254253	unconditioned	2.73071e-26	0.936285	1.15694e-27	0.0396443	0.0240707	58.8627	OID20776	no_MHC	UKB
rs35506340	19	54561387	OSCAR	ENSG00000170909	bipolar	C	2041	rs254261	unconditioned	3.32211e-19	0.939235	1.40915e-20	0.0398189	0.0209463	42.5485	OID20776	no_MHC	UKB
rs35506340	19	54561387	OSCAR	ENSG00000170909	bipolar	C	2040	rs28665982	unconditioned	3.62867e-06	0.934524	1.5397e-07	0.0396275	0.0258446	12.5266	OID20776	no_MHC	UKB
rs35506340	19	54561387	OSCAR	ENSG00000170909	bipolar	C	2038	rs3170255	unconditioned	9.81936e-32	0.938319	4.16002e-33	0.0397304	0.021951	71.3984	OID20776	no_MHC	UKB
rs35506340	19	54561387	OSCAR	ENSG00000170909	bipolar	C	2042	rs35278140	unconditioned	1.18658e-53	0.948538	5.0313e-55	0.0402084	0.0112531	121.866	OID20776	no_MHC	UKB
rs35506340	19	54561387	OSCAR	ENSG00000170909	bipolar	C	2038	rs35292594	unconditioned	5.48964e-33	0.950932	2.32494e-34	0.0402645	0.00880384	74.2824	OID20776	no_MHC	UKB
rs35506340	19	54561387	OSCAR	ENSG00000170909	bipolar	C	2044	rs45595133	unconditioned	1.31306e-10	0.952443	5.56611e-12	0.0403672	0.00718937	22.7535	OID20776	no_MHC	UKB
rs35506340	19	54561387	OSCAR	ENSG00000170909	bipolar	C	2038	rs459038	unconditioned	6.14221e-09	0.920146	2.60347e-10	0.0389609	0.0408935	18.9081	OID20776	no_MHC	UKB
rs35506340	19	54561387	OSCAR	ENSG00000170909	bipolar	C	2037	rs4806492	unconditioned	7.15851e-09	0.950183	3.03106e-10	0.0402232	0.00959385	18.755	OID20776	no_MHC	UKB
rs35506340	19	54561387	OSCAR	ENSG00000170909	bipolar	C	2038	rs4806692	unconditioned	1.51653e-15	0.953633	6.4224e-17	0.0403797	0.00598724	34.1224	OID20776	no_MHC	UKB
rs35506340	19	54561387	OSCAR	ENSG00000170909	bipolar	C	2039	rs4806708	unconditioned	6.21101e-41	0.952713	2.6308e-42	0.0403471	0.00693972	92.5797	OID20776	no_MHC	UKB
rs35506340	19	54561387	OSCAR	ENSG00000170909	bipolar	C	2038	rs55826339	unconditioned	1.72786e-27	0.891434	7.32987e-29	0.0377452	0.0708207	61.6229	OID20776	no_MHC	UKB
rs35506340	19	54561387	OSCAR	ENSG00000170909	bipolar	C	2038	rs62144176	unconditioned	1.80933e-08	0.919825	7.6692e-10	0.0389473	0.041228	17.8277	OID20776	no_MHC	UKB
rs35506340	19	54561387	OSCAR	ENSG00000170909	bipolar	C	2038	rs654765	unconditioned	5.72729e-18	0.948102	2.4259e-19	0.0401468	0.0117511	39.7013	OID20776	no_MHC	UKB
rs35506340	19	54561387	OSCAR	ENSG00000170909	bipolar	C	2037	rs67563163	unconditioned	9.9613e-06	0.952611	4.21782e-07	0.0403285	0.00704973	11.5168	OID20776	no_MHC	UKB
rs35506340	19	54561387	OSCAR	ENSG00000170909	bipolar	C	2044	rs78258012	unconditioned	2.85579e-48	0.95415	1.21064e-49	0.0404434	0.00540672	109.475	OID20776	no_MHC	UKB
rs35506340	19	54561387	OSCAR	ENSG00000170909	bipolar	C	2047	rs78558230	unconditioned	5.81033e-64	0.950953	2.46503e-65	0.0403354	0.00871182	145.606	OID20776	no_MHC	UKB
rs35506340	19	54561387	OSCAR	ENSG00000170909	bipolar	C	2038	rs79332591	unconditioned	0.00027075	0.924574	1.14747e-05	0.0391486	0.0359948	8.21432	OID20776	no_MHC	UKB
rs35506340	19	54561387	OSCAR	ENSG00000170909	bipolar	C	2037	rs8111894	unconditioned	0.0107303	0.940411	0.000454343	0.0398104	0.00859366	4.53468	OID20776	no_MHC	UKB
rs35506340	19	54561387	OSCAR	ENSG00000170909	bipolar	C	2038	rs8112468	unconditioned	6.45373e-55	0.943041	2.73381e-56	0.0399303	0.0170288	124.778	OID20776	no_MHC	UKB
rs35506340	19	54561387	OSCAR	ENSG00000170909	bipolar_noukb	C	3542	unconditioned	unconditioned	0	0.916461	0	0.0762241	0.007315	2328.96	OID20776	no_MHC	UKB
rs35506340	19	54561387	OSCAR	ENSG00000170909	bipolar_noukb	C	2034	rs10406122	unconditioned	4.81045e-09	0.955605	1.95107e-10	0.0387527	0.00564253	19.1525	OID20776	no_MHC	UKB
rs35506340	19	54561387	OSCAR	ENSG00000170909	bipolar_noukb	C	2034	rs117799865	unconditioned	7.5343e-15	0.934401	3.05762e-16	0.0378928	0.0277065	32.5193	OID20776	no_MHC	UKB
rs35506340	19	54561387	OSCAR	ENSG00000170909	bipolar_noukb	C	2034	rs12150988	unconditioned	4.93042e-15	0.91693	2.00187e-16	0.0371837	0.0458867	32.9434	OID20776	no_MHC	UKB
rs35506340	19	54561387	OSCAR	ENSG00000170909	bipolar_noukb	C	2035	rs12975075	unconditioned	0.0133156	0.939465	0.000540403	0.0381189	0.00855965	4.31882	OID20776	no_MHC	UKB
rs35506340	19	54561387	OSCAR	ENSG00000170909	bipolar_noukb	C	2036	rs12985255	unconditioned	0.000778637	0.952931	3.15931e-05	0.0386574	0.00760119	7.15797	OID20776	no_MHC	UKB
rs35506340	19	54561387	OSCAR	ENSG00000170909	bipolar_noukb	C	2034	rs143067540	unconditioned	1.38938e-05	0.944394	5.63681e-07	0.0382974	0.0172942	11.1841	OID20776	no_MHC	UKB
rs35506340	19	54561387	OSCAR	ENSG00000170909	bipolar_noukb	C	2034	rs143356572	unconditioned	0.00995002	0.930358	0.000403774	0.0377326	0.0215557	4.61018	OID20776	no_MHC	UKB
rs35506340	19	54561387	OSCAR	ENSG00000170909	bipolar_noukb	C	2034	rs148972528	unconditioned	3.64397e-14	0.932803	1.47886e-15	0.0378273	0.0293699	30.9431	OID20776	no_MHC	UKB
rs35506340	19	54561387	OSCAR	ENSG00000170909	bipolar_noukb	C	2034	rs2362381	unconditioned	0.00318029	0.949826	0.000129008	0.0385211	0.00834339	5.75078	OID20776	no_MHC	UKB
rs35506340	19	54561387	OSCAR	ENSG00000170909	bipolar_noukb	C	2034	rs2438047	unconditioned	2.99056e-50	0.95077	1.21308e-51	0.038556	0.010674	114.034	OID20776	no_MHC	UKB
rs35506340	19	54561387	OSCAR	ENSG00000170909	bipolar_noukb	C	2034	rs254253	unconditioned	2.71843e-26	0.932068	1.10327e-27	0.0377975	0.0301349	58.8672	OID20776	no_MHC	UKB
rs35506340	19	54561387	OSCAR	ENSG00000170909	bipolar_noukb	C	2037	rs254261	unconditioned	3.32155e-19	0.939063	1.34967e-20	0.0381349	0.0228024	42.5487	OID20776	no_MHC	UKB
rs35506340	19	54561387	OSCAR	ENSG00000170909	bipolar_noukb	C	2036	rs28665982	unconditioned	3.65222e-06	0.940591	1.48368e-07	0.0381895	0.0212156	12.5202	OID20776	no_MHC	UKB
rs35506340	19	54561387	OSCAR	ENSG00000170909	bipolar_noukb	C	2034	rs3170255	unconditioned	9.82383e-32	0.938731	3.98622e-33	0.0380677	0.0232013	71.3979	OID20776	no_MHC	UKB
rs35506340	19	54561387	OSCAR	ENSG00000170909	bipolar_noukb	C	2038	rs35278140	unconditioned	1.18814e-53	0.949784	4.82548e-55	0.0385626	0.0116534	121.865	OID20776	no_MHC	UKB
rs35506340	19	54561387	OSCAR	ENSG00000170909	bipolar_noukb	C	2034	rs35292594	unconditioned	5.49701e-33	0.952207	2.22969e-34	0.0386142	0.00917864	74.2811	OID20776	no_MHC	UKB
rs35506340	19	54561387	OSCAR	ENSG00000170909	bipolar_noukb	C	2040	rs45595133	unconditioned	1.315e-10	0.95385	5.33915e-12	0.0387208	0.00742941	22.752	OID20776	no_MHC	UKB
rs35506340	19	54561387	OSCAR	ENSG00000170909	bipolar_noukb	C	2034	rs459038	unconditioned	6.14209e-09	0.920128	2.4936e-10	0.0373134	0.0425581	18.9081	OID20776	no_MHC	UKB
rs35506340	19	54561387	OSCAR	ENSG00000170909	bipolar_noukb	C	2033	rs4806492	unconditioned	7.17165e-09	0.951928	2.90827e-10	0.0385934	0.00947851	18.7531	OID20776	no_MHC	UKB
rs35506340	19	54561387	OSCAR	ENSG00000170909	bipolar_noukb	C	2034	rs4806692	unconditioned	1.51868e-15	0.954985	6.15978e-17	0.038728	0.00628698	34.1209	OID20776	no_MHC	UKB
rs35506340	19	54561387	OSCAR	ENSG00000170909	bipolar_noukb	C	2035	rs4806708	unconditioned	6.22056e-41	0.95418	2.52351e-42	0.0387013	0.00711905	92.5781	OID20776	no_MHC	UKB
rs35506340	19	54561387	OSCAR	ENSG00000170909	bipolar_noukb	C	2034	rs55826339	unconditioned	1.74278e-27	0.89913	7.07986e-29	0.0364619	0.0644077	61.6143	OID20776	no_MHC	UKB
rs35506340	19	54561387	OSCAR	ENSG00000170909	bipolar_noukb	C	2034	rs62144176	unconditioned	1.81969e-08	0.925089	7.38661e-10	0.0375145	0.0373967	17.822	OID20776	no_MHC	UKB
rs35506340	19	54561387	OSCAR	ENSG00000170909	bipolar_noukb	C	2034	rs654765	unconditioned	5.73412e-18	0.949231	2.32613e-19	0.0384946	0.0122745	39.7001	OID20776	no_MHC	UKB
rs35506340	19	54561387	OSCAR	ENSG00000170909	bipolar_noukb	C	2033	rs67563163	unconditioned	9.97376e-06	0.953806	4.0446e-07	0.0386716	0.00751216	11.5156	OID20776	no_MHC	UKB
rs35506340	19	54561387	OSCAR	ENSG00000170909	bipolar_noukb	C	2040	rs78258012	unconditioned	2.86042e-48	0.955698	1.16151e-49	0.0388016	0.00550077	109.473	OID20776	no_MHC	UKB
rs35506340	19	54561387	OSCAR	ENSG00000170909	bipolar_noukb	C	2043	rs78558230	unconditioned	5.82436e-64	0.953247	2.36649e-65	0.0387232	0.00802946	145.603	OID20776	no_MHC	UKB
rs35506340	19	54561387	OSCAR	ENSG00000170909	bipolar_noukb	C	2034	rs79332591	unconditioned	0.000269628	0.920745	1.09463e-05	0.0373386	0.0416355	8.21847	OID20776	no_MHC	UKB
rs35506340	19	54561387	OSCAR	ENSG00000170909	bipolar_noukb	C	2033	rs8111894	unconditioned	0.0107506	0.942192	0.000435962	0.0381997	0.00842145	4.53279	OID20776	no_MHC	UKB
rs35506340	19	54561387	OSCAR	ENSG00000170909	bipolar_noukb	C	2034	rs8112468	unconditioned	6.43865e-55	0.940837	2.61246e-56	0.0381532	0.0210097	124.78	OID20776	no_MHC	UKB
rs35506340	19	54561387	OSCAR	ENSG00000170909	depression_Als_noukb_included	C	3349	unconditioned	unconditioned	0	0.796378	0	0.201507	0.00211461	2329.09	OID20776	no_MHC	UKB
rs35506340	19	54561387	OSCAR	ENSG00000170909	depression_Als_noukb_included	C	2016	rs10406122	unconditioned	4.45504e-09	0.884861	5.68246e-10	0.112863	0.00227608	19.2292	OID20776	no_MHC	UKB
rs35506340	19	54561387	OSCAR	ENSG00000170909	depression_Als_noukb_included	C	2016	rs117799865	unconditioned	7.06443e-15	0.876353	9.01149e-16	0.111777	0.0118702	32.5837	OID20776	no_MHC	UKB
rs35506340	19	54561387	OSCAR	ENSG00000170909	depression_Als_noukb_included	C	2016	rs12150988	unconditioned	4.74868e-15	0.88313	6.05706e-16	0.112641	0.00422893	32.9809	OID20776	no_MHC	UKB
rs35506340	19	54561387	OSCAR	ENSG00000170909	depression_Als_noukb_included	C	2017	rs12975075	unconditioned	0.0123454	0.870824	0.00157487	0.111085	0.00417114	4.39447	OID20776	no_MHC	UKB
rs35506340	19	54561387	OSCAR	ENSG00000170909	depression_Als_noukb_included	C	2018	rs12985255	unconditioned	0.000722503	0.884062	9.216e-05	0.112765	0.00235837	7.23279	OID20776	no_MHC	UKB
rs35506340	19	54561387	OSCAR	ENSG00000170909	depression_Als_noukb_included	C	2016	rs143067540	unconditioned	1.29299e-05	0.878858	1.64931e-06	0.112096	0.00903059	11.256	OID20776	no_MHC	UKB
rs35506340	19	54561387	OSCAR	ENSG00000170909	depression_Als_noukb_included	C	2015	rs143356572	unconditioned	0.0315758	0.852041	0.00402742	0.108672	0.00368407	3.45536	OID20776	no_MHC	UKB
rs35506340	19	54561387	OSCAR	ENSG00000170909	depression_Als_noukb_included	C	2016	rs148972528	unconditioned	3.34014e-14	0.855363	4.26166e-15	0.1091	0.0355378	31.0302	OID20776	no_MHC	UKB
rs35506340	19	54561387	OSCAR	ENSG00000170909	depression_Als_noukb_included	C	2016	rs2362381	unconditioned	0.00294876	0.880463	0.000376115	0.112299	0.00391305	5.82637	OID20776	no_MHC	UKB
rs35506340	19	54561387	OSCAR	ENSG00000170909	depression_Als_noukb_included	C	2016	rs2438047	unconditioned	2.7829e-50	0.884734	3.54961e-51	0.112846	0.00241976	114.106	OID20776	no_MHC	UKB
rs35506340	19	54561387	OSCAR	ENSG00000170909	depression_Als_noukb_included	C	2016	rs254253	unconditioned	2.44322e-26	0.838188	3.11787e-27	0.106909	0.054903	58.9739	OID20776	no_MHC	UKB
rs35506340	19	54561387	OSCAR	ENSG00000170909	depression_Als_noukb_included	C	2019	rs254261	unconditioned	3.08738e-19	0.873854	3.93957e-20	0.111491	0.0146544	42.6218	OID20776	no_MHC	UKB
rs35506340	19	54561387	OSCAR	ENSG00000170909	depression_Als_noukb_included	C	2018	rs28665982	unconditioned	3.42806e-06	0.882772	4.37294e-07	0.112605	0.00461949	12.5835	OID20776	no_MHC	UKB
rs35506340	19	54561387	OSCAR	ENSG00000170909	depression_Als_noukb_included	C	2016	rs3170255	unconditioned	9.18677e-32	0.878961	1.17184e-32	0.112109	0.00893002	71.465	OID20776	no_MHC	UKB
rs35506340	19	54561387	OSCAR	ENSG00000170909	depression_Als_noukb_included	C	2020	rs35278140	unconditioned	1.10368e-53	0.882593	1.40802e-54	0.112592	0.00481536	121.938	OID20776	no_MHC	UKB
rs35506340	19	54561387	OSCAR	ENSG00000170909	depression_Als_noukb_included	C	2016	rs35292594	unconditioned	5.09039e-33	0.881815	6.493e-34	0.112473	0.0057116	74.358	OID20776	no_MHC	UKB
rs35506340	19	54561387	OSCAR	ENSG00000170909	depression_Als_noukb_included	C	2022	rs45595133	unconditioned	1.21527e-10	0.881379	1.55035e-11	0.112434	0.00618699	22.8309	OID20776	no_MHC	UKB
rs35506340	19	54561387	OSCAR	ENSG00000170909	depression_Als_noukb_included	C	2015	rs459038	unconditioned	0.0013209	0.881421	0.000168478	0.112419	0.00467136	6.62944	OID20776	no_MHC	UKB
rs35506340	19	54561387	OSCAR	ENSG00000170909	depression_Als_noukb_included	C	2015	rs4806492	unconditioned	6.65725e-09	0.883566	8.49117e-10	0.112693	0.00374131	18.8276	OID20776	no_MHC	UKB
rs35506340	19	54561387	OSCAR	ENSG00000170909	depression_Als_noukb_included	C	2016	rs4806692	unconditioned	1.40716e-15	0.884742	1.79485e-16	0.112847	0.00241115	34.1972	OID20776	no_MHC	UKB
rs35506340	19	54561387	OSCAR	ENSG00000170909	depression_Als_noukb_included	C	2017	rs4806708	unconditioned	5.76749e-41	0.88466	7.35668e-42	0.11284	0.00250064	92.6538	OID20776	no_MHC	UKB
rs35506340	19	54561387	OSCAR	ENSG00000170909	depression_Als_noukb_included	C	2016	rs55826339	unconditioned	1.71399e-27	0.884171	2.18622e-28	0.112774	0.00305551	61.631	OID20776	no_MHC	UKB
rs35506340	19	54561387	OSCAR	ENSG00000170909	depression_Als_noukb_included	C	2016	rs62144176	unconditioned	1.73114e-08	0.88001	2.20818e-09	0.112243	0.00774675	17.8719	OID20776	no_MHC	UKB
rs35506340	19	54561387	OSCAR	ENSG00000170909	depression_Als_noukb_included	C	2016	rs654765	unconditioned	5.3226e-18	0.881228	6.78915e-19	0.112397	0.00637498	39.7746	OID20776	no_MHC	UKB
rs35506340	19	54561387	OSCAR	ENSG00000170909	depression_Als_noukb_included	C	2015	rs67563163	unconditioned	9.24756e-06	0.884196	1.17951e-06	0.112774	0.00301944	11.5912	OID20776	no_MHC	UKB
rs35506340	19	54561387	OSCAR	ENSG00000170909	depression_Als_noukb_included	C	2022	rs78258012	unconditioned	2.64874e-48	0.884918	3.37889e-49	0.112883	0.00219929	109.55	OID20776	no_MHC	UKB
rs35506340	19	54561387	OSCAR	ENSG00000170909	depression_Als_noukb_included	C	2025	rs78558230	unconditioned	5.37737e-64	0.880234	6.86098e-65	0.112302	0.00746427	145.683	OID20776	no_MHC	UKB
rs35506340	19	54561387	OSCAR	ENSG00000170909	depression_Als_noukb_included	C	2016	rs79332591	unconditioned	0.000258352	0.882205	3.29536e-05	0.112523	0.00498098	8.26119	OID20776	no_MHC	UKB
rs35506340	19	54561387	OSCAR	ENSG00000170909	depression_Als_noukb_included	C	2015	rs8111894	unconditioned	0.00997553	0.874059	0.00127236	0.111481	0.00321215	4.60762	OID20776	no_MHC	UKB
rs35506340	19	54561387	OSCAR	ENSG00000170909	depression_Als_noukb_included	C	2016	rs8112468	unconditioned	6.05439e-55	0.88471	7.7224e-56	0.112843	0.00244742	124.841	OID20776	no_MHC	UKB
rs35506340	19	54561387	OSCAR	ENSG00000170909	depression_Als_ukb_included	C	3431	unconditioned	unconditioned	0	0.947847	0	0.0506339	0.00151932	2328.88	OID20776	no_MHC	UKB
rs35506340	19	54561387	OSCAR	ENSG00000170909	depression_Als_ukb_included	C	2025	rs10406122	unconditioned	4.86933e-09	0.967257	1.54491e-10	0.0306864	0.00205618	19.1403	OID20776	no_MHC	UKB
rs35506340	19	54561387	OSCAR	ENSG00000170909	depression_Als_ukb_included	C	2025	rs117799865	unconditioned	7.76917e-15	0.963601	2.46511e-16	0.0305686	0.00583028	32.4886	OID20776	no_MHC	UKB
rs35506340	19	54561387	OSCAR	ENSG00000170909	depression_Als_ukb_included	C	2025	rs12150988	unconditioned	5.19414e-15	0.965975	1.64794e-16	0.030644	0.00338138	32.8912	OID20776	no_MHC	UKB
rs35506340	19	54561387	OSCAR	ENSG00000170909	depression_Als_ukb_included	C	2026	rs12975075	unconditioned	0.0134906	0.951592	0.000428123	0.0301944	0.00429533	4.30576	OID20776	no_MHC	UKB
rs35506340	19	54561387	OSCAR	ENSG00000170909	depression_Als_ukb_included	C	2027	rs12985255	unconditioned	0.000789313	0.965932	2.50459e-05	0.0306477	0.00260601	7.14435	OID20776	no_MHC	UKB
rs35506340	19	54561387	OSCAR	ENSG00000170909	depression_Als_ukb_included	C	2025	rs143067540	unconditioned	1.4179e-05	0.963774	4.49888e-07	0.0305741	0.00563749	11.1637	OID20776	no_MHC	UKB
rs35506340	19	54561387	OSCAR	ENSG00000170909	depression_Als_ukb_included	C	2025	rs143356572	unconditioned	0.0101895	0.952628	0.000323326	0.0302216	0.00663726	4.5864	OID20776	no_MHC	UKB
rs35506340	19	54561387	OSCAR	ENSG00000170909	depression_Als_ukb_included	C	2025	rs148972528	unconditioned	3.67276e-14	0.940278	1.16629e-15	0.0298288	0.0298933	30.9352	OID20776	no_MHC	UKB
rs35506340	19	54561387	OSCAR	ENSG00000170909	depression_Als_ukb_included	C	2025	rs2362381	unconditioned	0.00317625	0.948524	0.000100776	0.0300766	0.0181223	5.75205	OID20776	no_MHC	UKB
rs35506340	19	54561387	OSCAR	ENSG00000170909	depression_Als_ukb_included	C	2025	rs2438047	unconditioned	3.04065e-50	0.966689	9.64678e-52	0.0306666	0.00264391	114.017	OID20776	no_MHC	UKB
rs35506340	19	54561387	OSCAR	ENSG00000170909	depression_Als_ukb_included	C	2025	rs254253	unconditioned	2.78985e-26	0.956714	8.8541e-28	0.0303502	0.0129363	58.8412	OID20776	no_MHC	UKB
rs35506340	19	54561387	OSCAR	ENSG00000170909	depression_Als_ukb_included	C	2028	rs254261	unconditioned	3.39084e-19	0.958969	1.07691e-20	0.0304457	0.0105849	42.528	OID20776	no_MHC	UKB
rs35506340	19	54561387	OSCAR	ENSG00000170909	depression_Als_ukb_included	C	2027	rs28665982	unconditioned	3.74603e-06	0.964722	1.1889e-07	0.0306133	0.00466114	12.4948	OID20776	no_MHC	UKB
rs35506340	19	54561387	OSCAR	ENSG00000170909	depression_Als_ukb_included	C	2025	rs3170255	unconditioned	1.00737e-31	0.962962	3.19641e-33	0.0305484	0.00648928	71.3728	OID20776	no_MHC	UKB
rs35506340	19	54561387	OSCAR	ENSG00000170909	depression_Als_ukb_included	C	2029	rs35278140	unconditioned	1.20732e-53	0.965217	3.83262e-55	0.0306366	0.00414617	121.849	OID20776	no_MHC	UKB
rs35506340	19	54561387	OSCAR	ENSG00000170909	depression_Als_ukb_included	C	2025	rs35292594	unconditioned	5.5793e-33	0.966476	1.77011e-34	0.0306598	0.00286463	74.2662	OID20776	no_MHC	UKB
rs35506340	19	54561387	OSCAR	ENSG00000170909	depression_Als_ukb_included	C	2031	rs45595133	unconditioned	1.33312e-10	0.966955	4.23141e-12	0.0306894	0.00235514	22.7383	OID20776	no_MHC	UKB
rs35506340	19	54561387	OSCAR	ENSG00000170909	depression_Als_ukb_included	C	2025	rs459038	unconditioned	6.45859e-09	0.967494	2.049e-10	0.0306922	0.00181357	18.8579	OID20776	no_MHC	UKB
rs35506340	19	54561387	OSCAR	ENSG00000170909	depression_Als_ukb_included	C	2024	rs4806492	unconditioned	7.28014e-09	0.966304	2.3095e-10	0.0306514	0.00304462	18.7381	OID20776	no_MHC	UKB
rs35506340	19	54561387	OSCAR	ENSG00000170909	depression_Als_ukb_included	C	2025	rs4806692	unconditioned	1.53625e-15	0.965995	4.87396e-17	0.0306441	0.0033607	34.1094	OID20776	no_MHC	UKB
rs35506340	19	54561387	OSCAR	ENSG00000170909	depression_Als_ukb_included	C	2026	rs4806708	unconditioned	6.30614e-41	0.9673	2.00082e-42	0.0306886	0.00201162	92.5645	OID20776	no_MHC	UKB
rs35506340	19	54561387	OSCAR	ENSG00000170909	depression_Als_ukb_included	C	2025	rs55826339	unconditioned	1.87318e-27	0.966371	5.94293e-29	0.0306565	0.00297201	61.5422	OID20776	no_MHC	UKB
rs35506340	19	54561387	OSCAR	ENSG00000170909	depression_Als_ukb_included	C	2025	rs62144176	unconditioned	1.89963e-08	0.965709	6.02697e-10	0.0306355	0.00365541	17.779	OID20776	no_MHC	UKB
rs35506340	19	54561387	OSCAR	ENSG00000170909	depression_Als_ukb_included	C	2025	rs654765	unconditioned	5.82858e-18	0.964905	1.84935e-19	0.030611	0.00448359	39.6838	OID20776	no_MHC	UKB
rs35506340	19	54561387	OSCAR	ENSG00000170909	depression_Als_ukb_included	C	2024	rs67563163	unconditioned	1.0026e-05	0.958746	3.18057e-07	0.0304038	0.0108394	11.5103	OID20776	no_MHC	UKB
rs35506340	19	54561387	OSCAR	ENSG00000170909	depression_Als_ukb_included	C	2031	rs78258012	unconditioned	2.89451e-48	0.967069	9.19472e-50	0.0307178	0.00221292	109.461	OID20776	no_MHC	UKB
rs35506340	19	54561387	OSCAR	ENSG00000170909	depression_Als_ukb_included	C	2034	rs78558230	unconditioned	5.86997e-64	0.960758	1.86408e-65	0.0305013	0.00874063	145.596	OID20776	no_MHC	UKB
rs35506340	19	54561387	OSCAR	ENSG00000170909	depression_Als_ukb_included	C	2025	rs79332591	unconditioned	0.000282538	0.964818	8.9643e-06	0.0306072	0.00428324	8.1717	OID20776	no_MHC	UKB
rs35506340	19	54561387	OSCAR	ENSG00000170909	depression_Als_ukb_included	C	2024	rs8111894	unconditioned	0.0108988	0.955051	0.000345747	0.030294	0.00341051	4.5191	OID20776	no_MHC	UKB
rs35506340	19	54561387	OSCAR	ENSG00000170909	depression_Als_ukb_included	C	2025	rs8112468	unconditioned	6.61945e-55	0.967264	2.10005e-56	0.0306849	0.00205103	124.752	OID20776	no_MHC	UKB
rs35506340	19	54561387	OSCAR	ENSG00000170909	schizophrenia	C	3547	unconditioned	unconditioned	0	0.405918	0	0.588169	0.00591299	2329.77	OID20776	no_MHC	UKB
rs35506340	19	54561387	OSCAR	ENSG00000170909	schizophrenia	C	2036	rs10406122	unconditioned	2.1057e-09	0.418305	2.89888e-09	0.575868	0.00582649	19.9786	OID20776	no_MHC	UKB
rs35506340	19	54561387	OSCAR	ENSG00000170909	schizophrenia	C	2036	rs117799865	unconditioned	3.3675e-15	0.417629	4.6359e-15	0.574925	0.00744593	33.3246	OID20776	no_MHC	UKB
rs35506340	19	54561387	OSCAR	ENSG00000170909	schizophrenia	C	2036	rs12150988	unconditioned	2.2285e-15	0.414442	3.06792e-15	0.570538	0.0150198	33.7374	OID20776	no_MHC	UKB
rs35506340	19	54561387	OSCAR	ENSG00000170909	schizophrenia	C	2037	rs12975075	unconditioned	0.00585489	0.413089	0.00806022	0.568681	0.00431413	5.14048	OID20776	no_MHC	UKB
rs35506340	19	54561387	OSCAR	ENSG00000170909	schizophrenia	C	2038	rs12985255	unconditioned	0.000342683	0.419396	0.000471759	0.577364	0.0024252	7.9787	OID20776	no_MHC	UKB
rs35506340	19	54561387	OSCAR	ENSG00000170909	schizophrenia	C	2036	rs143067540	unconditioned	6.15652e-06	0.418473	8.4754e-06	0.576087	0.0054248	11.998	OID20776	no_MHC	UKB
rs35506340	19	54561387	OSCAR	ENSG00000170909	schizophrenia	C	2036	rs143356572	unconditioned	0.00434192	0.405981	0.0059776	0.558898	0.0248017	5.43944	OID20776	no_MHC	UKB
rs35506340	19	54561387	OSCAR	ENSG00000170909	schizophrenia	C	2036	rs148972528	unconditioned	1.63164e-14	0.417664	2.24621e-14	0.574974	0.00736191	31.7466	OID20776	no_MHC	UKB
rs35506340	19	54561387	OSCAR	ENSG00000170909	schizophrenia	C	2036	rs2362381	unconditioned	0.00139739	0.417351	0.00192373	0.574543	0.00478508	6.57315	OID20776	no_MHC	UKB
rs35506340	19	54561387	OSCAR	ENSG00000170909	schizophrenia	C	2036	rs2438047	unconditioned	1.32017e-50	0.419714	1.81741e-50	0.577796	0.00248962	114.851	OID20776	no_MHC	UKB
rs35506340	19	54561387	OSCAR	ENSG00000170909	schizophrenia	C	2036	rs254253	unconditioned	1.21928e-26	0.418041	1.67853e-26	0.575492	0.00646776	59.6689	OID20776	no_MHC	UKB
rs35506340	19	54561387	OSCAR	ENSG00000170909	schizophrenia	C	2039	rs254261	unconditioned	1.47413e-19	0.416735	2.02946e-19	0.573715	0.00955032	43.361	OID20776	no_MHC	UKB
rs35506340	19	54561387	OSCAR	ENSG00000170909	schizophrenia	C	2038	rs28665982	unconditioned	1.6272e-06	0.419069	2.24011e-06	0.576916	0.00401067	13.3287	OID20776	no_MHC	UKB
rs35506340	19	54561387	OSCAR	ENSG00000170909	schizophrenia	C	2036	rs3170255	unconditioned	4.36141e-32	0.416727	6.00419e-32	0.573684	0.00958935	72.2099	OID20776	no_MHC	UKB
rs35506340	19	54561387	OSCAR	ENSG00000170909	schizophrenia	C	2040	rs35278140	unconditioned	5.24363e-54	0.419159	7.21883e-54	0.577046	0.00379501	122.683	OID20776	no_MHC	UKB
rs35506340	19	54561387	OSCAR	ENSG00000170909	schizophrenia	C	2036	rs35292594	unconditioned	2.42056e-33	0.419295	3.33226e-33	0.577218	0.00348733	75.1013	OID20776	no_MHC	UKB
rs35506340	19	54561387	OSCAR	ENSG00000170909	schizophrenia	C	2042	rs45595133	unconditioned	5.78435e-11	0.419579	7.96322e-11	0.577625	0.00279581	23.5733	OID20776	no_MHC	UKB
rs35506340	19	54561387	OSCAR	ENSG00000170909	schizophrenia	C	2036	rs459038	unconditioned	2.80166e-09	0.419713	3.85689e-09	0.577794	0.00249271	19.6931	OID20776	no_MHC	UKB
rs35506340	19	54561387	OSCAR	ENSG00000170909	schizophrenia	C	2035	rs4806492	unconditioned	3.14946e-09	0.418045	4.33567e-09	0.575491	0.00646333	19.576	OID20776	no_MHC	UKB
rs35506340	19	54561387	OSCAR	ENSG00000170909	schizophrenia	C	2036	rs4806692	unconditioned	6.57161e-16	0.413244	9.04691e-16	0.56888	0.0178764	34.9586	OID20776	no_MHC	UKB
rs35506340	19	54561387	OSCAR	ENSG00000170909	schizophrenia	C	2037	rs4806708	unconditioned	2.73565e-41	0.419625	3.76604e-41	0.577676	0.00269963	93.3996	OID20776	no_MHC	UKB
rs35506340	19	54561387	OSCAR	ENSG00000170909	schizophrenia	C	2036	rs55826339	unconditioned	8.13673e-28	0.419792	1.12014e-27	0.577902	0.00230646	62.376	OID20776	no_MHC	UKB
rs35506340	19	54561387	OSCAR	ENSG00000170909	schizophrenia	C	2036	rs62144176	unconditioned	8.24132e-09	0.418973	1.13454e-08	0.576775	0.00425246	18.6141	OID20776	no_MHC	UKB
rs35506340	19	54561387	OSCAR	ENSG00000170909	schizophrenia	C	2036	rs654765	unconditioned	2.52257e-18	0.417585	3.47272e-18	0.574864	0.00755133	40.5213	OID20776	no_MHC	UKB
rs35506340	19	54561387	OSCAR	ENSG00000170909	schizophrenia	C	2035	rs67563163	unconditioned	4.38964e-06	0.419792	6.04295e-06	0.577901	0.00229614	12.3363	OID20776	no_MHC	UKB
rs35506340	19	54561387	OSCAR	ENSG00000170909	schizophrenia	C	2042	rs78258012	unconditioned	1.25665e-48	0.41986	1.73e-48	0.57801	0.00212918	110.296	OID20776	no_MHC	UKB
rs35506340	19	54561387	OSCAR	ENSG00000170909	schizophrenia	C	2045	rs78558230	unconditioned	2.56313e-64	0.419492	3.52871e-64	0.577519	0.00298894	146.424	OID20776	no_MHC	UKB
rs35506340	19	54561387	OSCAR	ENSG00000170909	schizophrenia	C	2036	rs79332591	unconditioned	0.000122202	0.417303	0.00016823	0.574476	0.00793039	9.00984	OID20776	no_MHC	UKB
rs35506340	19	54561387	OSCAR	ENSG00000170909	schizophrenia	C	2035	rs8111894	unconditioned	0.00471947	0.413624	0.00649702	0.569406	0.00575343	5.35606	OID20776	no_MHC	UKB
rs35506340	19	54561387	OSCAR	ENSG00000170909	schizophrenia	C	2036	rs8112468	unconditioned	2.8675e-55	0.419008	3.94754e-55	0.576824	0.00416827	125.589	OID20776	no_MHC	UKB
rs4806708	19	54603130	OSCAR	ENSG00000170909	adhd	C	1701	unconditioned	unconditioned	0	0.958484	0	0.0360398	0.0054765	2328.83	OID20776	no_MHC	UKB
rs4806708	19	54603130	OSCAR	ENSG00000170909	adhd	C	1421	rs10406122	unconditioned	0.00156791	0.959174	4.39882e-05	0.0268976	0.0123164	6.45801	OID20776	no_MHC	UKB
rs4806708	19	54603130	OSCAR	ENSG00000170909	adhd	C	1422	rs117799865	unconditioned	7.76769e-15	0.95648	2.1806e-16	0.0268342	0.0166856	32.4888	OID20776	no_MHC	UKB
rs4806708	19	54603130	OSCAR	ENSG00000170909	adhd	C	1422	rs12150988	unconditioned	5.15068e-15	0.955396	1.446e-16	0.0268039	0.0178001	32.8996	OID20776	no_MHC	UKB
rs4806708	19	54603130	OSCAR	ENSG00000170909	adhd	C	1422	rs12975075	unconditioned	0.0209066	0.935473	0.000586937	0.0262459	0.0167871	3.86769	OID20776	no_MHC	UKB
rs4806708	19	54603130	OSCAR	ENSG00000170909	adhd	C	1424	rs12985255	unconditioned	0.000817056	0.960694	2.29519e-05	0.0269753	0.0114905	7.1098	OID20776	no_MHC	UKB
rs4806708	19	54603130	OSCAR	ENSG00000170909	adhd	C	1422	rs143067540	unconditioned	1.40968e-05	0.957643	3.95717e-07	0.0268669	0.0154755	11.1696	OID20776	no_MHC	UKB
rs4806708	19	54603130	OSCAR	ENSG00000170909	adhd	C	1421	rs143356572	unconditioned	0.0831997	0.874893	0.00233419	0.0245303	0.0150424	2.48651	OID20776	no_MHC	UKB
rs4806708	19	54603130	OSCAR	ENSG00000170909	adhd	C	1421	rs148972528	unconditioned	0.0567362	0.902028	0.00159175	0.0252923	0.0143514	2.86934	OID20776	no_MHC	UKB
rs4806708	19	54603130	OSCAR	ENSG00000170909	adhd	C	1421	rs2362381	unconditioned	0.00652337	0.955892	0.000183015	0.0268072	0.0105947	5.03236	OID20776	no_MHC	UKB
rs4806708	19	54603130	OSCAR	ENSG00000170909	adhd	C	1421	rs2438047	unconditioned	0.000192529	0.962391	5.40146e-06	0.0269897	0.0104213	8.55526	OID20776	no_MHC	UKB
rs4806708	19	54603130	OSCAR	ENSG00000170909	adhd	C	1421	rs254253	unconditioned	2.5948e-09	0.918941	7.27977e-11	0.0257258	0.0553335	19.7698	OID20776	no_MHC	UKB
rs4806708	19	54603130	OSCAR	ENSG00000170909	adhd	C	1422	rs254261	unconditioned	0.537184	0.430068	0.0150796	0.0120671	0.00560092	0.621415	OID20776	no_MHC	UKB
rs4806708	19	54603130	OSCAR	ENSG00000170909	adhd	C	1424	rs28665982	unconditioned	3.75568e-06	0.961937	1.05497e-07	0.0270098	0.011049	12.4922	OID20776	no_MHC	UKB
rs4806708	19	54603130	OSCAR	ENSG00000170909	adhd	C	1421	rs3170255	unconditioned	0.0104364	0.949801	0.000292795	0.0266341	0.012836	4.56246	OID20776	no_MHC	UKB
rs4806708	19	54603130	OSCAR	ENSG00000170909	adhd	C	1421	rs35278140	unconditioned	2.14209e-10	0.967728	6.00969e-12	0.0271447	0.00512682	22.2641	OID20776	no_MHC	UKB
rs4806708	19	54603130	OSCAR	ENSG00000170909	adhd	C	1421	rs35292594	unconditioned	4.78775e-05	0.961011	1.34322e-06	0.0269494	0.0119906	9.94686	OID20776	no_MHC	UKB
rs4806708	19	54603130	OSCAR	ENSG00000170909	adhd	C	1421	rs45595133	unconditioned	0.010493	0.94773	0.000294384	0.0265739	0.0149085	4.55705	OID20776	no_MHC	UKB
rs4806708	19	54603130	OSCAR	ENSG00000170909	adhd	C	1421	rs459038	unconditioned	0.00182634	0.964524	5.12383e-05	0.0270534	0.00654534	6.30544	OID20776	no_MHC	UKB
rs4806708	19	54603130	OSCAR	ENSG00000170909	adhd	C	1421	rs4806492	unconditioned	7.33339e-09	0.96075	2.0574e-10	0.0269418	0.0123084	18.7308	OID20776	no_MHC	UKB
rs4806708	19	54603130	OSCAR	ENSG00000170909	adhd	C	1421	rs4806692	unconditioned	0.00105079	0.955806	2.948e-05	0.0267991	0.0163143	6.85822	OID20776	no_MHC	UKB
rs4806708	19	54603130	OSCAR	ENSG00000170909	adhd	C	1422	rs4806708	unconditioned	9.45435e-10	0.954464	2.65346e-11	0.0267693	0.0187669	20.7794	OID20776	no_MHC	UKB
rs4806708	19	54603130	OSCAR	ENSG00000170909	adhd	C	1422	rs55826339	unconditioned	1.87538e-27	0.966997	5.26256e-29	0.0271294	0.00587335	61.541	OID20776	no_MHC	UKB
rs4806708	19	54603130	OSCAR	ENSG00000170909	adhd	C	1421	rs62144176	unconditioned	0.000191799	0.956364	5.38098e-06	0.0268144	0.0166247	8.55906	OID20776	no_MHC	UKB
rs4806708	19	54603130	OSCAR	ENSG00000170909	adhd	C	1422	rs654765	unconditioned	3.50729e-16	0.894525	9.85319e-18	0.0250499	0.0804254	35.5865	OID20776	no_MHC	UKB
rs4806708	19	54603130	OSCAR	ENSG00000170909	adhd	C	1421	rs67563163	unconditioned	1.00482e-05	0.956134	2.81905e-07	0.0268075	0.0170481	11.5081	OID20776	no_MHC	UKB
rs4806708	19	54603130	OSCAR	ENSG00000170909	adhd	C	1428	rs78258012	unconditioned	1.43458e-46	0.96574	4.03157e-48	0.0271328	0.00712758	105.558	OID20776	no_MHC	UKB
rs4806708	19	54603130	OSCAR	ENSG00000170909	adhd	C	1429	rs78558230	unconditioned	2.90331e-61	0.949586	8.18555e-63	0.0267488	0.0236657	139.392	OID20776	no_MHC	UKB
rs4806708	19	54603130	OSCAR	ENSG00000170909	adhd	C	1422	rs79332591	unconditioned	0.000279999	0.95508	7.86068e-06	0.026795	0.0178372	8.18072	OID20776	no_MHC	UKB
rs4806708	19	54603130	OSCAR	ENSG00000170909	adhd	C	1421	rs8111894	unconditioned	0.0396317	0.917608	0.00111188	0.0257278	0.0159208	3.22813	OID20776	no_MHC	UKB
rs4806708	19	54603130	OSCAR	ENSG00000170909	adhd	C	1421	rs8112468	unconditioned	0.00307986	0.955232	8.64063e-05	0.0267844	0.0148176	5.78287	OID20776	no_MHC	UKB
rs4806708	19	54603130	OSCAR	ENSG00000170909	alzheimers	C	4907	unconditioned	unconditioned	0	0.849128	0	0.147794	0.00307799	2329.1	OID20776	no_MHC	UKB
rs4806708	19	54603130	OSCAR	ENSG00000170909	alzheimers	C	2309	rs10406122	unconditioned	3.64023e-11	0.918011	2.63358e-12	0.0663993	0.01559	24.0364	OID20776	no_MHC	UKB
rs4806708	19	54603130	OSCAR	ENSG00000170909	alzheimers	C	2308	rs117799865	unconditioned	7.31475e-15	0.895696	5.29365e-16	0.0647816	0.0395221	32.5489	OID20776	no_MHC	UKB
rs4806708	19	54603130	OSCAR	ENSG00000170909	alzheimers	C	2308	rs12150988	unconditioned	5.01486e-15	0.930231	3.62705e-16	0.0672774	0.00249167	32.9264	OID20776	no_MHC	UKB
rs4806708	19	54603130	OSCAR	ENSG00000170909	alzheimers	C	2310	rs12975075	unconditioned	1.54488e-19	0.927486	1.11749e-20	0.0670847	0.00542936	43.3142	OID20776	no_MHC	UKB
rs4806708	19	54603130	OSCAR	ENSG00000170909	alzheimers	C	2310	rs12985255	unconditioned	0.000754625	0.92772	5.45853e-05	0.0671016	0.00436895	7.18929	OID20776	no_MHC	UKB
rs4806708	19	54603130	OSCAR	ENSG00000170909	alzheimers	C	2308	rs143067540	unconditioned	1.36764e-05	0.929663	9.89169e-07	0.0672363	0.00308601	11.1998	OID20776	no_MHC	UKB
rs4806708	19	54603130	OSCAR	ENSG00000170909	alzheimers	C	2308	rs143356572	unconditioned	0.00915188	0.876416	0.000662605	0.063403	0.0503661	4.6938	OID20776	no_MHC	UKB
rs4806708	19	54603130	OSCAR	ENSG00000170909	alzheimers	C	2308	rs148972528	unconditioned	3.50586e-14	0.891076	2.5373e-15	0.0644455	0.0444783	30.9818	OID20776	no_MHC	UKB
rs4806708	19	54603130	OSCAR	ENSG00000170909	alzheimers	C	2308	rs2362381	unconditioned	0.00296342	0.927129	0.000214329	0.0670519	0.00264114	5.82141	OID20776	no_MHC	UKB
rs4806708	19	54603130	OSCAR	ENSG00000170909	alzheimers	C	2308	rs2438047	unconditioned	2.91287e-50	0.929793	2.10677e-51	0.0672457	0.00296175	114.06	OID20776	no_MHC	UKB
rs4806708	19	54603130	OSCAR	ENSG00000170909	alzheimers	C	2308	rs254253	unconditioned	2.71831e-26	0.929443	1.96607e-27	0.0672204	0.00333671	58.8672	OID20776	no_MHC	UKB
rs4806708	19	54603130	OSCAR	ENSG00000170909	alzheimers	C	2311	rs254261	unconditioned	3.30026e-19	0.929373	2.3873e-20	0.0672245	0.00340287	42.5551	OID20776	no_MHC	UKB
rs4806708	19	54603130	OSCAR	ENSG00000170909	alzheimers	C	2310	rs28665982	unconditioned	3.61312e-06	0.927505	2.61375e-07	0.0670909	0.00539985	12.5309	OID20776	no_MHC	UKB
rs4806708	19	54603130	OSCAR	ENSG00000170909	alzheimers	C	2308	rs3170255	unconditioned	9.70274e-32	0.92756	7.0179e-33	0.0670842	0.00535561	71.4103	OID20776	no_MHC	UKB
rs4806708	19	54603130	OSCAR	ENSG00000170909	alzheimers	C	2312	rs35278140	unconditioned	1.14676e-53	0.93017	8.29537e-55	0.0672838	0.00254601	121.9	OID20776	no_MHC	UKB
rs4806708	19	54603130	OSCAR	ENSG00000170909	alzheimers	C	2308	rs35292594	unconditioned	5.37059e-33	0.930653	3.8843e-34	0.0673079	0.00203926	74.3044	OID20776	no_MHC	UKB
rs4806708	19	54603130	OSCAR	ENSG00000170909	alzheimers	C	2314	rs45595133	unconditioned	1.27589e-10	0.93126	9.22897e-12	0.0673598	0.00137984	22.7822	OID20776	no_MHC	UKB
rs4806708	19	54603130	OSCAR	ENSG00000170909	alzheimers	C	2308	rs459038	unconditioned	6.22036e-09	0.931212	4.49886e-10	0.0673483	0.00143926	18.8954	OID20776	no_MHC	UKB
rs4806708	19	54603130	OSCAR	ENSG00000170909	alzheimers	C	2308	rs4806492	unconditioned	2.94417e-30	0.921563	2.1297e-31	0.0666505	0.0117861	67.9977	OID20776	no_MHC	UKB
rs4806708	19	54603130	OSCAR	ENSG00000170909	alzheimers	C	2308	rs4806692	unconditioned	1.47992e-15	0.926711	1.0704e-16	0.0670214	0.00626774	34.1468	OID20776	no_MHC	UKB
rs4806708	19	54603130	OSCAR	ENSG00000170909	alzheimers	C	2309	rs4806708	unconditioned	6.06627e-41	0.931384	4.38752e-42	0.0673625	0.00125392	92.6032	OID20776	no_MHC	UKB
rs4806708	19	54603130	OSCAR	ENSG00000170909	alzheimers	C	2308	rs55826339	unconditioned	1.80047e-27	0.930864	1.30219e-28	0.0673231	0.00181309	61.5818	OID20776	no_MHC	UKB
rs4806708	19	54603130	OSCAR	ENSG00000170909	alzheimers	C	2308	rs62144176	unconditioned	1.83482e-08	0.930349	1.32705e-09	0.0672859	0.00236548	17.8137	OID20776	no_MHC	UKB
rs4806708	19	54603130	OSCAR	ENSG00000170909	alzheimers	C	2308	rs654765	unconditioned	5.60081e-18	0.929803	4.05084e-19	0.0672458	0.0029516	39.7236	OID20776	no_MHC	UKB
rs4806708	19	54603130	OSCAR	ENSG00000170909	alzheimers	C	2307	rs67563163	unconditioned	4.82819e-06	0.929635	3.49191e-07	0.0672311	0.00312834	12.241	OID20776	no_MHC	UKB
rs4806708	19	54603130	OSCAR	ENSG00000170909	alzheimers	C	2315	rs78258012	unconditioned	1.67069e-98	0.929746	1.2085e-99	0.0672508	0.00300354	225.14	OID20776	no_MHC	UKB
rs4806708	19	54603130	OSCAR	ENSG00000170909	alzheimers	C	2317	rs78558230	unconditioned	5.70358e-64	0.930401	4.12615e-65	0.067306	0.00229277	145.624	OID20776	no_MHC	UKB
rs4806708	19	54603130	OSCAR	ENSG00000170909	alzheimers	C	2308	rs79332591	unconditioned	0.000269569	0.928663	1.94972e-05	0.0671639	0.00388384	8.21869	OID20776	no_MHC	UKB
rs4806708	19	54603130	OSCAR	ENSG00000170909	alzheimers	C	2308	rs8111894	unconditioned	1.5239e-13	0.928825	1.1022e-14	0.0671757	0.0039992	29.5123	OID20776	no_MHC	UKB
rs4806708	19	54603130	OSCAR	ENSG00000170909	alzheimers	C	2308	rs8112468	unconditioned	6.45473e-55	0.929355	4.66851e-56	0.067214	0.00343122	124.777	OID20776	no_MHC	UKB
rs4806708	19	54603130	OSCAR	ENSG00000170909	alzheimers_noukb	C	5036	unconditioned	unconditioned	0	0.594779	0	0.402157	0.00306424	2329.44	OID20776	no_MHC	UKB
rs4806708	19	54603130	OSCAR	ENSG00000170909	alzheimers_noukb	C	2322	rs10406122	unconditioned	2.72039e-11	0.686138	1.22021e-11	0.307755	0.00610701	24.3277	OID20776	no_MHC	UKB
rs4806708	19	54603130	OSCAR	ENSG00000170909	alzheimers_noukb	C	2321	rs117799865	unconditioned	5.45928e-15	0.668327	2.4489e-15	0.299764	0.0319085	32.8415	OID20776	no_MHC	UKB
rs4806708	19	54603130	OSCAR	ENSG00000170909	alzheimers_noukb	C	2321	rs12150988	unconditioned	3.674e-15	0.681509	1.64795e-15	0.305674	0.0128173	33.2375	OID20776	no_MHC	UKB
rs4806708	19	54603130	OSCAR	ENSG00000170909	alzheimers_noukb	C	2323	rs12975075	unconditioned	1.13424e-19	0.680953	5.08797e-20	0.305448	0.0135985	43.6232	OID20776	no_MHC	UKB
rs4806708	19	54603130	OSCAR	ENSG00000170909	alzheimers_noukb	C	2323	rs12985255	unconditioned	0.000538708	0.662398	0.000241707	0.297164	0.0396574	7.52634	OID20776	no_MHC	UKB
rs4806708	19	54603130	OSCAR	ENSG00000170909	alzheimers_noukb	C	2321	rs143067540	unconditioned	9.99701e-06	0.679564	4.48415e-06	0.304802	0.0156192	11.5132	OID20776	no_MHC	UKB
rs4806708	19	54603130	OSCAR	ENSG00000170909	alzheimers_noukb	C	2321	rs143356572	unconditioned	0.0070133	0.671764	0.00314584	0.301305	0.0167714	4.95995	OID20776	no_MHC	UKB
rs4806708	19	54603130	OSCAR	ENSG00000170909	alzheimers_noukb	C	2321	rs148972528	unconditioned	2.67122e-14	0.67868	1.19818e-14	0.304405	0.016915	31.2537	OID20776	no_MHC	UKB
rs4806708	19	54603130	OSCAR	ENSG00000170909	alzheimers_noukb	C	2321	rs2362381	unconditioned	0.00217557	0.68078	0.000975856	0.305354	0.0107144	6.13046	OID20776	no_MHC	UKB
rs4806708	19	54603130	OSCAR	ENSG00000170909	alzheimers_noukb	C	2321	rs2438047	unconditioned	2.14681e-50	0.68528	9.62923e-51	0.307366	0.00735474	114.365	OID20776	no_MHC	UKB
rs4806708	19	54603130	OSCAR	ENSG00000170909	alzheimers_noukb	C	2321	rs254253	unconditioned	1.97244e-26	0.674042	8.8476e-27	0.302325	0.0236327	59.1879	OID20776	no_MHC	UKB
rs4806708	19	54603130	OSCAR	ENSG00000170909	alzheimers_noukb	C	2324	rs254261	unconditioned	2.41439e-19	0.679162	1.08313e-19	0.304665	0.0161729	42.8677	OID20776	no_MHC	UKB
rs4806708	19	54603130	OSCAR	ENSG00000170909	alzheimers_noukb	C	2323	rs28665982	unconditioned	2.66743e-06	0.684808	1.1965e-06	0.307169	0.00801923	12.8344	OID20776	no_MHC	UKB
rs4806708	19	54603130	OSCAR	ENSG00000170909	alzheimers_noukb	C	2321	rs3170255	unconditioned	7.05398e-32	0.673528	3.16415e-32	0.302094	0.024378	71.7291	OID20776	no_MHC	UKB
rs4806708	19	54603130	OSCAR	ENSG00000170909	alzheimers_noukb	C	2325	rs35278140	unconditioned	8.45585e-54	0.685635	3.79308e-54	0.307552	0.00681266	122.205	OID20776	no_MHC	UKB
rs4806708	19	54603130	OSCAR	ENSG00000170909	alzheimers_noukb	C	2321	rs35292594	unconditioned	3.9589e-33	0.685992	1.7757e-33	0.307685	0.00632247	74.6093	OID20776	no_MHC	UKB
rs4806708	19	54603130	OSCAR	ENSG00000170909	alzheimers_noukb	C	2327	rs45595133	unconditioned	9.3811e-11	0.684812	4.20832e-11	0.307196	0.00799177	23.0897	OID20776	no_MHC	UKB
rs4806708	19	54603130	OSCAR	ENSG00000170909	alzheimers_noukb	C	2321	rs459038	unconditioned	4.54529e-09	0.680561	2.03877e-09	0.305249	0.0141901	19.2092	OID20776	no_MHC	UKB
rs4806708	19	54603130	OSCAR	ENSG00000170909	alzheimers_noukb	C	2321	rs4806492	unconditioned	2.16063e-30	0.676357	9.69165e-31	0.303364	0.0202793	68.3072	OID20776	no_MHC	UKB
rs4806708	19	54603130	OSCAR	ENSG00000170909	alzheimers_noukb	C	2321	rs4806692	unconditioned	1.09713e-15	0.687102	4.921e-16	0.308184	0.00471362	34.4461	OID20776	no_MHC	UKB
rs4806708	19	54603130	OSCAR	ENSG00000170909	alzheimers_noukb	C	2322	rs4806708	unconditioned	4.47579e-41	0.687207	2.00759e-41	0.308237	0.00455564	92.9073	OID20776	no_MHC	UKB
rs4806708	19	54603130	OSCAR	ENSG00000170909	alzheimers_noukb	C	2321	rs55826339	unconditioned	1.32903e-27	0.687204	5.96112e-28	0.308229	0.00456725	61.8853	OID20776	no_MHC	UKB
rs4806708	19	54603130	OSCAR	ENSG00000170909	alzheimers_noukb	C	2321	rs62144176	unconditioned	1.34058e-08	0.679788	6.01313e-09	0.304902	0.01531	18.1276	OID20776	no_MHC	UKB
rs4806708	19	54603130	OSCAR	ENSG00000170909	alzheimers_noukb	C	2321	rs654765	unconditioned	4.10925e-18	0.682095	1.84315e-18	0.305933	0.0119716	40.0333	OID20776	no_MHC	UKB
rs4806708	19	54603130	OSCAR	ENSG00000170909	alzheimers_noukb	C	2320	rs67563163	unconditioned	3.44307e-06	0.66304	1.54431e-06	0.297351	0.0396047	12.5791	OID20776	no_MHC	UKB
rs4806708	19	54603130	OSCAR	ENSG00000170909	alzheimers_noukb	C	2328	rs78258012	unconditioned	1.23509e-98	0.687258	5.54035e-99	0.308284	0.00445771	225.442	OID20776	no_MHC	UKB
rs4806708	19	54603130	OSCAR	ENSG00000170909	alzheimers_noukb	C	2331	rs78558230	unconditioned	4.19704e-64	0.684833	1.88302e-64	0.307245	0.00792272	145.931	OID20776	no_MHC	UKB
rs4806708	19	54603130	OSCAR	ENSG00000170909	alzheimers_noukb	C	2321	rs79332591	unconditioned	0.000195328	0.672925	8.76168e-05	0.301824	0.024968	8.54083	OID20776	no_MHC	UKB
rs4806708	19	54603130	OSCAR	ENSG00000170909	alzheimers_noukb	C	2321	rs8111894	unconditioned	1.12532e-13	0.68599	5.04746e-14	0.307684	0.00632585	29.8155	OID20776	no_MHC	UKB
rs4806708	19	54603130	OSCAR	ENSG00000170909	alzheimers_noukb	C	2321	rs8112468	unconditioned	4.76909e-55	0.68664	2.1391e-55	0.307976	0.00538498	125.08	OID20776	no_MHC	UKB
rs4806708	19	54603130	OSCAR	ENSG00000170909	anxiety_cc	C	3178	unconditioned	unconditioned	0	0.79751	0	0.173079	0.029411	2329.14	OID20776	no_MHC	UKB
rs4806708	19	54603130	OSCAR	ENSG00000170909	anxiety_cc	C	2084	rs10406122	unconditioned	3.43377e-11	0.865863	4.49003e-12	0.1132	0.0209372	24.0948	OID20776	no_MHC	UKB
rs4806708	19	54603130	OSCAR	ENSG00000170909	anxiety_cc	C	2082	rs117799865	unconditioned	0.000190651	0.865951	2.49205e-05	0.11317	0.0206635	8.56507	OID20776	no_MHC	UKB
rs4806708	19	54603130	OSCAR	ENSG00000170909	anxiety_cc	C	2083	rs12150988	unconditioned	4.05951e-15	0.753018	5.31431e-16	0.098429	0.148553	33.1377	OID20776	no_MHC	UKB
rs4806708	19	54603130	OSCAR	ENSG00000170909	anxiety_cc	C	2085	rs12975075	unconditioned	1.42006e-19	0.852553	1.85788e-20	0.111505	0.0359421	43.3984	OID20776	no_MHC	UKB
rs4806708	19	54603130	OSCAR	ENSG00000170909	anxiety_cc	C	2085	rs12985255	unconditioned	0.00065121	0.79422	8.52925e-05	0.103922	0.101121	7.33668	OID20776	no_MHC	UKB
rs4806708	19	54603130	OSCAR	ENSG00000170909	anxiety_cc	C	2082	rs143067540	unconditioned	0.0509744	0.790609	0.006663	0.103294	0.0484597	2.97643	OID20776	no_MHC	UKB
rs4806708	19	54603130	OSCAR	ENSG00000170909	anxiety_cc	C	2082	rs143356572	unconditioned	0.0422958	0.799642	0.0055286	0.104475	0.0480587	3.16307	OID20776	no_MHC	UKB
rs4806708	19	54603130	OSCAR	ENSG00000170909	anxiety_cc	C	2082	rs148972528	unconditioned	0.00197908	0.837012	0.000258692	0.109357	0.0513934	6.22512	OID20776	no_MHC	UKB
rs4806708	19	54603130	OSCAR	ENSG00000170909	anxiety_cc	C	2083	rs2362381	unconditioned	0.00281181	0.861951	0.000367603	0.112665	0.0222049	5.87393	OID20776	no_MHC	UKB
rs4806708	19	54603130	OSCAR	ENSG00000170909	anxiety_cc	C	2083	rs2438047	unconditioned	2.69378e-50	0.859849	3.52198e-51	0.112393	0.0277577	114.138	OID20776	no_MHC	UKB
rs4806708	19	54603130	OSCAR	ENSG00000170909	anxiety_cc	C	2082	rs254253	unconditioned	5.98287e-06	0.856659	7.82038e-07	0.111945	0.0313898	12.0266	OID20776	no_MHC	UKB
rs4806708	19	54603130	OSCAR	ENSG00000170909	anxiety_cc	C	2083	rs254261	unconditioned	0.0879559	0.757142	0.011501	0.0989582	0.0444433	2.43092	OID20776	no_MHC	UKB
rs4806708	19	54603130	OSCAR	ENSG00000170909	anxiety_cc	C	2085	rs28665982	unconditioned	3.18269e-06	0.816949	4.1671e-07	0.106887	0.0761603	12.6578	OID20776	no_MHC	UKB
rs4806708	19	54603130	OSCAR	ENSG00000170909	anxiety_cc	C	2082	rs3170255	unconditioned	0.00684671	0.843537	0.000894952	0.110223	0.038499	4.98399	OID20776	no_MHC	UKB
rs4806708	19	54603130	OSCAR	ENSG00000170909	anxiety_cc	C	2087	rs35278140	unconditioned	9.1678e-54	0.743805	1.20861e-54	0.0978994	0.158296	122.124	OID20776	no_MHC	UKB
rs4806708	19	54603130	OSCAR	ENSG00000170909	anxiety_cc	C	2083	rs35292594	unconditioned	7.46148e-34	0.129302	1.02458e-34	0.0169014	0.853797	76.2781	OID20776	no_MHC	UKB
rs4806708	19	54603130	OSCAR	ENSG00000170909	anxiety_cc	C	2089	rs45595133	unconditioned	1.18493e-10	0.864783	1.5506e-11	0.113144	0.0220728	22.8562	OID20776	no_MHC	UKB
rs4806708	19	54603130	OSCAR	ENSG00000170909	anxiety_cc	C	2083	rs459038	unconditioned	5.61461e-09	0.840438	7.34233e-10	0.109856	0.0497065	18.9979	OID20776	no_MHC	UKB
rs4806708	19	54603130	OSCAR	ENSG00000170909	anxiety_cc	C	2083	rs4806492	unconditioned	2.75304e-30	0.861695	3.59939e-31	0.112634	0.0256709	68.0648	OID20776	no_MHC	UKB
rs4806708	19	54603130	OSCAR	ENSG00000170909	anxiety_cc	C	2083	rs4806692	unconditioned	1.38606e-15	0.867863	1.81209e-16	0.113443	0.0186938	34.2123	OID20776	no_MHC	UKB
rs4806708	19	54603130	OSCAR	ENSG00000170909	anxiety_cc	C	2084	rs4806708	unconditioned	5.61289e-41	0.86176	7.33988e-42	0.112665	0.0255742	92.6809	OID20776	no_MHC	UKB
rs4806708	19	54603130	OSCAR	ENSG00000170909	anxiety_cc	C	2083	rs55826339	unconditioned	1.68036e-27	0.868696	2.19678e-28	0.11355	0.0177539	61.6508	OID20776	no_MHC	UKB
rs4806708	19	54603130	OSCAR	ENSG00000170909	anxiety_cc	C	2083	rs62144176	unconditioned	1.62149e-08	0.822063	2.12089e-09	0.107454	0.0704827	17.9373	OID20776	no_MHC	UKB
rs4806708	19	54603130	OSCAR	ENSG00000170909	anxiety_cc	C	2083	rs654765	unconditioned	5.12088e-18	0.837177	6.69531e-19	0.109404	0.0534191	39.8132	OID20776	no_MHC	UKB
rs4806708	19	54603130	OSCAR	ENSG00000170909	anxiety_cc	C	2083	rs67563163	unconditioned	2.44322e-13	0.865758	3.1942e-14	0.113166	0.0210768	29.0403	OID20776	no_MHC	UKB
rs4806708	19	54603130	OSCAR	ENSG00000170909	anxiety_cc	C	2090	rs78258012	unconditioned	1.5498e-98	0.862536	2.03008e-99	0.112959	0.024505	225.215	OID20776	no_MHC	UKB
rs4806708	19	54603130	OSCAR	ENSG00000170909	anxiety_cc	C	2093	rs78558230	unconditioned	5.30735e-64	0.866228	6.95341e-65	0.113468	0.0203035	145.696	OID20776	no_MHC	UKB
rs4806708	19	54603130	OSCAR	ENSG00000170909	anxiety_cc	C	2083	rs79332591	unconditioned	0.000237256	0.809763	3.1037e-05	0.105846	0.0841225	8.34637	OID20776	no_MHC	UKB
rs4806708	19	54603130	OSCAR	ENSG00000170909	anxiety_cc	C	2083	rs8111894	unconditioned	1.24746e-13	0.760259	1.63289e-14	0.0993755	0.140365	29.7125	OID20776	no_MHC	UKB
rs4806708	19	54603130	OSCAR	ENSG00000170909	anxiety_cc	C	2083	rs8112468	unconditioned	5.7758e-55	0.831615	7.55385e-56	0.108703	0.059682	124.889	OID20776	no_MHC	UKB
rs4806708	19	54603130	OSCAR	ENSG00000170909	asd	C	3051	unconditioned	unconditioned	0	0.885697	0	0.0921687	0.0221346	2328.98	OID20776	no_MHC	UKB
rs4806708	19	54603130	OSCAR	ENSG00000170909	asd	C	2120	rs10406122	unconditioned	3.44418e-11	0.868264	2.28758e-12	0.057595	0.0741409	24.0918	OID20776	no_MHC	UKB
rs4806708	19	54603130	OSCAR	ENSG00000170909	asd	C	2119	rs117799865	unconditioned	7.46708e-15	0.914908	4.9475e-16	0.060595	0.0244972	32.5283	OID20776	no_MHC	UKB
rs4806708	19	54603130	OSCAR	ENSG00000170909	asd	C	2119	rs12150988	unconditioned	4.96006e-15	0.920063	3.28614e-16	0.0609371	0.0189995	32.9374	OID20776	no_MHC	UKB
rs4806708	19	54603130	OSCAR	ENSG00000170909	asd	C	2121	rs12975075	unconditioned	1.50831e-19	0.905541	1.00135e-20	0.0600832	0.0343756	43.3381	OID20776	no_MHC	UKB
rs4806708	19	54603130	OSCAR	ENSG00000170909	asd	C	2121	rs12985255	unconditioned	0.00078195	0.925033	5.18247e-05	0.0612948	0.0128388	7.15372	OID20776	no_MHC	UKB
rs4806708	19	54603130	OSCAR	ENSG00000170909	asd	C	2119	rs143067540	unconditioned	8.76385e-06	0.595698	5.85813e-07	0.0394542	0.364838	11.6449	OID20776	no_MHC	UKB
rs4806708	19	54603130	OSCAR	ENSG00000170909	asd	C	2118	rs143356572	unconditioned	0.0313873	0.884229	0.00207883	0.05854	0.0237646	3.46135	OID20776	no_MHC	UKB
rs4806708	19	54603130	OSCAR	ENSG00000170909	asd	C	2119	rs148972528	unconditioned	3.57199e-14	0.908736	2.367e-15	0.0601869	0.0310771	30.9631	OID20776	no_MHC	UKB
rs4806708	19	54603130	OSCAR	ENSG00000170909	asd	C	2119	rs2362381	unconditioned	0.00298801	0.926496	0.000197923	0.0613614	0.00895651	5.81315	OID20776	no_MHC	UKB
rs4806708	19	54603130	OSCAR	ENSG00000170909	asd	C	2119	rs2438047	unconditioned	2.86022e-50	0.912945	1.8952e-51	0.0604657	0.0265894	114.078	OID20776	no_MHC	UKB
rs4806708	19	54603130	OSCAR	ENSG00000170909	asd	C	2119	rs254253	unconditioned	2.6604e-26	0.910885	1.76286e-27	0.0603292	0.0287863	58.8887	OID20776	no_MHC	UKB
rs4806708	19	54603130	OSCAR	ENSG00000170909	asd	C	2119	rs254261	unconditioned	0.0936118	0.835517	0.00620107	0.0553374	0.00933241	2.3686	OID20776	no_MHC	UKB
rs4806708	19	54603130	OSCAR	ENSG00000170909	asd	C	2121	rs28665982	unconditioned	3.59313e-06	0.922139	2.38173e-07	0.061108	0.0167493	12.5365	OID20776	no_MHC	UKB
rs4806708	19	54603130	OSCAR	ENSG00000170909	asd	C	2119	rs3170255	unconditioned	9.48642e-32	0.909598	6.28614e-33	0.060244	0.0301578	71.4329	OID20776	no_MHC	UKB
rs4806708	19	54603130	OSCAR	ENSG00000170909	asd	C	2123	rs35278140	unconditioned	1.1362e-53	0.922423	7.53566e-55	0.0611617	0.0164152	121.909	OID20776	no_MHC	UKB
rs4806708	19	54603130	OSCAR	ENSG00000170909	asd	C	2119	rs35292594	unconditioned	5.33976e-33	0.92542	3.53737e-34	0.0612919	0.0132883	74.3101	OID20776	no_MHC	UKB
rs4806708	19	54603130	OSCAR	ENSG00000170909	asd	C	2125	rs45595133	unconditioned	1.23806e-10	0.903328	8.23202e-12	0.0600267	0.0366448	22.8123	OID20776	no_MHC	UKB
rs4806708	19	54603130	OSCAR	ENSG00000170909	asd	C	2119	rs459038	unconditioned	6.21754e-09	0.930409	4.1185e-10	0.0616223	0.00796912	18.8959	OID20776	no_MHC	UKB
rs4806708	19	54603130	OSCAR	ENSG00000170909	asd	C	2119	rs4806492	unconditioned	2.93654e-30	0.919006	1.94556e-31	0.0608671	0.0201268	68.0003	OID20776	no_MHC	UKB
rs4806708	19	54603130	OSCAR	ENSG00000170909	asd	C	2119	rs4806692	unconditioned	1.42037e-15	0.889138	9.41657e-17	0.0588949	0.051967	34.1879	OID20776	no_MHC	UKB
rs4806708	19	54603130	OSCAR	ENSG00000170909	asd	C	2120	rs4806708	unconditioned	5.57474e-41	0.855865	3.6989e-42	0.0567	0.0874348	92.6877	OID20776	no_MHC	UKB
rs4806708	19	54603130	OSCAR	ENSG00000170909	asd	C	2119	rs55826339	unconditioned	1.7989e-27	0.929783	1.19161e-28	0.0615809	0.00863577	61.5826	OID20776	no_MHC	UKB
rs4806708	19	54603130	OSCAR	ENSG00000170909	asd	C	2118	rs62144176	unconditioned	0.000177191	0.887061	1.17356e-05	0.0586973	0.0540523	8.63828	OID20776	no_MHC	UKB
rs4806708	19	54603130	OSCAR	ENSG00000170909	asd	C	2119	rs654765	unconditioned	5.54242e-18	0.920409	3.67182e-19	0.0609578	0.0186331	39.7341	OID20776	no_MHC	UKB
rs4806708	19	54603130	OSCAR	ENSG00000170909	asd	C	2119	rs67563163	unconditioned	2.55122e-13	0.903777	1.69074e-14	0.0598585	0.0363648	28.997	OID20776	no_MHC	UKB
rs4806708	19	54603130	OSCAR	ENSG00000170909	asd	C	2126	rs78258012	unconditioned	1.67269e-98	0.931118	1.10908e-99	0.061731	0.00715144	225.139	OID20776	no_MHC	UKB
rs4806708	19	54603130	OSCAR	ENSG00000170909	asd	C	2128	rs78558230	unconditioned	1.63898e-61	0.925271	1.08797e-62	0.0614073	0.0133221	139.964	OID20776	no_MHC	UKB
rs4806708	19	54603130	OSCAR	ENSG00000170909	asd	C	2119	rs79332591	unconditioned	0.000268424	0.919392	1.77838e-05	0.0608926	0.0194292	8.22294	OID20776	no_MHC	UKB
rs4806708	19	54603130	OSCAR	ENSG00000170909	asd	C	2119	rs8111894	unconditioned	1.52267e-13	0.927737	1.00867e-14	0.0614454	0.0108174	29.5131	OID20776	no_MHC	UKB
rs4806708	19	54603130	OSCAR	ENSG00000170909	asd	C	2119	rs8112468	unconditioned	6.45138e-55	0.928928	4.27351e-56	0.0615243	0.00954755	124.778	OID20776	no_MHC	UKB
rs4806708	19	54603130	OSCAR	ENSG00000170909	bipolar	C	3565	unconditioned	unconditioned	0	0.856547	0	0.136338	0.00711501	2329.02	OID20776	no_MHC	UKB
rs4806708	19	54603130	OSCAR	ENSG00000170909	bipolar	C	2130	rs10406122	unconditioned	4.47556e-09	0.891694	5.1764e-10	0.103128	0.00517874	19.2246	OID20776	no_MHC	UKB
rs4806708	19	54603130	OSCAR	ENSG00000170909	bipolar	C	2130	rs117799865	unconditioned	7.09344e-15	0.869232	8.20631e-16	0.10053	0.0302382	32.5796	OID20776	no_MHC	UKB
rs4806708	19	54603130	OSCAR	ENSG00000170909	bipolar	C	2130	rs12150988	unconditioned	4.63053e-15	0.858937	5.35759e-16	0.0993386	0.041724	33.0061	OID20776	no_MHC	UKB
rs4806708	19	54603130	OSCAR	ENSG00000170909	bipolar	C	2131	rs12975075	unconditioned	0.0124512	0.876561	0.00144038	0.101394	0.00815325	4.38594	OID20776	no_MHC	UKB
rs4806708	19	54603130	OSCAR	ENSG00000170909	bipolar	C	2132	rs12985255	unconditioned	0.000724876	0.889359	8.38502e-05	0.10287	0.00696207	7.22951	OID20776	no_MHC	UKB
rs4806708	19	54603130	OSCAR	ENSG00000170909	bipolar	C	2130	rs143067540	unconditioned	1.30087e-05	0.884208	1.50469e-06	0.102261	0.0135164	11.2499	OID20776	no_MHC	UKB
rs4806708	19	54603130	OSCAR	ENSG00000170909	bipolar	C	2130	rs143356572	unconditioned	0.00934406	0.870347	0.0010809	0.100662	0.0185664	4.67301	OID20776	no_MHC	UKB
rs4806708	19	54603130	OSCAR	ENSG00000170909	bipolar	C	2130	rs148972528	unconditioned	3.44153e-14	0.875709	3.98114e-15	0.101278	0.0230125	31.0003	OID20776	no_MHC	UKB
rs4806708	19	54603130	OSCAR	ENSG00000170909	bipolar	C	2130	rs2362381	unconditioned	0.00296514	0.886637	0.000342963	0.102546	0.00750919	5.82083	OID20776	no_MHC	UKB
rs4806708	19	54603130	OSCAR	ENSG00000170909	bipolar	C	2130	rs2438047	unconditioned	2.78202e-50	0.887975	3.21778e-51	0.102697	0.0093284	114.106	OID20776	no_MHC	UKB
rs4806708	19	54603130	OSCAR	ENSG00000170909	bipolar	C	2130	rs254253	unconditioned	2.55825e-26	0.876146	2.95935e-27	0.101329	0.0225246	58.9279	OID20776	no_MHC	UKB
rs4806708	19	54603130	OSCAR	ENSG00000170909	bipolar	C	2133	rs254261	unconditioned	3.11031e-19	0.878729	3.5995e-20	0.101674	0.019597	42.6144	OID20776	no_MHC	UKB
rs4806708	19	54603130	OSCAR	ENSG00000170909	bipolar	C	2132	rs28665982	unconditioned	3.40807e-06	0.874604	3.94458e-07	0.101205	0.0241875	12.5894	OID20776	no_MHC	UKB
rs4806708	19	54603130	OSCAR	ENSG00000170909	bipolar	C	2130	rs3170255	unconditioned	9.15069e-32	0.877927	1.05852e-32	0.101535	0.0205382	71.4689	OID20776	no_MHC	UKB
rs4806708	19	54603130	OSCAR	ENSG00000170909	bipolar	C	2134	rs35278140	unconditioned	1.09221e-53	0.886867	1.26383e-54	0.102611	0.0105214	121.949	OID20776	no_MHC	UKB
rs4806708	19	54603130	OSCAR	ENSG00000170909	bipolar	C	2130	rs35292594	unconditioned	5.12926e-33	0.888959	5.93262e-34	0.102811	0.00823009	74.3503	OID20776	no_MHC	UKB
rs4806708	19	54603130	OSCAR	ENSG00000170909	bipolar	C	2136	rs45595133	unconditioned	1.2203e-10	0.89028	1.41191e-11	0.103	0.00672014	22.8268	OID20776	no_MHC	UKB
rs4806708	19	54603130	OSCAR	ENSG00000170909	bipolar	C	2130	rs459038	unconditioned	5.76085e-09	0.861998	6.66516e-10	0.0996926	0.0383093	18.9722	OID20776	no_MHC	UKB
rs4806708	19	54603130	OSCAR	ENSG00000170909	bipolar	C	2129	rs4806492	unconditioned	6.76693e-09	0.888305	7.82615e-10	0.102726	0.00896907	18.8112	OID20776	no_MHC	UKB
rs4806708	19	54603130	OSCAR	ENSG00000170909	bipolar	C	2130	rs4806692	unconditioned	1.42394e-15	0.891319	1.64694e-16	0.103085	0.00559601	34.1853	OID20776	no_MHC	UKB
rs4806708	19	54603130	OSCAR	ENSG00000170909	bipolar	C	2131	rs4806708	unconditioned	5.80051e-41	0.890516	6.70933e-42	0.102998	0.00648666	92.648	OID20776	no_MHC	UKB
rs4806708	19	54603130	OSCAR	ENSG00000170909	bipolar	C	2130	rs55826339	unconditioned	1.619e-27	0.836751	1.87371e-28	0.0967727	0.0664764	61.688	OID20776	no_MHC	UKB
rs4806708	19	54603130	OSCAR	ENSG00000170909	bipolar	C	2130	rs62144176	unconditioned	1.69981e-08	0.861716	1.96664e-09	0.0996601	0.0386235	17.8902	OID20776	no_MHC	UKB
rs4806708	19	54603130	OSCAR	ENSG00000170909	bipolar	C	2130	rs654765	unconditioned	5.3378e-18	0.886486	6.17411e-19	0.102527	0.0109874	39.7717	OID20776	no_MHC	UKB
rs4806708	19	54603130	OSCAR	ENSG00000170909	bipolar	C	2129	rs67563163	unconditioned	9.31634e-06	0.890426	1.07746e-06	0.102974	0.00658936	11.5837	OID20776	no_MHC	UKB
rs4806708	19	54603130	OSCAR	ENSG00000170909	bipolar	C	2136	rs78258012	unconditioned	2.67622e-48	0.891771	3.09648e-49	0.103176	0.00505331	109.54	OID20776	no_MHC	UKB
rs4806708	19	54603130	OSCAR	ENSG00000170909	bipolar	C	2139	rs78558230	unconditioned	5.4471e-64	0.888978	6.30424e-65	0.102878	0.00814406	145.67	OID20776	no_MHC	UKB
rs4806708	19	54603130	OSCAR	ENSG00000170909	bipolar	C	2130	rs79332591	unconditioned	0.000252882	0.865867	2.92564e-05	0.10014	0.0337104	8.28259	OID20776	no_MHC	UKB
rs4806708	19	54603130	OSCAR	ENSG00000170909	bipolar	C	2129	rs8111894	unconditioned	0.0100148	0.879096	0.00115824	0.101662	0.00806855	4.60369	OID20776	no_MHC	UKB
rs4806708	19	54603130	OSCAR	ENSG00000170909	bipolar	C	2130	rs8112468	unconditioned	6.12581e-55	0.88206	7.08579e-56	0.102013	0.0159276	124.83	OID20776	no_MHC	UKB
rs4806708	19	54603130	OSCAR	ENSG00000170909	bipolar_noukb	C	3563	unconditioned	unconditioned	0	0.859073	0	0.13407	0.00685694	2329.02	OID20776	no_MHC	UKB
rs4806708	19	54603130	OSCAR	ENSG00000170909	bipolar_noukb	C	2126	rs10406122	unconditioned	4.49042e-09	0.894656	5.02252e-10	0.100062	0.00528265	19.2213	OID20776	no_MHC	UKB
rs4806708	19	54603130	OSCAR	ENSG00000170909	bipolar_noukb	C	2126	rs117799865	unconditioned	7.14904e-15	0.876045	7.99788e-16	0.0979801	0.0259753	32.5718	OID20776	no_MHC	UKB
rs4806708	19	54603130	OSCAR	ENSG00000170909	bipolar_noukb	C	2126	rs12150988	unconditioned	4.63986e-15	0.860669	5.19168e-16	0.0962598	0.0430712	33.0041	OID20776	no_MHC	UKB
rs4806708	19	54603130	OSCAR	ENSG00000170909	bipolar_noukb	C	2127	rs12975075	unconditioned	0.0124949	0.879642	0.00139787	0.0984018	0.00806389	4.38243	OID20776	no_MHC	UKB
rs4806708	19	54603130	OSCAR	ENSG00000170909	bipolar_noukb	C	2128	rs12985255	unconditioned	0.000727244	0.892265	8.13535e-05	0.0998065	0.00712016	7.22625	OID20776	no_MHC	UKB
rs4806708	19	54603130	OSCAR	ENSG00000170909	bipolar_noukb	C	2126	rs143067540	unconditioned	1.30177e-05	0.884821	1.45618e-06	0.0989611	0.0162033	11.2492	OID20776	no_MHC	UKB
rs4806708	19	54603130	OSCAR	ENSG00000170909	bipolar_noukb	C	2126	rs143356572	unconditioned	0.00936032	0.871862	0.00104715	0.0975158	0.0202144	4.67128	OID20776	no_MHC	UKB
rs4806708	19	54603130	OSCAR	ENSG00000170909	bipolar_noukb	C	2126	rs148972528	unconditioned	3.43734e-14	0.874639	3.84551e-15	0.0978223	0.0275385	31.0015	OID20776	no_MHC	UKB
rs4806708	19	54603130	OSCAR	ENSG00000170909	bipolar_noukb	C	2126	rs2362381	unconditioned	0.00297436	0.889395	0.000332698	0.0994759	0.00782152	5.81773	OID20776	no_MHC	UKB
rs4806708	19	54603130	OSCAR	ENSG00000170909	bipolar_noukb	C	2126	rs2438047	unconditioned	2.78967e-50	0.890417	3.12036e-51	0.0995869	0.0099964	114.103	OID20776	no_MHC	UKB
rs4806708	19	54603130	OSCAR	ENSG00000170909	bipolar_noukb	C	2126	rs254253	unconditioned	2.55197e-26	0.873993	2.85503e-27	0.09775	0.0282573	58.9303	OID20776	no_MHC	UKB
rs4806708	19	54603130	OSCAR	ENSG00000170909	bipolar_noukb	C	2129	rs254261	unconditioned	3.11532e-19	0.88014	3.48681e-20	0.0984879	0.0213717	42.6128	OID20776	no_MHC	UKB
rs4806708	19	54603130	OSCAR	ENSG00000170909	bipolar_noukb	C	2128	rs28665982	unconditioned	3.43487e-06	0.881483	3.84413e-07	0.0986311	0.0198824	12.5815	OID20776	no_MHC	UKB
rs4806708	19	54603130	OSCAR	ENSG00000170909	bipolar_noukb	C	2126	rs3170255	unconditioned	9.1708e-32	0.879849	1.02592e-32	0.098405	0.021746	71.4667	OID20776	no_MHC	UKB
rs4806708	19	54603130	OSCAR	ENSG00000170909	bipolar_noukb	C	2130	rs35278140	unconditioned	1.09552e-53	0.889552	1.22594e-54	0.0995339	0.0109143	121.946	OID20776	no_MHC	UKB
rs4806708	19	54603130	OSCAR	ENSG00000170909	bipolar_noukb	C	2126	rs35292594	unconditioned	5.14495e-33	0.891677	5.75476e-34	0.0997279	0.00859517	74.3473	OID20776	no_MHC	UKB
rs4806708	19	54603130	OSCAR	ENSG00000170909	bipolar_noukb	C	2132	rs45595133	unconditioned	1.22419e-10	0.893117	1.36978e-11	0.0999264	0.00695638	22.8236	OID20776	no_MHC	UKB
rs4806708	19	54603130	OSCAR	ENSG00000170909	bipolar_noukb	C	2126	rs459038	unconditioned	5.77079e-09	0.863487	6.4569e-10	0.096575	0.0399383	18.9705	OID20776	no_MHC	UKB
rs4806708	19	54603130	OSCAR	ENSG00000170909	bipolar_noukb	C	2125	rs4806492	unconditioned	6.79075e-09	0.891432	7.59498e-10	0.0996916	0.00887614	18.8077	OID20776	no_MHC	UKB
rs4806708	19	54603130	OSCAR	ENSG00000170909	bipolar_noukb	C	2126	rs4806692	unconditioned	1.42841e-15	0.894112	1.59768e-16	0.100001	0.00588624	34.1822	OID20776	no_MHC	UKB
rs4806708	19	54603130	OSCAR	ENSG00000170909	bipolar_noukb	C	2127	rs4806708	unconditioned	5.81934e-41	0.893406	6.50939e-42	0.0999279	0.00666563	92.6448	OID20776	no_MHC	UKB
rs4806708	19	54603130	OSCAR	ENSG00000170909	bipolar_noukb	C	2126	rs55826339	unconditioned	1.6349e-27	0.844968	1.82969e-28	0.0945038	0.0605279	61.6782	OID20776	no_MHC	UKB
rs4806708	19	54603130	OSCAR	ENSG00000170909	bipolar_noukb	C	2126	rs62144176	unconditioned	1.71192e-08	0.867854	1.91535e-09	0.0970634	0.0350829	17.8831	OID20776	no_MHC	UKB
rs4806708	19	54603130	OSCAR	ENSG00000170909	bipolar_noukb	C	2126	rs654765	unconditioned	5.35335e-18	0.889067	5.9881e-19	0.0994369	0.0114965	39.7688	OID20776	no_MHC	UKB
rs4806708	19	54603130	OSCAR	ENSG00000170909	bipolar_noukb	C	2125	rs67563163	unconditioned	9.34407e-06	0.893078	1.04507e-06	0.0998776	0.00703372	11.5808	OID20776	no_MHC	UKB
rs4806708	19	54603130	OSCAR	ENSG00000170909	bipolar_noukb	C	2132	rs78258012	unconditioned	2.68512e-48	0.894737	3.00456e-49	0.100113	0.00515001	109.536	OID20776	no_MHC	UKB
rs4806708	19	54603130	OSCAR	ENSG00000170909	bipolar_noukb	C	2135	rs78558230	unconditioned	5.46923e-64	0.892589	6.12125e-65	0.0998924	0.00751852	145.666	OID20776	no_MHC	UKB
rs4806708	19	54603130	OSCAR	ENSG00000170909	bipolar_noukb	C	2126	rs79332591	unconditioned	0.000252341	0.864014	2.8234e-05	0.0966342	0.0390713	8.28473	OID20776	no_MHC	UKB
rs4806708	19	54603130	OSCAR	ENSG00000170909	bipolar_noukb	C	2125	rs8111894	unconditioned	0.0100506	0.882241	0.00112409	0.0986646	0.00791958	4.60012	OID20776	no_MHC	UKB
rs4806708	19	54603130	OSCAR	ENSG00000170909	bipolar_noukb	C	2126	rs8112468	unconditioned	6.12331e-55	0.881699	6.84986e-56	0.0986119	0.0196891	124.83	OID20776	no_MHC	UKB
rs4806708	19	54603130	OSCAR	ENSG00000170909	depression_Als_noukb_included	C	3381	unconditioned	unconditioned	0	0.795939	0	0.201948	0.00211345	2329.08	OID20776	no_MHC	UKB
rs4806708	19	54603130	OSCAR	ENSG00000170909	depression_Als_noukb_included	C	2104	rs10406122	unconditioned	4.43795e-09	0.884047	5.70681e-10	0.113679	0.00227399	19.2331	OID20776	no_MHC	UKB
rs4806708	19	54603130	OSCAR	ENSG00000170909	depression_Als_noukb_included	C	2104	rs117799865	unconditioned	7.14305e-15	0.875555	9.18607e-16	0.112586	0.0118592	32.5726	OID20776	no_MHC	UKB
rs4806708	19	54603130	OSCAR	ENSG00000170909	depression_Als_noukb_included	C	2104	rs12150988	unconditioned	4.75658e-15	0.882319	6.11661e-16	0.113455	0.00422505	32.9792	OID20776	no_MHC	UKB
rs4806708	19	54603130	OSCAR	ENSG00000170909	depression_Als_noukb_included	C	2105	rs12975075	unconditioned	0.012361	0.870001	0.00158971	0.111885	0.00416383	4.39321	OID20776	no_MHC	UKB
rs4806708	19	54603130	OSCAR	ENSG00000170909	depression_Als_noukb_included	C	2106	rs12985255	unconditioned	0.000720048	0.883251	9.25957e-05	0.113581	0.00235614	7.23619	OID20776	no_MHC	UKB
rs4806708	19	54603130	OSCAR	ENSG00000170909	depression_Als_noukb_included	C	2104	rs143067540	unconditioned	1.29184e-05	0.878056	1.66129e-06	0.112907	0.00902234	11.2569	OID20776	no_MHC	UKB
rs4806708	19	54603130	OSCAR	ENSG00000170909	depression_Als_noukb_included	C	2103	rs143356572	unconditioned	0.0315051	0.851301	0.00405117	0.109463	0.00367943	3.45761	OID20776	no_MHC	UKB
rs4806708	19	54603130	OSCAR	ENSG00000170909	depression_Als_noukb_included	C	2104	rs148972528	unconditioned	3.35715e-14	0.854602	4.31828e-15	0.109891	0.0355062	31.0251	OID20776	no_MHC	UKB
rs4806708	19	54603130	OSCAR	ENSG00000170909	depression_Als_noukb_included	C	2104	rs2362381	unconditioned	0.00294255	0.879657	0.000378384	0.113111	0.00391103	5.82848	OID20776	no_MHC	UKB
rs4806708	19	54603130	OSCAR	ENSG00000170909	depression_Als_noukb_included	C	2104	rs2438047	unconditioned	2.76938e-50	0.883921	3.56115e-51	0.113661	0.00241754	114.111	OID20776	no_MHC	UKB
rs4806708	19	54603130	OSCAR	ENSG00000170909	depression_Als_noukb_included	C	2104	rs254253	unconditioned	2.44377e-26	0.837458	3.14399e-27	0.107687	0.0548552	58.9737	OID20776	no_MHC	UKB
rs4806708	19	54603130	OSCAR	ENSG00000170909	depression_Als_noukb_included	C	2107	rs254261	unconditioned	3.08644e-19	0.873061	3.97046e-20	0.112298	0.0146411	42.6221	OID20776	no_MHC	UKB
rs4806708	19	54603130	OSCAR	ENSG00000170909	depression_Als_noukb_included	C	2106	rs28665982	unconditioned	3.43711e-06	0.881962	4.42024e-07	0.113419	0.00461526	12.5809	OID20776	no_MHC	UKB
rs4806708	19	54603130	OSCAR	ENSG00000170909	depression_Als_noukb_included	C	2104	rs3170255	unconditioned	9.14065e-32	0.878158	1.17547e-32	0.11292	0.00892186	71.47	OID20776	no_MHC	UKB
rs4806708	19	54603130	OSCAR	ENSG00000170909	depression_Als_noukb_included	C	2108	rs35278140	unconditioned	1.08552e-53	0.881783	1.39614e-54	0.113406	0.00481094	121.955	OID20776	no_MHC	UKB
rs4806708	19	54603130	OSCAR	ENSG00000170909	depression_Als_noukb_included	C	2104	rs35292594	unconditioned	5.08311e-33	0.881007	6.53658e-34	0.113287	0.00570636	74.3594	OID20776	no_MHC	UKB
rs4806708	19	54603130	OSCAR	ENSG00000170909	depression_Als_noukb_included	C	2110	rs45595133	unconditioned	1.20719e-10	0.880572	1.5526e-11	0.113247	0.00618133	22.8376	OID20776	no_MHC	UKB
rs4806708	19	54603130	OSCAR	ENSG00000170909	depression_Als_noukb_included	C	2103	rs459038	unconditioned	0.00132052	0.88061	0.000169802	0.113231	0.0046686	6.62973	OID20776	no_MHC	UKB
rs4806708	19	54603130	OSCAR	ENSG00000170909	depression_Als_noukb_included	C	2103	rs4806492	unconditioned	6.72533e-09	0.882754	8.64795e-10	0.113508	0.00373788	18.8174	OID20776	no_MHC	UKB
rs4806708	19	54603130	OSCAR	ENSG00000170909	depression_Als_noukb_included	C	2104	rs4806692	unconditioned	1.41234e-15	0.883929	1.81614e-16	0.113662	0.00240893	34.1935	OID20776	no_MHC	UKB
rs4806708	19	54603130	OSCAR	ENSG00000170909	depression_Als_noukb_included	C	2105	rs4806708	unconditioned	5.75723e-41	0.883847	7.40346e-42	0.113655	0.00249834	92.6555	OID20776	no_MHC	UKB
rs4806708	19	54603130	OSCAR	ENSG00000170909	depression_Als_noukb_included	C	2104	rs55826339	unconditioned	1.70941e-27	0.883358	2.19814e-28	0.113589	0.0030527	61.6337	OID20776	no_MHC	UKB
rs4806708	19	54603130	OSCAR	ENSG00000170909	depression_Als_noukb_included	C	2104	rs62144176	unconditioned	1.73444e-08	0.879205	2.23043e-09	0.113055	0.00773966	17.87	OID20776	no_MHC	UKB
rs4806708	19	54603130	OSCAR	ENSG00000170909	depression_Als_noukb_included	C	2104	rs654765	unconditioned	5.3005e-18	0.880421	6.81609e-19	0.11321	0.00636914	39.7787	OID20776	no_MHC	UKB
rs4806708	19	54603130	OSCAR	ENSG00000170909	depression_Als_noukb_included	C	2103	rs67563163	unconditioned	9.24448e-06	0.883383	1.18873e-06	0.113589	0.00301715	11.5915	OID20776	no_MHC	UKB
rs4806708	19	54603130	OSCAR	ENSG00000170909	depression_Als_noukb_included	C	2110	rs78258012	unconditioned	2.65339e-48	0.884104	3.41242e-49	0.113699	0.00219731	109.548	OID20776	no_MHC	UKB
rs4806708	19	54603130	OSCAR	ENSG00000170909	depression_Als_noukb_included	C	2113	rs78558230	unconditioned	5.38764e-64	0.879429	6.93012e-65	0.113114	0.00745744	145.681	OID20776	no_MHC	UKB
rs4806708	19	54603130	OSCAR	ENSG00000170909	depression_Als_noukb_included	C	2104	rs79332591	unconditioned	0.000257428	0.881396	3.31035e-05	0.113337	0.00497641	8.26477	OID20776	no_MHC	UKB
rs4806708	19	54603130	OSCAR	ENSG00000170909	depression_Als_noukb_included	C	2103	rs8111894	unconditioned	0.00995097	0.873273	0.00127957	0.112289	0.00320769	4.61009	OID20776	no_MHC	UKB
rs4806708	19	54603130	OSCAR	ENSG00000170909	depression_Als_noukb_included	C	2104	rs8112468	unconditioned	6.1384e-55	0.883897	7.8934e-56	0.113658	0.00244517	124.828	OID20776	no_MHC	UKB
rs4806708	19	54603130	OSCAR	ENSG00000170909	depression_Als_ukb_included	C	3459	unconditioned	unconditioned	0	0.947789	0	0.0506915	0.00151923	2328.88	OID20776	no_MHC	UKB
rs4806708	19	54603130	OSCAR	ENSG00000170909	depression_Als_ukb_included	C	2116	rs10406122	unconditioned	4.85245e-09	0.966737	1.56656e-10	0.0312079	0.00205508	19.1438	OID20776	no_MHC	UKB
rs4806708	19	54603130	OSCAR	ENSG00000170909	depression_Als_ukb_included	C	2116	rs117799865	unconditioned	7.85871e-15	0.963085	2.53725e-16	0.0310882	0.00582728	32.4772	OID20776	no_MHC	UKB
rs4806708	19	54603130	OSCAR	ENSG00000170909	depression_Als_ukb_included	C	2116	rs12150988	unconditioned	5.20477e-15	0.965456	1.68027e-16	0.0311648	0.00337957	32.8892	OID20776	no_MHC	UKB
rs4806708	19	54603130	OSCAR	ENSG00000170909	depression_Als_ukb_included	C	2117	rs12975075	unconditioned	0.0135125	0.951055	0.000436339	0.0307066	0.00428983	4.30414	OID20776	no_MHC	UKB
rs4806708	19	54603130	OSCAR	ENSG00000170909	depression_Als_ukb_included	C	2118	rs12985255	unconditioned	0.000786922	0.965415	2.5408e-05	0.0311685	0.00260451	7.14738	OID20776	no_MHC	UKB
rs4806708	19	54603130	OSCAR	ENSG00000170909	depression_Als_ukb_included	C	2116	rs143067540	unconditioned	1.41718e-05	0.963257	4.57546e-07	0.0310938	0.00563447	11.1643	OID20776	no_MHC	UKB
rs4806708	19	54603130	OSCAR	ENSG00000170909	depression_Als_ukb_included	C	2116	rs143356572	unconditioned	0.0102229	0.952085	0.000330076	0.0307342	0.00662742	4.58313	OID20776	no_MHC	UKB
rs4806708	19	54603130	OSCAR	ENSG00000170909	depression_Als_ukb_included	C	2116	rs148972528	unconditioned	3.69291e-14	0.939786	1.19324e-15	0.0303362	0.0298777	30.9298	OID20776	no_MHC	UKB
rs4806708	19	54603130	OSCAR	ENSG00000170909	depression_Als_ukb_included	C	2116	rs2362381	unconditioned	0.00317073	0.948013	0.000102365	0.0305879	0.0181256	5.75379	OID20776	no_MHC	UKB
rs4806708	19	54603130	OSCAR	ENSG00000170909	depression_Als_ukb_included	C	2116	rs2438047	unconditioned	3.02702e-50	0.96617	9.77201e-52	0.0311878	0.00264249	114.022	OID20776	no_MHC	UKB
rs4806708	19	54603130	OSCAR	ENSG00000170909	depression_Als_ukb_included	C	2116	rs254253	unconditioned	2.79152e-26	0.956204	9.01476e-28	0.0308662	0.0129294	58.8406	OID20776	no_MHC	UKB
rs4806708	19	54603130	OSCAR	ENSG00000170909	depression_Als_ukb_included	C	2119	rs254261	unconditioned	3.39132e-19	0.958458	1.09594e-20	0.0309629	0.0105792	42.5279	OID20776	no_MHC	UKB
rs4806708	19	54603130	OSCAR	ENSG00000170909	depression_Als_ukb_included	C	2118	rs28665982	unconditioned	3.75733e-06	0.964204	1.2134e-07	0.0311335	0.00465864	12.4918	OID20776	no_MHC	UKB
rs4806708	19	54603130	OSCAR	ENSG00000170909	depression_Als_ukb_included	C	2116	rs3170255	unconditioned	1.00278e-31	0.962447	3.23762e-33	0.0310677	0.00648581	71.3774	OID20776	no_MHC	UKB
rs4806708	19	54603130	OSCAR	ENSG00000170909	depression_Als_ukb_included	C	2120	rs35278140	unconditioned	1.18793e-53	0.964699	3.83719e-55	0.031157	0.00414394	121.865	OID20776	no_MHC	UKB
rs4806708	19	54603130	OSCAR	ENSG00000170909	depression_Als_ukb_included	C	2116	rs35292594	unconditioned	5.57345e-33	0.965956	1.79927e-34	0.0311809	0.00286309	74.2673	OID20776	no_MHC	UKB
rs4806708	19	54603130	OSCAR	ENSG00000170909	depression_Als_ukb_included	C	2122	rs45595133	unconditioned	1.32475e-10	0.966435	4.27857e-12	0.0312108	0.00235388	22.7446	OID20776	no_MHC	UKB
rs4806708	19	54603130	OSCAR	ENSG00000170909	depression_Als_ukb_included	C	2116	rs459038	unconditioned	6.46276e-09	0.966974	2.08629e-10	0.0312138	0.00181259	18.8572	OID20776	no_MHC	UKB
rs4806708	19	54603130	OSCAR	ENSG00000170909	depression_Als_ukb_included	C	2115	rs4806492	unconditioned	7.35735e-09	0.965785	2.37494e-10	0.0311724	0.00304299	18.7276	OID20776	no_MHC	UKB
rs4806708	19	54603130	OSCAR	ENSG00000170909	depression_Als_ukb_included	C	2116	rs4806692	unconditioned	1.54248e-15	0.965476	4.97957e-17	0.031165	0.00335889	34.1054	OID20776	no_MHC	UKB
rs4806708	19	54603130	OSCAR	ENSG00000170909	depression_Als_ukb_included	C	2117	rs4806708	unconditioned	6.29732e-41	0.966779	2.03307e-42	0.0312101	0.00201054	92.5659	OID20776	no_MHC	UKB
rs4806708	19	54603130	OSCAR	ENSG00000170909	depression_Als_ukb_included	C	2116	rs55826339	unconditioned	1.86886e-27	0.965852	6.03325e-29	0.0311776	0.00297041	61.5445	OID20776	no_MHC	UKB
rs4806708	19	54603130	OSCAR	ENSG00000170909	depression_Als_ukb_included	C	2116	rs62144176	unconditioned	1.90396e-08	0.96519	6.1467e-10	0.0311562	0.00365344	17.7767	OID20776	no_MHC	UKB
rs4806708	19	54603130	OSCAR	ENSG00000170909	depression_Als_ukb_included	C	2116	rs654765	unconditioned	5.80663e-18	0.964388	1.8747e-19	0.0311312	0.00448119	39.6875	OID20776	no_MHC	UKB
rs4806708	19	54603130	OSCAR	ENSG00000170909	depression_Als_ukb_included	C	2115	rs67563163	unconditioned	1.00263e-05	0.958231	3.23649e-07	0.0309208	0.0108377	11.5103	OID20776	no_MHC	UKB
rs4806708	19	54603130	OSCAR	ENSG00000170909	depression_Als_ukb_included	C	2122	rs78258012	unconditioned	2.90069e-48	0.966548	9.37577e-50	0.0312392	0.00221235	109.459	OID20776	no_MHC	UKB
rs4806708	19	54603130	OSCAR	ENSG00000170909	depression_Als_ukb_included	C	2125	rs78558230	unconditioned	5.88348e-64	0.960245	1.90111e-65	0.0310194	0.00873595	145.593	OID20776	no_MHC	UKB
rs4806708	19	54603130	OSCAR	ENSG00000170909	depression_Als_ukb_included	C	2116	rs79332591	unconditioned	0.000281634	0.964301	9.09235e-06	0.0311275	0.00428091	8.1749	OID20776	no_MHC	UKB
rs4806708	19	54603130	OSCAR	ENSG00000170909	depression_Als_ukb_included	C	2115	rs8111894	unconditioned	0.010876	0.954557	0.000351075	0.0308096	0.0034064	4.5212	OID20776	no_MHC	UKB
rs4806708	19	54603130	OSCAR	ENSG00000170909	depression_Als_ukb_included	C	2116	rs8112468	unconditioned	6.71388e-55	0.966744	2.16738e-56	0.0312064	0.00204993	124.738	OID20776	no_MHC	UKB
rs4806708	19	54603130	OSCAR	ENSG00000170909	schizophrenia	C	3568	unconditioned	unconditioned	0	0.404785	0	0.589318	0.00589649	2329.77	OID20776	no_MHC	UKB
rs4806708	19	54603130	OSCAR	ENSG00000170909	schizophrenia	C	2128	rs10406122	unconditioned	2.09239e-09	0.416886	2.89759e-09	0.577307	0.00580671	19.985	OID20776	no_MHC	UKB
rs4806708	19	54603130	OSCAR	ENSG00000170909	schizophrenia	C	2128	rs117799865	unconditioned	3.39662e-15	0.416214	4.70363e-15	0.576365	0.00742053	33.316	OID20776	no_MHC	UKB
rs4806708	19	54603130	OSCAR	ENSG00000170909	schizophrenia	C	2128	rs12150988	unconditioned	2.22675e-15	0.413049	3.08363e-15	0.571982	0.0149693	33.7382	OID20776	no_MHC	UKB
rs4806708	19	54603130	OSCAR	ENSG00000170909	schizophrenia	C	2129	rs12975075	unconditioned	0.00584753	0.411671	0.00809767	0.570079	0.00430548	5.14174	OID20776	no_MHC	UKB
rs4806708	19	54603130	OSCAR	ENSG00000170909	schizophrenia	C	2130	rs12985255	unconditioned	0.000340663	0.41797	0.00047175	0.578801	0.00241685	7.98462	OID20776	no_MHC	UKB
rs4806708	19	54603130	OSCAR	ENSG00000170909	schizophrenia	C	2128	rs143067540	unconditioned	6.13579e-06	0.417053	8.49679e-06	0.577526	0.00540639	12.0014	OID20776	no_MHC	UKB
rs4806708	19	54603130	OSCAR	ENSG00000170909	schizophrenia	C	2128	rs143356572	unconditioned	0.00434412	0.40463	0.006016	0.56033	0.0246804	5.43893	OID20776	no_MHC	UKB
rs4806708	19	54603130	OSCAR	ENSG00000170909	schizophrenia	C	2128	rs148972528	unconditioned	1.63591e-14	0.41625	2.2654e-14	0.576414	0.00733697	31.744	OID20776	no_MHC	UKB
rs4806708	19	54603130	OSCAR	ENSG00000170909	schizophrenia	C	2128	rs2362381	unconditioned	0.00139097	0.415936	0.00192621	0.57598	0.00476714	6.57775	OID20776	no_MHC	UKB
rs4806708	19	54603130	OSCAR	ENSG00000170909	schizophrenia	C	2128	rs2438047	unconditioned	1.31048e-50	0.418286	1.81474e-50	0.579233	0.00248114	114.859	OID20776	no_MHC	UKB
rs4806708	19	54603130	OSCAR	ENSG00000170909	schizophrenia	C	2128	rs254253	unconditioned	1.21655e-26	0.416623	1.68467e-26	0.576931	0.00644583	59.6712	OID20776	no_MHC	UKB
rs4806708	19	54603130	OSCAR	ENSG00000170909	schizophrenia	C	2131	rs254261	unconditioned	1.47019e-19	0.415326	2.036e-19	0.575156	0.00951803	43.3637	OID20776	no_MHC	UKB
rs4806708	19	54603130	OSCAR	ENSG00000170909	schizophrenia	C	2130	rs28665982	unconditioned	1.62743e-06	0.417645	2.25367e-06	0.578354	0.00399704	13.3285	OID20776	no_MHC	UKB
rs4806708	19	54603130	OSCAR	ENSG00000170909	schizophrenia	C	2128	rs3170255	unconditioned	4.3293e-32	0.415319	5.99523e-32	0.575124	0.00955694	72.2173	OID20776	no_MHC	UKB
rs4806708	19	54603130	OSCAR	ENSG00000170909	schizophrenia	C	2132	rs35278140	unconditioned	5.14471e-54	0.417734	7.12451e-54	0.578484	0.00378211	122.702	OID20776	no_MHC	UKB
rs4806708	19	54603130	OSCAR	ENSG00000170909	schizophrenia	C	2128	rs35292594	unconditioned	2.4111e-33	0.417869	3.33886e-33	0.578656	0.00347547	75.1052	OID20776	no_MHC	UKB
rs4806708	19	54603130	OSCAR	ENSG00000170909	schizophrenia	C	2134	rs45595133	unconditioned	5.73153e-11	0.418151	7.93714e-11	0.579062	0.0027863	23.5825	OID20776	no_MHC	UKB
rs4806708	19	54603130	OSCAR	ENSG00000170909	schizophrenia	C	2128	rs459038	unconditioned	2.79542e-09	0.418284	3.87105e-09	0.579231	0.00248422	19.6953	OID20776	no_MHC	UKB
rs4806708	19	54603130	OSCAR	ENSG00000170909	schizophrenia	C	2127	rs4806492	unconditioned	3.17377e-09	0.416628	4.39497e-09	0.576931	0.0064414	19.5683	OID20776	no_MHC	UKB
rs4806708	19	54603130	OSCAR	ENSG00000170909	schizophrenia	C	2128	rs4806692	unconditioned	6.57966e-16	0.411858	9.11153e-16	0.570325	0.0178165	34.9574	OID20776	no_MHC	UKB
rs4806708	19	54603130	OSCAR	ENSG00000170909	schizophrenia	C	2129	rs4806708	unconditioned	2.72398e-41	0.418196	3.77215e-41	0.579113	0.00269044	93.4039	OID20776	no_MHC	UKB
rs4806708	19	54603130	OSCAR	ENSG00000170909	schizophrenia	C	2128	rs55826339	unconditioned	8.09467e-28	0.418362	1.12094e-27	0.579339	0.00229861	62.3812	OID20776	no_MHC	UKB
rs4806708	19	54603130	OSCAR	ENSG00000170909	schizophrenia	C	2128	rs62144176	unconditioned	8.23647e-09	0.417549	1.14058e-08	0.578213	0.00423801	18.6147	OID20776	no_MHC	UKB
rs4806708	19	54603130	OSCAR	ENSG00000170909	schizophrenia	C	2128	rs654765	unconditioned	2.50591e-18	0.41617	3.47018e-18	0.576304	0.00752573	40.5279	OID20776	no_MHC	UKB
rs4806708	19	54603130	OSCAR	ENSG00000170909	schizophrenia	C	2127	rs67563163	unconditioned	4.37718e-06	0.418363	6.06143e-06	0.579338	0.00228831	12.3391	OID20776	no_MHC	UKB
rs4806708	19	54603130	OSCAR	ENSG00000170909	schizophrenia	C	2134	rs78258012	unconditioned	1.25571e-48	0.418431	1.73893e-48	0.579447	0.00212176	110.296	OID20776	no_MHC	UKB
rs4806708	19	54603130	OSCAR	ENSG00000170909	schizophrenia	C	2137	rs78558230	unconditioned	2.56167e-64	0.418065	3.54754e-64	0.578957	0.00297877	146.425	OID20776	no_MHC	UKB
rs4806708	19	54603130	OSCAR	ENSG00000170909	schizophrenia	C	2128	rs79332591	unconditioned	0.000121463	0.41589	0.000168202	0.575916	0.00790357	9.0159	OID20776	no_MHC	UKB
rs4806708	19	54603130	OSCAR	ENSG00000170909	schizophrenia	C	2127	rs8111894	unconditioned	0.00469608	0.412228	0.00650304	0.570839	0.0057343	5.36103	OID20776	no_MHC	UKB
rs4806708	19	54603130	OSCAR	ENSG00000170909	schizophrenia	C	2128	rs8112468	unconditioned	2.90008e-55	0.417584	4.016e-55	0.578262	0.0041541	125.577	OID20776	no_MHC	UKB
rs2511241	11	72945341	OSM	ENSG00000099985	adhd	T	1328	unconditioned	unconditioned	1.44928e-128	0.50111	1.39216e-128	0.481344	0.0175455	294.36	OID20574	no_MHC	UKB
rs2511241	11	72945341	OSM	ENSG00000099985	adhd	T	1251	rs11235714	unconditioned	0.00887664	0.510269	0.00811786	0.466645	0.00609213	4.72433	OID20574	no_MHC	UKB
rs2511241	11	72945341	OSM	ENSG00000099985	adhd	T	1252	rs138843997	unconditioned	1.66005e-20	0.518124	1.51818e-20	0.473835	0.0080402	45.5449	OID20574	no_MHC	UKB
rs2511241	11	72945341	OSM	ENSG00000099985	adhd	T	1253	rs1974427	unconditioned	4.74732e-05	0.519988	4.34159e-05	0.475542	0.00437855	9.95534	OID20574	no_MHC	UKB
rs2511241	11	72945341	OSM	ENSG00000099985	alzheimers	T	2650	unconditioned	unconditioned	2.71538e-128	0.94627	1.45269e-129	0.0506212	0.00310921	293.732	OID20574	no_MHC	UKB
rs2511241	11	72945341	OSM	ENSG00000099985	alzheimers	T	1349	rs11235714	unconditioned	0.0071809	0.970116	8.04507e-05	0.0108569	0.0117656	4.93633	OID20574	no_MHC	UKB
rs2511241	11	72945341	OSM	ENSG00000099985	alzheimers	T	1349	rs138843997	unconditioned	3.33032e-20	0.982255	3.73141e-22	0.0109988	0.00674657	44.8486	OID20574	no_MHC	UKB
rs2511241	11	72945341	OSM	ENSG00000099985	alzheimers	T	1351	rs1974427	unconditioned	2.1019e-05	0.983001	2.35789e-07	0.0110212	0.00595682	10.7701	OID20574	no_MHC	UKB
rs2511241	11	72945341	OSM	ENSG00000099985	alzheimers_noukb	T	2658	unconditioned	unconditioned	2.56012e-128	0.891223	2.67214e-129	0.0930062	0.0157706	293.791	OID20574	no_MHC	UKB
rs2511241	11	72945341	OSM	ENSG00000099985	alzheimers_noukb	T	1357	rs11235714	unconditioned	0.00696376	0.941098	0.000146842	0.0198125	0.031979	4.96704	OID20574	no_MHC	UKB
rs2511241	11	72945341	OSM	ENSG00000099985	alzheimers_noukb	T	1357	rs138843997	unconditioned	3.22468e-20	0.951089	6.79206e-22	0.0200036	0.0289075	44.8809	OID20574	no_MHC	UKB
rs2511241	11	72945341	OSM	ENSG00000099985	alzheimers_noukb	T	1359	rs1974427	unconditioned	2.04514e-05	0.95646	4.31499e-07	0.0201567	0.0233625	10.7975	OID20574	no_MHC	UKB
rs2511241	11	72945341	OSM	ENSG00000099985	anxiety_cc	T	1293	unconditioned	unconditioned	2.40492e-128	0.835978	1.94307e-129	0.0674468	0.0965751	293.853	OID20574	no_MHC	UKB
rs2511241	11	72945341	OSM	ENSG00000099985	anxiety_cc	T	1209	rs11235714	unconditioned	0.0078993	0.893826	0.000590041	0.0667337	0.0309508	4.84098	OID20574	no_MHC	UKB
rs2511241	11	72945341	OSM	ENSG00000099985	anxiety_cc	T	1208	rs138843997	unconditioned	0.0156602	0.870933	0.00116927	0.0649811	0.0472569	4.15663	OID20574	no_MHC	UKB
rs2511241	11	72945341	OSM	ENSG00000099985	anxiety_cc	T	1211	rs1974427	unconditioned	1.93642e-05	0.892032	1.44826e-06	0.0666741	0.0412727	10.8521	OID20574	no_MHC	UKB
rs2511241	11	72945341	OSM	ENSG00000099985	asd	T	1575	unconditioned	unconditioned	2.68513e-128	0.933434	1.18164e-129	0.0410518	0.025514	293.743	OID20574	no_MHC	UKB
rs2511241	11	72945341	OSM	ENSG00000099985	asd	T	1347	rs11235714	unconditioned	0.00661258	0.88333	0.000232887	0.031031	0.0787937	5.01878	OID20574	no_MHC	UKB
rs2511241	11	72945341	OSM	ENSG00000099985	asd	T	1347	rs138843997	unconditioned	3.03529e-20	0.944011	1.06906e-21	0.0332262	0.0227624	44.9414	OID20574	no_MHC	UKB
rs2511241	11	72945341	OSM	ENSG00000099985	asd	T	1349	rs1974427	unconditioned	2.07974e-05	0.958338	7.3249e-07	0.0337451	0.00789505	10.7807	OID20574	no_MHC	UKB
rs2511241	11	72945341	OSM	ENSG00000099985	bipolar	T	1593	unconditioned	unconditioned	2.68924e-128	0.934557	1.51578e-129	0.0526632	0.0127802	293.742	OID20574	no_MHC	UKB
rs2511241	11	72945341	OSM	ENSG00000099985	bipolar	T	1306	rs11235714	unconditioned	0.00724537	0.949848	0.00022156	0.0290322	0.0136533	4.92739	OID20574	no_MHC	UKB
rs2511241	11	72945341	OSM	ENSG00000099985	bipolar	T	1306	rs138843997	unconditioned	2.97549e-20	0.92825	9.10756e-22	0.0283691	0.0433807	44.9613	OID20574	no_MHC	UKB
rs2511241	11	72945341	OSM	ENSG00000099985	bipolar	T	1307	rs1974427	unconditioned	8.77154e-05	0.961083	2.68176e-06	0.0293741	0.00945277	9.34141	OID20574	no_MHC	UKB
rs2511241	11	72945341	OSM	ENSG00000099985	bipolar_noukb	T	1585	unconditioned	unconditioned	2.68566e-128	0.932211	1.63082e-129	0.0565957	0.0111934	293.743	OID20574	no_MHC	UKB
rs2511241	11	72945341	OSM	ENSG00000099985	bipolar_noukb	T	1304	rs11235714	unconditioned	0.00724312	0.949554	0.000222782	0.0291923	0.0137875	4.9277	OID20574	no_MHC	UKB
rs2511241	11	72945341	OSM	ENSG00000099985	bipolar_noukb	T	1304	rs138843997	unconditioned	2.97663e-20	0.928595	9.16391e-22	0.028545	0.0428595	44.9609	OID20574	no_MHC	UKB
rs2511241	11	72945341	OSM	ENSG00000099985	bipolar_noukb	T	1305	rs1974427	unconditioned	8.77311e-05	0.961258	2.69785e-06	0.0295509	0.00910073	9.34123	OID20574	no_MHC	UKB
rs2511241	11	72945341	OSM	ENSG00000099985	depression_Als_noukb_included	T	1479	unconditioned	unconditioned	1.24988e-128	0.433758	1.62419e-128	0.563657	0.00258486	294.508	OID20574	no_MHC	UKB
rs2511241	11	72945341	OSM	ENSG00000099985	depression_Als_noukb_included	T	1286	rs11235714	unconditioned	0.00327756	0.429625	0.00420309	0.550933	0.0119606	5.72066	OID20574	no_MHC	UKB
rs2511241	11	72945341	OSM	ENSG00000099985	depression_Als_noukb_included	T	1286	rs138843997	unconditioned	1.39816e-20	0.436264	1.79297e-20	0.559452	0.00428369	45.7165	OID20574	no_MHC	UKB
rs2511241	11	72945341	OSM	ENSG00000099985	depression_Als_noukb_included	T	1287	rs1974427	unconditioned	3.98054e-05	0.436116	5.10461e-05	0.559267	0.00452594	10.1315	OID20574	no_MHC	UKB
rs2511241	11	72945341	OSM	ENSG00000099985	depression_Als_ukb_included	T	1562	unconditioned	unconditioned	2.15636e-128	0.747457	7.20657e-129	0.249798	0.00274465	293.962	OID20574	no_MHC	UKB
rs2511241	11	72945341	OSM	ENSG00000099985	depression_Als_ukb_included	T	1295	rs11235714	unconditioned	0.00574589	0.753011	0.00179291	0.23496	0.00449106	5.15927	OID20574	no_MHC	UKB
rs2511241	11	72945341	OSM	ENSG00000099985	depression_Als_ukb_included	T	1295	rs138843997	unconditioned	2.43101e-20	0.758484	7.58557e-21	0.236667	0.00484807	45.1634	OID20574	no_MHC	UKB
rs2511241	11	72945341	OSM	ENSG00000099985	depression_Als_ukb_included	T	1296	rs1974427	unconditioned	6.92223e-05	0.758431	2.16003e-05	0.236657	0.004821	9.57819	OID20574	no_MHC	UKB
rs2511241	11	72945341	OSM	ENSG00000099985	schizophrenia	T	1608	unconditioned	unconditioned	2.31124e-128	0.803117	5.01941e-129	0.174394	0.0224894	293.893	OID20574	no_MHC	UKB
rs2511241	11	72945341	OSM	ENSG00000099985	schizophrenia	T	1312	rs11235714	unconditioned	0.00614232	0.805236	0.00123779	0.162244	0.0251402	5.09255	OID20574	no_MHC	UKB
rs2511241	11	72945341	OSM	ENSG00000099985	schizophrenia	T	1312	rs138843997	unconditioned	2.62258e-20	0.818188	5.28524e-21	0.164871	0.0169414	45.0875	OID20574	no_MHC	UKB
rs2511241	11	72945341	OSM	ENSG00000099985	schizophrenia	T	1313	rs1974427	unconditioned	7.54943e-05	0.827169	1.52135e-05	0.166683	0.00605716	9.49145	OID20574	no_MHC	UKB
rs2235913	1	17425077	PADI2	ENSG00000117115	adhd	C	2038	unconditioned	unconditioned	4.45895e-48	0.927768	3.25378e-49	0.0676965	0.00453546	109.029	OID20467	no_MHC	UKB
rs2235913	1	17425077	PADI2	ENSG00000117115	adhd	C	1865	rs2235913*	unconditioned	0.0146701	0.923124	0.000894917	0.0563083	0.00500251	4.22195	OID20467	no_MHC	UKB
rs2235913	1	17425077	PADI2	ENSG00000117115	alzheimers	C	3166	unconditioned	unconditioned	4.65816e-48	0.957584	1.99547e-49	0.0410199	0.00139596	108.985	OID20467	no_MHC	UKB
rs2235913	1	17425077	PADI2	ENSG00000117115	alzheimers	C	2095	rs2235913*	unconditioned	0.0145768	0.972397	0.000172393	0.0114987	0.00135531	4.22832	OID20467	no_MHC	UKB
rs2235913	1	17425077	PADI2	ENSG00000117115	alzheimers_noukb	C	3415	unconditioned	unconditioned	3.87531e-48	0.812885	8.32326e-49	0.174576	0.0125385	109.169	OID20467	no_MHC	UKB
rs2235913	1	17425077	PADI2	ENSG00000117115	alzheimers_noukb	C	2100	rs2235913*	unconditioned	0.0131897	0.886077	0.00123466	0.0829271	0.0165717	4.32832	OID20467	no_MHC	UKB
rs2235913	1	17425077	PADI2	ENSG00000117115	anxiety_cc	C	2086	unconditioned	unconditioned	4.34802e-48	0.912638	3.52359e-49	0.0739459	0.0134161	109.054	OID20467	no_MHC	UKB
rs2235913	1	17425077	PADI2	ENSG00000117115	anxiety_cc	C	1850	rs2235913*	unconditioned	0.013486	0.905388	0.000902478	0.0605683	0.0196555	4.3061	OID20467	no_MHC	UKB
rs2235913	1	17425077	PADI2	ENSG00000117115	asd	C	2593	unconditioned	unconditioned	4.39846e-48	0.92137	3.4414e-49	0.0720823	0.00654789	109.043	OID20467	no_MHC	UKB
rs2235913	1	17425077	PADI2	ENSG00000117115	asd	C	2060	rs2235913*	unconditioned	0.0137341	0.922485	0.000793574	0.0532927	0.00969511	4.28787	OID20467	no_MHC	UKB
rs2235913	1	17425077	PADI2	ENSG00000117115	bipolar	C	2476	unconditioned	unconditioned	4.19775e-48	0.872539	5.85979e-49	0.121795	0.00566548	109.09	OID20467	no_MHC	UKB
rs2235913	1	17425077	PADI2	ENSG00000117115	bipolar	C	1971	rs2235913*	unconditioned	0.0139291	0.876913	0.00161895	0.101916	0.00562261	4.27378	OID20467	no_MHC	UKB
rs2235913	1	17425077	PADI2	ENSG00000117115	bipolar_noukb	C	2482	unconditioned	unconditioned	4.23729e-48	0.880749	5.45347e-49	0.113348	0.00590315	109.08	OID20467	no_MHC	UKB
rs2235913	1	17425077	PADI2	ENSG00000117115	bipolar_noukb	C	1972	rs2235913*	unconditioned	0.0140765	0.88599	0.00147235	0.0926655	0.00579542	4.26325	OID20467	no_MHC	UKB
rs2235913	1	17425077	PADI2	ENSG00000117115	depression_Als_noukb_included	C	2326	unconditioned	unconditioned	4.69071e-48	0.957686	1.96982e-49	0.040215	0.00209866	108.979	OID20467	no_MHC	UKB
rs2235913	1	17425077	PADI2	ENSG00000117115	depression_Als_noukb_included	C	1955	rs2235913*	unconditioned	0.0148013	0.931797	0.000458602	0.0288465	0.0240966	4.21304	OID20467	no_MHC	UKB
rs2235913	1	17425077	PADI2	ENSG00000117115	depression_Als_ukb_included	C	2384	unconditioned	unconditioned	4.68837e-48	0.975296	1.10683e-49	0.0230232	0.00168116	108.979	OID20467	no_MHC	UKB
rs2235913	1	17425077	PADI2	ENSG00000117115	depression_Als_ukb_included	C	1950	rs2235913*	unconditioned	0.0152331	0.95895	0.000270078	0.0169933	0.00855317	4.18428	OID20467	no_MHC	UKB
rs2235913	1	17425077	PADI2	ENSG00000117115	schizophrenia	C	2498	unconditioned	unconditioned	4.75129e-48	0.93683	2.99158e-49	0.0589818	0.00418846	108.966	OID20467	no_MHC	UKB
rs2235913	1	17425077	PADI2	ENSG00000117115	schizophrenia	C	1978	rs2235913*	unconditioned	0.0148807	0.936555	0.000647951	0.0407733	0.0071427	4.20769	OID20467	no_MHC	UKB
rs9630274	12	636770	PALLD	ENSG00000129116	adhd	T	2353	unconditioned	unconditioned	0.00127913	0.491491	0.00130927	0.503069	0.00285199	6.66157	OID30444	no_MHC	UKB
rs9630274	12	636770	PALLD	ENSG00000129116	adhd	T	2228	rs9630274*	unconditioned	0.469317	0.0205441	0.471531	0.020623	0.0179842	0.756476	OID30444	no_MHC	UKB
rs9630274	12	636770	PALLD	ENSG00000129116	alzheimers	T	3993	unconditioned	unconditioned	0.00243074	0.930504	0.000162995	0.0623911	0.00451117	6.01956	OID30444	no_MHC	UKB
rs9630274	12	636770	PALLD	ENSG00000129116	alzheimers	T	2609	rs9630274*	unconditioned	0.91944	0.0567493	0.0218804	0.00134992	0.00058017	0.0839903	OID30444	no_MHC	UKB
rs9630274	12	636770	PALLD	ENSG00000129116	alzheimers_noukb	T	4216	unconditioned	unconditioned	0.00226129	0.866299	0.000328784	0.125952	0.00515868	6.09182	OID30444	no_MHC	UKB
rs9630274	12	636770	PALLD	ENSG00000129116	alzheimers_noukb	T	2626	rs9630274*	unconditioned	0.903078	0.0560239	0.0375431	0.00232802	0.0010266	0.101946	OID30444	no_MHC	UKB
rs9630274	12	636770	PALLD	ENSG00000129116	anxiety_cc	T	2323	unconditioned	unconditioned	0.00231218	0.885823	0.000246458	0.0944039	0.0172148	6.06957	OID30444	no_MHC	UKB
rs9630274	12	636770	PALLD	ENSG00000129116	anxiety_cc	T	2161	rs9630274*	unconditioned	0.874912	0.0377026	0.0817715	0.00352168	0.00209184	0.133631	OID30444	no_MHC	UKB
rs9630274	12	636770	PALLD	ENSG00000129116	asd	T	2904	unconditioned	unconditioned	0.00233167	0.892573	0.000171873	0.0657546	0.0391688	6.06117	OID30444	no_MHC	UKB
rs9630274	12	636770	PALLD	ENSG00000129116	asd	T	2531	rs9630274*	unconditioned	0.889525	0.0516952	0.0542409	0.00315085	0.00138785	0.117067	OID30444	no_MHC	UKB
rs9630274	12	636770	PALLD	ENSG00000129116	bipolar	T	2933	unconditioned	unconditioned	0.00225958	0.867334	0.000296993	0.113984	0.0161256	6.09258	OID30444	no_MHC	UKB
rs9630274	12	636770	PALLD	ENSG00000129116	bipolar	T	2451	rs9630274*	unconditioned	0.864468	0.0444202	0.0849864	0.00436521	0.00175998	0.145641	OID30444	no_MHC	UKB
rs9630274	12	636770	PALLD	ENSG00000129116	bipolar_noukb	T	2938	unconditioned	unconditioned	0.00230746	0.885693	0.000236906	0.0909131	0.0208495	6.07161	OID30444	no_MHC	UKB
rs9630274	12	636770	PALLD	ENSG00000129116	bipolar_noukb	T	2452	rs9630274*	unconditioned	0.881706	0.0452836	0.0681941	0.00350108	0.00131552	0.125897	OID30444	no_MHC	UKB
rs9630274	12	636770	PALLD	ENSG00000129116	depression_Als_noukb_included	T	2760	unconditioned	unconditioned	0.00149963	0.575719	0.00109405	0.420011	0.00167541	6.50254	OID30444	no_MHC	UKB
rs9630274	12	636770	PALLD	ENSG00000129116	depression_Als_noukb_included	T	2407	rs9630274*	unconditioned	0.549935	0.0274554	0.396427	0.0197852	0.00639768	0.597956	OID30444	no_MHC	UKB
rs9630274	12	636770	PALLD	ENSG00000129116	depression_Als_ukb_included	T	2926	unconditioned	unconditioned	0.000458411	0.176045	0.00213781	0.820986	0.000372886	7.68774	OID30444	no_MHC	UKB
rs9630274	12	636770	PALLD	ENSG00000129116	depression_Als_ukb_included	T	2430	rs9630274*	unconditioned	0.175318	0.00894272	0.769629	0.0392508	0.00685877	1.74115	OID30444	no_MHC	UKB
rs9630274	12	636770	PALLD	ENSG00000129116	schizophrenia	T	2957	unconditioned	unconditioned	0.00236262	0.906856	0.000223332	0.0857176	0.00484039	6.04798	OID30444	no_MHC	UKB
rs9630274	12	636770	PALLD	ENSG00000129116	schizophrenia	T	2451	rs9630274*	unconditioned	0.883605	0.0456798	0.0660245	0.003412	0.00127903	0.123746	OID30444	no_MHC	UKB
rs490358	11	57157405	PAPPA	ENSG00000182752	adhd	T	2139	unconditioned	unconditioned	2.38056e-217	0.509125	2.25069e-217	0.481342	0.00953246	498.794	OID20421	no_MHC	UKB
rs490358	11	57157405	PAPPA	ENSG00000182752	adhd	T	2027	rs116954382	unconditioned	6.68706e-43	0.502992	6.20819e-43	0.466942	0.0300669	97.111	OID20421	no_MHC	UKB
rs490358	11	57157405	PAPPA	ENSG00000182752	adhd	T	2011	rs1945995	unconditioned	0.00457197	0.180029	0.00424194	0.166388	0.644769	5.38781	OID20421	no_MHC	UKB
rs490358	11	57157405	PAPPA	ENSG00000182752	adhd	T	2030	rs550729	unconditioned	1.90227e-146	0.51383	1.76542e-146	0.476855	0.00931567	335.534	OID20421	no_MHC	UKB
rs490358	11	57157405	PAPPA	ENSG00000182752	adhd	T	2011	rs7123500	unconditioned	0.0303571	0.0906015	0.0281658	0.0832937	0.767582	3.49472	OID20421	no_MHC	UKB
rs490358	11	57157405	PAPPA	ENSG00000182752	adhd	T	2011	rs71460549	unconditioned	0.413102	0.100347	0.383281	0.093093	0.0101768	0.884061	OID20421	no_MHC	UKB
rs490358	11	57157405	PAPPA	ENSG00000182752	alzheimers	T	3002	unconditioned	unconditioned	4.51967e-217	0.968504	1.38899e-218	0.0297624	0.00173377	498.153	OID20421	no_MHC	UKB
rs490358	11	57157405	PAPPA	ENSG00000182752	alzheimers	T	2123	rs116954382	unconditioned	1.30698e-42	0.982993	1.21007e-44	0.00909315	0.0079137	96.4409	OID20421	no_MHC	UKB
rs490358	11	57157405	PAPPA	ENSG00000182752	alzheimers	T	2108	rs1945995	unconditioned	0.00215696	0.898569	1.99436e-05	0.00821727	0.0910367	6.13905	OID20421	no_MHC	UKB
rs490358	11	57157405	PAPPA	ENSG00000182752	alzheimers	T	2126	rs550729	unconditioned	3.66332e-146	0.989094	3.37104e-148	0.00909998	0.00180591	334.879	OID20421	no_MHC	UKB
rs490358	11	57157405	PAPPA	ENSG00000182752	alzheimers	T	2108	rs7123500	unconditioned	3.96382e-06	0.954346	3.63581e-08	0.0087168	0.036933	12.4383	OID20421	no_MHC	UKB
rs490358	11	57157405	PAPPA	ENSG00000182752	alzheimers	T	2108	rs71460549	unconditioned	0.0061168	0.976199	5.59242e-05	0.0089164	0.00871149	5.09672	OID20421	no_MHC	UKB
rs490358	11	57157405	PAPPA	ENSG00000182752	alzheimers_noukb	T	2913	unconditioned	unconditioned	3.70098e-217	0.792251	9.49997e-218	0.203357	0.0043919	498.352	OID20421	no_MHC	UKB
rs490358	11	57157405	PAPPA	ENSG00000182752	alzheimers_noukb	T	2143	rs116954382	unconditioned	1.13882e-42	0.856508	1.78595e-43	0.134312	0.00917946	96.5786	OID20421	no_MHC	UKB
rs490358	11	57157405	PAPPA	ENSG00000182752	alzheimers_noukb	T	2128	rs1945995	unconditioned	0.00188964	0.786805	0.000296298	0.123284	0.087725	6.27137	OID20421	no_MHC	UKB
rs490358	11	57157405	PAPPA	ENSG00000182752	alzheimers_noukb	T	2146	rs550729	unconditioned	3.18663e-146	0.860336	4.99625e-147	0.134886	0.00477839	335.018	OID20421	no_MHC	UKB
rs490358	11	57157405	PAPPA	ENSG00000182752	alzheimers_noukb	T	2128	rs7123500	unconditioned	3.51385e-06	0.84604	5.50635e-07	0.132557	0.0213991	12.5588	OID20421	no_MHC	UKB
rs490358	11	57157405	PAPPA	ENSG00000182752	alzheimers_noukb	T	2128	rs71460549	unconditioned	0.00529799	0.845807	0.00083018	0.13252	0.0155449	5.24043	OID20421	no_MHC	UKB
rs490358	11	57157405	PAPPA	ENSG00000182752	anxiety_cc	T	1847	unconditioned	unconditioned	4.22931e-217	0.905142	2.91973e-218	0.0624546	0.0324031	498.219	OID20421	no_MHC	UKB
rs490358	11	57157405	PAPPA	ENSG00000182752	anxiety_cc	T	1802	rs116954382	unconditioned	1.22227e-42	0.919351	8.0657e-44	0.0606475	0.0200013	96.5079	OID20421	no_MHC	UKB
rs490358	11	57157405	PAPPA	ENSG00000182752	anxiety_cc	T	1787	rs1945995	unconditioned	0.00221341	0.920122	0.000145042	0.0602771	0.0172424	6.11322	OID20421	no_MHC	UKB
rs490358	11	57157405	PAPPA	ENSG00000182752	anxiety_cc	T	1805	rs550729	unconditioned	3.36548e-146	0.908948	2.23183e-147	0.0602464	0.0308052	334.964	OID20421	no_MHC	UKB
rs490358	11	57157405	PAPPA	ENSG00000182752	anxiety_cc	T	1787	rs7123500	unconditioned	3.70011e-06	0.890693	2.42613e-07	0.058351	0.0509518	12.5071	OID20421	no_MHC	UKB
rs490358	11	57157405	PAPPA	ENSG00000182752	anxiety_cc	T	1787	rs71460549	unconditioned	0.0047325	0.755086	0.00031123	0.0494673	0.190403	5.3533	OID20421	no_MHC	UKB
rs490358	11	57157405	PAPPA	ENSG00000182752	asd	T	2318	unconditioned	unconditioned	4.12253e-217	0.882943	4.05511e-218	0.08682	0.0302374	498.244	OID20421	no_MHC	UKB
rs490358	11	57157405	PAPPA	ENSG00000182752	asd	T	2115	rs116954382	unconditioned	1.17449e-42	0.883313	1.05613e-43	0.0793927	0.037294	96.5477	OID20421	no_MHC	UKB
rs490358	11	57157405	PAPPA	ENSG00000182752	asd	T	2100	rs1945995	unconditioned	0.00214918	0.894574	0.000192325	0.0800303	0.0230544	6.14267	OID20421	no_MHC	UKB
rs490358	11	57157405	PAPPA	ENSG00000182752	asd	T	2118	rs550729	unconditioned	3.29238e-146	0.888784	2.96201e-147	0.0799288	0.0312876	334.986	OID20421	no_MHC	UKB
rs490358	11	57157405	PAPPA	ENSG00000182752	asd	T	2100	rs7123500	unconditioned	3.77901e-06	0.909945	3.38167e-07	0.0814184	0.00863214	12.486	OID20421	no_MHC	UKB
rs490358	11	57157405	PAPPA	ENSG00000182752	asd	T	2100	rs71460549	unconditioned	0.00494103	0.7888	0.000442952	0.0705789	0.135237	5.31018	OID20421	no_MHC	UKB
rs490358	11	57157405	PAPPA	ENSG00000182752	bipolar	T	2186	unconditioned	unconditioned	3.78315e-217	0.809136	8.68778e-218	0.185808	0.00505643	498.33	OID20421	no_MHC	UKB
rs490358	11	57157405	PAPPA	ENSG00000182752	bipolar	T	2036	rs116954382	unconditioned	1.07405e-42	0.807864	2.39034e-43	0.179781	0.0123559	96.6371	OID20421	no_MHC	UKB
rs490358	11	57157405	PAPPA	ENSG00000182752	bipolar	T	2020	rs1945995	unconditioned	0.0195073	0.794569	0.0043371	0.176653	0.00493338	3.93697	OID20421	no_MHC	UKB
rs490358	11	57157405	PAPPA	ENSG00000182752	bipolar	T	2039	rs550729	unconditioned	3.01344e-146	0.813872	6.70421e-147	0.181062	0.00506575	335.074	OID20421	no_MHC	UKB
rs490358	11	57157405	PAPPA	ENSG00000182752	bipolar	T	2020	rs7123500	unconditioned	0.203336	0.607212	0.0452083	0.134994	0.0092497	1.59289	OID20421	no_MHC	UKB
rs490358	11	57157405	PAPPA	ENSG00000182752	bipolar	T	2020	rs71460549	unconditioned	0.653587	0.159924	0.145314	0.0355507	0.00562492	0.42528	OID20421	no_MHC	UKB
rs490358	11	57157405	PAPPA	ENSG00000182752	bipolar_noukb	T	2182	unconditioned	unconditioned	3.9851e-217	0.852293	6.65936e-218	0.142418	0.00528898	498.278	OID20421	no_MHC	UKB
rs490358	11	57157405	PAPPA	ENSG00000182752	bipolar_noukb	T	2034	rs116954382	unconditioned	1.13264e-42	0.85194	1.8114e-43	0.136237	0.0118232	96.584	OID20421	no_MHC	UKB
rs490358	11	57157405	PAPPA	ENSG00000182752	bipolar_noukb	T	2018	rs1945995	unconditioned	0.0217232	0.836003	0.00346973	0.133525	0.0052789	3.82938	OID20421	no_MHC	UKB
rs490358	11	57157405	PAPPA	ENSG00000182752	bipolar_noukb	T	2037	rs550729	unconditioned	3.17523e-146	0.857603	5.07607e-147	0.137095	0.0053017	335.022	OID20421	no_MHC	UKB
rs490358	11	57157405	PAPPA	ENSG00000182752	bipolar_noukb	T	2018	rs7123500	unconditioned	0.232944	0.620851	0.037207	0.0991554	0.00984226	1.45696	OID20421	no_MHC	UKB
rs490358	11	57157405	PAPPA	ENSG00000182752	bipolar_noukb	T	2018	rs71460549	unconditioned	0.690025	0.167564	0.110214	0.0267587	0.00543775	0.371027	OID20421	no_MHC	UKB
rs490358	11	57157405	PAPPA	ENSG00000182752	depression_Als_noukb_included	T	2098	unconditioned	unconditioned	1.38693e-219	0.0029663	4.66144e-217	0.996962	7.13312e-05	503.939	OID20421	no_MHC	UKB
rs490358	11	57157405	PAPPA	ENSG00000182752	depression_Als_noukb_included	T	1935	rs116954382	rs2509805*	1.30235e-42	0.979569	1.95801e-44	0.0147215	0.0057096	96.4444	OID20421	no_MHC	UKB
rs490358	11	57157405	PAPPA	ENSG00000182752	depression_Als_noukb_included	T	1982	rs116954382	unconditioned	4.00814e-45	0.00301482	1.32537e-42	0.996912	7.33076e-05	102.228	OID20421	no_MHC	UKB
rs490358	11	57157405	PAPPA	ENSG00000182752	depression_Als_noukb_included	T	1919	rs1945995	rs2509805*	0.0312803	0.950533	0.000468018	0.0142184	0.00350072	3.46477	OID20421	no_MHC	UKB
rs490358	11	57157405	PAPPA	ENSG00000182752	depression_Als_noukb_included	T	1966	rs1945995	unconditioned	1.20668e-05	0.000489005	0.00399013	0.160864	0.834644	11.3251	OID20421	no_MHC	UKB
rs490358	11	57157405	PAPPA	ENSG00000182752	depression_Als_noukb_included	T	1938	rs550729	rs2509805*	3.61905e-146	0.977372	5.46754e-148	0.0147579	0.00786986	334.891	OID20421	no_MHC	UKB
rs490358	11	57157405	PAPPA	ENSG00000182752	depression_Als_noukb_included	T	1985	rs550729	unconditioned	1.11621e-148	0.00301483	3.69096e-146	0.996913	7.18031e-05	340.673	OID20421	no_MHC	UKB
rs490358	11	57157405	PAPPA	ENSG00000182752	depression_Als_noukb_included	T	1919	rs7123500	rs2509805*	0.455849	0.52577	0.00682044	0.00786291	0.00369814	0.785594	OID20421	no_MHC	UKB
rs490358	11	57157405	PAPPA	ENSG00000182752	depression_Als_noukb_included	T	1966	rs7123500	unconditioned	7.52937e-05	0.00022078	0.0248974	0.0721024	0.902704	9.49411	OID20421	no_MHC	UKB
rs490358	11	57157405	PAPPA	ENSG00000182752	depression_Als_noukb_included	T	1919	rs71460549	rs2509805*	0.803288	0.180441	0.0120189	0.00269821	0.00155404	0.219042	OID20421	no_MHC	UKB
rs490358	11	57157405	PAPPA	ENSG00000182752	depression_Als_noukb_included	T	1966	rs71460549	unconditioned	0.00244556	0.000549937	0.808672	0.181841	0.00649175	6.01348	OID20421	no_MHC	UKB
rs490358	11	57157405	PAPPA	ENSG00000182752	depression_Als_noukb_included	T	1945	unconditioned	rs2509805*	4.56866e-217	6.91255e-219	0.977242	0.014778	0.00797983	498.142	OID20421	no_MHC	UKB
rs490358	11	57157405	PAPPA	ENSG00000182752	depression_Als_ukb_included	T	2188	unconditioned	unconditioned	6.60884e-222	1.41349e-05	4.67494e-217	0.999872	0.000113958	509.285	OID20421	no_MHC	UKB
rs490358	11	57157405	PAPPA	ENSG00000182752	depression_Als_ukb_included	T	1979	rs116954382	rs2509805*	1.21933e-42	0.917121	1.05286e-43	0.0791872	0.00369141	96.5103	OID20421	no_MHC	UKB
rs490358	11	57157405	PAPPA	ENSG00000182752	depression_Als_ukb_included	T	2029	rs116954382	unconditioned	1.89535e-47	1.42563e-05	1.32947e-42	0.999985	3.28128e-07	107.582	OID20421	no_MHC	UKB
rs490358	11	57157405	PAPPA	ENSG00000182752	depression_Als_ukb_included	T	1963	rs1945995	rs2509805*	0.0289042	0.879027	0.00248471	0.0755503	0.0140334	3.54377	OID20421	no_MHC	UKB
rs490358	11	57157405	PAPPA	ENSG00000182752	depression_Als_ukb_included	T	2013	rs1945995	unconditioned	8.44312e-08	3.44082e-06	0.00592229	0.240597	0.753477	16.2873	OID20421	no_MHC	UKB
rs490358	11	57157405	PAPPA	ENSG00000182752	depression_Als_ukb_included	T	1982	rs550729	rs2509805*	2.08825e-146	0.563952	2.09444e-147	0.0561826	0.379865	335.441	OID20421	no_MHC	UKB
rs490358	11	57157405	PAPPA	ENSG00000182752	depression_Als_ukb_included	T	2032	rs550729	unconditioned	5.27762e-151	1.42543e-05	3.70191e-146	0.999849	0.00013676	346.027	OID20421	no_MHC	UKB
rs490358	11	57157405	PAPPA	ENSG00000182752	depression_Als_ukb_included	T	1963	rs7123500	rs2509805*	0.423037	0.49523	0.0363658	0.042569	0.00279751	0.860295	OID20421	no_MHC	UKB
rs490358	11	57157405	PAPPA	ENSG00000182752	depression_Als_ukb_included	T	2013	rs7123500	unconditioned	4.81341e-07	1.43652e-06	0.0337629	0.0998961	0.866339	14.5467	OID20421	no_MHC	UKB
rs490358	11	57157405	PAPPA	ENSG00000182752	depression_Als_ukb_included	T	1963	rs71460549	rs2509805*	0.737827	0.179842	0.0634262	0.0154564	0.00344775	0.304046	OID20421	no_MHC	UKB
rs490358	11	57157405	PAPPA	ENSG00000182752	depression_Als_ukb_included	T	2013	rs71460549	unconditioned	1.13907e-05	2.78094e-06	0.798983	0.195059	0.00594407	11.3827	OID20421	no_MHC	UKB
rs490358	11	57157405	PAPPA	ENSG00000182752	depression_Als_ukb_included	T	1991	unconditioned	rs2509805*	2.75966e-217	2.76883e-218	0.590302	0.0588755	0.350822	498.646	OID20421	no_MHC	UKB
rs490358	11	57157405	PAPPA	ENSG00000182752	schizophrenia	T	2199	unconditioned	unconditioned	1.65187e-220	0.000353302	4.67378e-217	0.999628	1.85883e-05	506.067	OID20421	no_MHC	UKB
rs490358	11	57157405	PAPPA	ENSG00000182752	schizophrenia	T	1986	rs116954382	rs11229113*	1.07899e-42	0.811561	8.3256e-44	0.0624951	0.125944	96.6326	OID20421	no_MHC	UKB
rs490358	11	57157405	PAPPA	ENSG00000182752	schizophrenia	T	2040	rs116954382	unconditioned	4.91492e-46	0.000369687	1.32744e-42	0.998461	0.00116889	104.327	OID20421	no_MHC	UKB
rs490358	11	57157405	PAPPA	ENSG00000182752	schizophrenia	T	1970	rs1945995	rs11229113*	0.032626	0.888157	0.00246503	0.0670945	0.0096577	3.42265	OID20421	no_MHC	UKB
rs490358	11	57157405	PAPPA	ENSG00000182752	schizophrenia	T	2024	rs1945995	unconditioned	1.55396e-06	6.33277e-05	0.00419692	0.17021	0.825528	13.3747	OID20421	no_MHC	UKB
rs490358	11	57157405	PAPPA	ENSG00000182752	schizophrenia	T	1989	rs550729	rs11229113*	3.39135e-146	0.915872	2.57077e-147	0.0694117	0.0147161	334.956	OID20421	no_MHC	UKB
rs490358	11	57157405	PAPPA	ENSG00000182752	schizophrenia	T	2043	rs550729	unconditioned	1.37033e-149	0.000370117	3.70098e-146	0.99961	1.94731e-05	342.77	OID20421	no_MHC	UKB
rs490358	11	57157405	PAPPA	ENSG00000182752	schizophrenia	T	1970	rs7123500	rs11229113*	0.547185	0.369899	0.0413422	0.0279339	0.0136401	0.602969	OID20421	no_MHC	UKB
rs490358	11	57157405	PAPPA	ENSG00000182752	schizophrenia	T	2024	rs7123500	unconditioned	9.96139e-06	2.9748e-05	0.0269037	0.0794499	0.893607	11.5168	OID20421	no_MHC	UKB
rs490358	11	57157405	PAPPA	ENSG00000182752	schizophrenia	T	1970	rs71460549	rs11229113*	0.742379	0.181377	0.05609	0.0136974	0.00645607	0.297895	OID20421	no_MHC	UKB
rs490358	11	57157405	PAPPA	ENSG00000182752	schizophrenia	T	2024	rs71460549	unconditioned	0.00029533	7.22831e-05	0.797627	0.195215	0.00679065	8.12742	OID20421	no_MHC	UKB
rs490358	11	57157405	PAPPA	ENSG00000182752	schizophrenia	T	1998	unconditioned	rs11229113*	4.27538e-217	3.30817e-218	0.914516	0.0707478	0.0147362	498.208	OID20421	no_MHC	UKB
rs1433574	1	226609339	PARP1	ENSG00000143799	adhd	C	2071	unconditioned	unconditioned	1.99184e-49	0.930605	1.33032e-50	0.0621462	0.00724869	112.138	OID20500	no_MHC	UKB
rs1433574	1	226609339	PARP1	ENSG00000143799	adhd	C	1909	rs1433574*	unconditioned	0.887064	0.0545758	0.0534076	0.00328418	0.0016681	0.119838	OID20500	no_MHC	UKB
rs1433574	1	226609339	PARP1	ENSG00000143799	alzheimers	C	2986	unconditioned	unconditioned	1.97771e-49	0.959181	8.10907e-51	0.0393271	0.00149206	112.145	OID20500	no_MHC	UKB
rs1433574	1	226609339	PARP1	ENSG00000143799	alzheimers	C	1996	rs1433574*	unconditioned	0.922955	0.0675921	0.00840662	0.000615223	0.000431128	0.0801749	OID20500	no_MHC	UKB
rs1433574	1	226609339	PARP1	ENSG00000143799	alzheimers_noukb	C	2991	unconditioned	unconditioned	1.90309e-49	0.889268	2.24622e-50	0.104954	0.00577794	112.183	OID20500	no_MHC	UKB
rs1433574	1	226609339	PARP1	ENSG00000143799	alzheimers_noukb	C	2001	rs1433574*	unconditioned	0.895535	0.0668487	0.0337151	0.00251533	0.00138545	0.110333	OID20500	no_MHC	UKB
rs1433574	1	226609339	PARP1	ENSG00000143799	anxiety_cc	C	1696	unconditioned	unconditioned	1.92285e-49	0.913772	1.41662e-50	0.0673015	0.0189265	112.173	OID20500	no_MHC	UKB
rs1433574	1	226609339	PARP1	ENSG00000143799	anxiety_cc	C	1669	rs1433574*	unconditioned	0.886537	0.0436457	0.0644682	0.0031717	0.00217731	0.120432	OID20500	no_MHC	UKB
rs1433574	1	226609339	PARP1	ENSG00000143799	asd	C	2236	unconditioned	unconditioned	1.84015e-49	0.892418	1.90702e-50	0.0924697	0.0151119	112.217	OID20500	no_MHC	UKB
rs1433574	1	226609339	PARP1	ENSG00000143799	asd	C	1990	rs1433574*	unconditioned	0.851195	0.0623713	0.0760105	0.00556481	0.00485796	0.161114	OID20500	no_MHC	UKB
rs1433574	1	226609339	PARP1	ENSG00000143799	bipolar	C	2085	unconditioned	unconditioned	5.73762e-50	0.268077	2.74129e-50	0.127476	0.604448	113.382	OID20500	no_MHC	UKB
rs1433574	1	226609339	PARP1	ENSG00000143799	bipolar	C	1927	rs1433574*	unconditioned	0.63728	0.0429991	0.293051	0.0197661	0.00690337	0.450546	OID20500	no_MHC	UKB
rs1433574	1	226609339	PARP1	ENSG00000143799	bipolar_noukb	C	2083	unconditioned	unconditioned	5.9541e-50	0.278188	2.53776e-50	0.117966	0.603846	113.345	OID20500	no_MHC	UKB
rs1433574	1	226609339	PARP1	ENSG00000143799	bipolar_noukb	C	1922	rs1433574*	unconditioned	0.660828	0.0444866	0.270005	0.01817	0.00651127	0.414262	OID20500	no_MHC	UKB
rs1433574	1	226609339	PARP1	ENSG00000143799	depression_Als_noukb_included	C	2046	unconditioned	unconditioned	3.55378e-50	0.166042	2.72459e-50	0.126593	0.707365	113.861	OID20500	no_MHC	UKB
rs1433574	1	226609339	PARP1	ENSG00000143799	depression_Als_noukb_included	C	1896	rs1433574*	unconditioned	0.548729	0.0366361	0.383922	0.0256276	0.00508506	0.60015	OID20500	no_MHC	UKB
rs1433574	1	226609339	PARP1	ENSG00000143799	depression_Als_ukb_included	C	2107	unconditioned	unconditioned	4.56718e-51	0.0213382	2.08176e-49	0.972608	0.00605424	115.913	OID20500	no_MHC	UKB
rs1433574	1	226609339	PARP1	ENSG00000143799	depression_Als_ukb_included	C	1921	rs1433574*	unconditioned	0.0195367	0.00134635	0.890245	0.0613227	0.027549	3.93546	OID20500	no_MHC	UKB
rs1433574	1	226609339	PARP1	ENSG00000143799	schizophrenia	C	2096	unconditioned	unconditioned	3.0054e-51	0.014042	2.11e-49	0.985845	0.0001135	116.331	OID20500	no_MHC	UKB
rs1433574	1	226609339	PARP1	ENSG00000143799	schizophrenia	C	1927	rs1433574*	rs41314284*	0.827201	0.0558192	0.107001	0.00721764	0.00276088	0.189708	OID20500	no_MHC	UKB
rs1433574	1	226609339	PARP1	ENSG00000143799	schizophrenia	C	1926	rs1433574*	unconditioned	0.0130073	0.000873447	0.913037	0.0612991	0.0117831	4.34224	OID20500	no_MHC	UKB
rs1433574	1	226609339	PARP1	ENSG00000143799	schizophrenia	C	1935	unconditioned	rs41314284*	1.88377e-49	2.43763e-50	0.880116	0.113883	0.00600101	112.193	OID20500	no_MHC	UKB
rs7854924	9	139800473	C9orf142	ENSG00000148362	adhd	C	389	unconditioned	unconditioned	1.62302e-25	0.986546	9.91559e-28	0.00601973	0.00743477	57.0803	OID30591	no_MHC	UKB
rs7854924	9	139800473	C9orf142	ENSG00000148362	adhd	C	315	rs45449193	unconditioned	0.962738	0.0322603	0.0045729	0.000152957	0.000276298	0.0379744	OID30591	no_MHC	UKB
rs7854924	9	139800473	C9orf142	ENSG00000148362	adhd	C	376	rs7854924	unconditioned	1.24026e-30	0.987439	6.45813e-33	0.00513425	0.00742707	68.8622	OID30591	no_MHC	UKB
rs7854924	9	139800473	C9orf142	ENSG00000148362	alzheimers	C	2001	unconditioned	unconditioned	1.52429e-25	0.951294	7.56317e-27	0.0471993	0.00150637	57.1431	OID30591	no_MHC	UKB
rs7854924	9	139800473	C9orf142	ENSG00000148362	alzheimers	C	1079	rs45449193	unconditioned	8.83995e-10	0.99117	5.30584e-12	0.00594623	0.00288384	20.8466	OID30591	no_MHC	UKB
rs7854924	9	139800473	C9orf142	ENSG00000148362	alzheimers	C	1141	rs7854924	unconditioned	1.21682e-30	0.992379	7.42044e-33	0.00605016	0.00157043	68.8813	OID30591	no_MHC	UKB
rs7854924	9	139800473	C9orf142	ENSG00000148362	alzheimers_noukb	C	2042	unconditioned	unconditioned	1.52094e-25	0.91153	1.38943e-26	0.0832662	0.00520379	57.1453	OID30591	no_MHC	UKB
rs7854924	9	139800473	C9orf142	ENSG00000148362	alzheimers_noukb	C	1087	rs45449193	unconditioned	8.64022e-10	0.968756	1.85154e-11	0.0207493	0.0104946	20.8694	OID30591	no_MHC	UKB
rs7854924	9	139800473	C9orf142	ENSG00000148362	alzheimers_noukb	C	1148	rs7854924	unconditioned	1.2486e-30	0.973266	2.71913e-32	0.0211897	0.00554406	68.8555	OID30591	no_MHC	UKB
rs7854924	9	139800473	C9orf142	ENSG00000148362	anxiety_cc	C	1150	unconditioned	unconditioned	1.50023e-25	0.937142	6.97237e-27	0.0435345	0.0193238	57.159	OID30591	no_MHC	UKB
rs7854924	9	139800473	C9orf142	ENSG00000148362	anxiety_cc	C	922	rs45449193	unconditioned	7.77807e-10	0.871959	2.56937e-11	0.0287045	0.0993368	20.9745	OID30591	no_MHC	UKB
rs7854924	9	139800473	C9orf142	ENSG00000148362	anxiety_cc	C	984	rs7854924	unconditioned	1.16278e-30	0.948154	3.96377e-32	0.032302	0.0195442	68.9267	OID30591	no_MHC	UKB
rs7854924	9	139800473	C9orf142	ENSG00000148362	asd	C	1110	unconditioned	unconditioned	1.52906e-25	0.953568	5.79603e-27	0.0361355	0.0102968	57.14	OID30591	no_MHC	UKB
rs7854924	9	139800473	C9orf142	ENSG00000148362	asd	C	882	rs45449193	unconditioned	8.32854e-10	0.932839	2.47565e-11	0.0276891	0.0394721	20.9062	OID30591	no_MHC	UKB
rs7854924	9	139800473	C9orf142	ENSG00000148362	asd	C	944	rs7854924	unconditioned	1.18032e-30	0.960524	3.57989e-32	0.0291221	0.0103537	68.9118	OID30591	no_MHC	UKB
rs7854924	9	139800473	C9orf142	ENSG00000148362	bipolar	C	1457	unconditioned	unconditioned	9.67463e-26	0.587154	1.43905e-26	0.0870104	0.325835	57.5977	OID30591	no_MHC	UKB
rs7854924	9	139800473	C9orf142	ENSG00000148362	bipolar	C	1000	rs45449193	unconditioned	1.00109e-09	0.91155	8.03397e-11	0.0731386	0.0153118	20.7222	OID30591	no_MHC	UKB
rs7854924	9	139800473	C9orf142	ENSG00000148362	bipolar	C	1061	rs7854924	unconditioned	7.55725e-31	0.59794	8.61568e-32	0.0678343	0.334226	69.3576	OID30591	no_MHC	UKB
rs7854924	9	139800473	C9orf142	ENSG00000148362	bipolar_noukb	C	1460	unconditioned	unconditioned	9.54234e-26	0.579093	1.41587e-26	0.0855891	0.335318	57.6115	OID30591	no_MHC	UKB
rs7854924	9	139800473	C9orf142	ENSG00000148362	bipolar_noukb	C	1003	rs45449193	unconditioned	9.95749e-10	0.906685	7.8006e-11	0.0710065	0.0223086	20.7275	OID30591	no_MHC	UKB
rs7854924	9	139800473	C9orf142	ENSG00000148362	bipolar_noukb	C	1064	rs7854924	unconditioned	7.45598e-31	0.589927	8.5248e-32	0.0671063	0.342967	69.3711	OID30591	no_MHC	UKB
rs7854924	9	139800473	C9orf142	ENSG00000148362	depression_Als_noukb_included	C	1384	unconditioned	unconditioned	1.55999e-25	0.946751	3.343e-27	0.0202556	0.0329931	57.1199	OID30591	no_MHC	UKB
rs7854924	9	139800473	C9orf142	ENSG00000148362	depression_Als_noukb_included	C	986	rs45449193	unconditioned	1.08397e-09	0.987023	1.00593e-11	0.00915582	0.00382148	20.6426	OID30591	no_MHC	UKB
rs7854924	9	139800473	C9orf142	ENSG00000148362	depression_Als_noukb_included	C	1047	rs7854924	unconditioned	1.20745e-30	0.955359	1.37143e-32	0.0108172	0.0338242	68.889	OID30591	no_MHC	UKB
rs7854924	9	139800473	C9orf142	ENSG00000148362	depression_Als_ukb_included	C	1442	unconditioned	unconditioned	1.56322e-25	0.949178	4.78773e-27	0.0290492	0.0217727	57.1179	OID30591	no_MHC	UKB
rs7854924	9	139800473	C9orf142	ENSG00000148362	depression_Als_ukb_included	C	987	rs45449193	unconditioned	1.07629e-09	0.980029	1.77771e-11	0.0161834	0.00378727	20.6497	OID30591	no_MHC	UKB
rs7854924	9	139800473	C9orf142	ENSG00000148362	depression_Als_ukb_included	C	1048	rs7854924	unconditioned	1.21415e-30	0.960655	2.18136e-32	0.0172372	0.0221083	68.8835	OID30591	no_MHC	UKB
rs7854924	9	139800473	C9orf142	ENSG00000148362	schizophrenia	C	1467	unconditioned	unconditioned	1.57331e-25	0.95479	5.8449e-27	0.035461	0.00974947	57.1114	OID30591	no_MHC	UKB
rs7854924	9	139800473	C9orf142	ENSG00000148362	schizophrenia	C	1003	rs45449193	unconditioned	1.0638e-09	0.968649	2.36972e-11	0.0215678	0.00978336	20.6614	OID30591	no_MHC	UKB
rs7854924	9	139800473	C9orf142	ENSG00000148362	schizophrenia	C	1064	rs7854924	unconditioned	1.22329e-30	0.967882	2.79572e-32	0.0221101	0.0100077	68.876	OID30591	no_MHC	UKB
rs2630336	10	72648422	PCBD1	ENSG00000166228	adhd	C	3482	unconditioned	unconditioned	4.17047e-114	0.844473	7.44393e-115	0.150726	0.0048005	261.067	OID30610	no_MHC	UKB
rs2630336	10	72648422	PCBD1	ENSG00000166228	adhd	C	3323	rs2630336	unconditioned	6.30249e-34	0.855714	1.0269e-34	0.139421	0.0048644	76.4469	OID30610	no_MHC	UKB
rs2630336	10	72648422	PCBD1	ENSG00000166228	adhd	C	3338	rs72818118	unconditioned	8.03558e-15	0.849466	1.31107e-15	0.138585	0.0119491	32.4549	OID30610	no_MHC	UKB
rs2630336	10	72648422	PCBD1	ENSG00000166228	adhd	C	3324	rs827241	unconditioned	1.77602e-24	0.844642	2.89441e-25	0.137635	0.0177228	54.6877	OID30610	no_MHC	UKB
rs2630336	10	72648422	PCBD1	ENSG00000166228	alzheimers	C	4884	unconditioned	unconditioned	4.70604e-114	0.953663	2.2333e-115	0.0452559	0.00108148	260.946	OID30610	no_MHC	UKB
rs2630336	10	72648422	PCBD1	ENSG00000166228	alzheimers	C	3514	rs2630336	unconditioned	2.63536e-35	0.964293	5.22807e-37	0.0191132	0.0165942	79.6215	OID30610	no_MHC	UKB
rs2630336	10	72648422	PCBD1	ENSG00000166228	alzheimers	C	3529	rs72818118	unconditioned	9.21829e-15	0.976422	1.83514e-16	0.019434	0.00414367	32.3176	OID30610	no_MHC	UKB
rs2630336	10	72648422	PCBD1	ENSG00000166228	alzheimers	C	3515	rs827241	unconditioned	2.05816e-24	0.978839	4.08351e-26	0.019419	0.00174175	54.5402	OID30610	no_MHC	UKB
rs2630336	10	72648422	PCBD1	ENSG00000166228	alzheimers_noukb	C	4900	unconditioned	unconditioned	4.04922e-114	0.820455	8.6425e-115	0.17511	0.004435	261.096	OID30610	no_MHC	UKB
rs2630336	10	72648422	PCBD1	ENSG00000166228	alzheimers_noukb	C	3527	rs2630336	unconditioned	2.48395e-35	0.908865	2.33737e-36	0.0855179	0.00561666	79.6806	OID30610	no_MHC	UKB
rs2630336	10	72648422	PCBD1	ENSG00000166228	alzheimers_noukb	C	3542	rs72818118	unconditioned	8.3297e-15	0.882325	7.89193e-16	0.0835613	0.0341133	32.4189	OID30610	no_MHC	UKB
rs2630336	10	72648422	PCBD1	ENSG00000166228	alzheimers_noukb	C	3528	rs827241	unconditioned	1.90897e-24	0.907896	1.7965e-25	0.085434	0.0066701	54.6155	OID30610	no_MHC	UKB
rs2630336	10	72648422	PCBD1	ENSG00000166228	anxiety_cc	C	3146	unconditioned	unconditioned	4.15961e-114	0.842768	7.12907e-115	0.144428	0.0128044	261.069	OID30610	no_MHC	UKB
rs2630336	10	72648422	PCBD1	ENSG00000166228	anxiety_cc	C	3040	rs2630336	unconditioned	2.3062e-35	0.843767	3.82383e-36	0.139886	0.0163464	79.7549	OID30610	no_MHC	UKB
rs2630336	10	72648422	PCBD1	ENSG00000166228	anxiety_cc	C	3039	rs72818118	unconditioned	8.32403e-13	0.814325	1.38006e-13	0.134958	0.0507179	27.8145	OID30610	no_MHC	UKB
rs2630336	10	72648422	PCBD1	ENSG00000166228	anxiety_cc	C	3041	rs827241	unconditioned	1.77646e-24	0.844811	2.94586e-25	0.140078	0.0151112	54.6874	OID30610	no_MHC	UKB
rs2630336	10	72648422	PCBD1	ENSG00000166228	asd	C	3795	unconditioned	unconditioned	1.63226e-114	0.33065	3.20479e-114	0.649183	0.0201665	262.005	OID30610	no_MHC	UKB
rs2630336	10	72648422	PCBD1	ENSG00000166228	asd	C	3464	rs2630336	unconditioned	9.211e-36	0.337051	1.78823e-35	0.654343	0.00860577	80.6727	OID30610	no_MHC	UKB
rs2630336	10	72648422	PCBD1	ENSG00000166228	asd	C	3479	rs72818118	unconditioned	3.17267e-15	0.336039	6.16101e-15	0.652543	0.0114177	33.3842	OID30610	no_MHC	UKB
rs2630336	10	72648422	PCBD1	ENSG00000166228	asd	C	3465	rs827241	unconditioned	7.09294e-25	0.337349	1.37702e-24	0.654917	0.00773389	55.6055	OID30610	no_MHC	UKB
rs2630336	10	72648422	PCBD1	ENSG00000166228	bipolar	C	3719	unconditioned	unconditioned	4.51336e-114	0.914287	3.99394e-115	0.0809016	0.00481161	260.988	OID30610	no_MHC	UKB
rs2630336	10	72648422	PCBD1	ENSG00000166228	bipolar	C	3379	rs2630336	unconditioned	6.9021e-34	0.937052	4.27371e-35	0.0580164	0.00493141	76.3561	OID30610	no_MHC	UKB
rs2630336	10	72648422	PCBD1	ENSG00000166228	bipolar	C	3394	rs72818118	unconditioned	8.8018e-15	0.930535	5.4672e-16	0.0577881	0.0116768	32.3638	OID30610	no_MHC	UKB
rs2630336	10	72648422	PCBD1	ENSG00000166228	bipolar	C	3380	rs827241	unconditioned	1.96845e-24	0.936091	1.21899e-25	0.0579629	0.00594649	54.5848	OID30610	no_MHC	UKB
rs2630336	10	72648422	PCBD1	ENSG00000166228	bipolar_noukb	C	3714	unconditioned	unconditioned	4.51702e-114	0.915028	3.95954e-115	0.080205	0.0047666	260.987	OID30610	no_MHC	UKB
rs2630336	10	72648422	PCBD1	ENSG00000166228	bipolar_noukb	C	3373	rs2630336	unconditioned	6.91931e-34	0.939399	4.10362e-35	0.0557079	0.00489355	76.3536	OID30610	no_MHC	UKB
rs2630336	10	72648422	PCBD1	ENSG00000166228	bipolar_noukb	C	3388	rs72818118	unconditioned	8.82032e-15	0.932484	5.24877e-16	0.055478	0.0120382	32.3617	OID30610	no_MHC	UKB
rs2630336	10	72648422	PCBD1	ENSG00000166228	bipolar_noukb	C	3374	rs827241	unconditioned	1.97341e-24	0.938461	1.17051e-25	0.0556582	0.00588048	54.5823	OID30610	no_MHC	UKB
rs2630336	10	72648422	PCBD1	ENSG00000166228	depression_Als_noukb_included	C	3622	unconditioned	unconditioned	4.64744e-114	0.941387	2.78752e-115	0.0564618	0.00215127	260.958	OID30610	no_MHC	UKB
rs2630336	10	72648422	PCBD1	ENSG00000166228	depression_Als_noukb_included	C	3332	rs2630336	unconditioned	6.98845e-34	0.948767	3.6142e-35	0.049065	0.00216813	76.3436	OID30610	no_MHC	UKB
rs2630336	10	72648422	PCBD1	ENSG00000166228	depression_Als_noukb_included	C	3347	rs72818118	unconditioned	8.92712e-15	0.943792	4.62684e-16	0.0489085	0.00729913	32.3497	OID30610	no_MHC	UKB
rs2630336	10	72648422	PCBD1	ENSG00000166228	depression_Als_noukb_included	C	3333	rs827241	unconditioned	1.99115e-24	0.946882	1.02989e-25	0.0489717	0.00414632	54.5733	OID30610	no_MHC	UKB
rs2630336	10	72648422	PCBD1	ENSG00000166228	depression_Als_ukb_included	C	3690	unconditioned	unconditioned	3.84732e-114	0.778916	1.0848e-114	0.219625	0.00145904	261.147	OID30610	no_MHC	UKB
rs2630336	10	72648422	PCBD1	ENSG00000166228	depression_Als_ukb_included	C	3337	rs2630336	unconditioned	5.77071e-34	0.783685	1.58205e-34	0.214847	0.00146797	76.5351	OID30610	no_MHC	UKB
rs2630336	10	72648422	PCBD1	ENSG00000166228	depression_Als_ukb_included	C	3352	rs72818118	unconditioned	7.39045e-15	0.781097	2.02675e-15	0.214203	0.00470002	32.5386	OID30610	no_MHC	UKB
rs2630336	10	72648422	PCBD1	ENSG00000166228	depression_Als_ukb_included	C	3338	rs827241	unconditioned	1.64702e-24	0.783456	4.51538e-25	0.214786	0.00175865	54.7631	OID30610	no_MHC	UKB
rs2630336	10	72648422	PCBD1	ENSG00000166228	schizophrenia	C	3760	unconditioned	unconditioned	4.59668e-114	0.931156	3.18974e-115	0.0646108	0.0042334	260.969	OID30610	no_MHC	UKB
rs2630336	10	72648422	PCBD1	ENSG00000166228	schizophrenia	C	3381	rs2630336	unconditioned	6.94472e-34	0.942851	3.89395e-35	0.0528621	0.00428657	76.3499	OID30610	no_MHC	UKB
rs2630336	10	72648422	PCBD1	ENSG00000166228	schizophrenia	C	3396	rs72818118	unconditioned	8.30137e-15	0.877618	4.76262e-16	0.0502781	0.0721042	32.4224	OID30610	no_MHC	UKB
rs2630336	10	72648422	PCBD1	ENSG00000166228	schizophrenia	C	3382	rs827241	unconditioned	1.98079e-24	0.941973	1.11077e-25	0.052818	0.00520864	54.5785	OID30610	no_MHC	UKB
rs2005652	14	106447273	PCDH1	ENSG00000156453	adhd	T	46	unconditioned	unconditioned	0.999168	0.000339814	0.000488228	1.62436e-07	3.60856e-06	0.000832159	OID20614	no_MHC	UKB
rs2005652	14	106447273	PCDH1	ENSG00000156453	alzheimers	T	1178	unconditioned	unconditioned	2.67942e-57	0.907931	1.85099e-58	0.0626919	0.029377	130.262	OID20614	no_MHC	UKB
rs2005652	14	106447273	PCDH1	ENSG00000156453	alzheimers_noukb	T	2466	unconditioned	unconditioned	6.20547e-58	0.408362	8.8666e-58	0.583474	0.00816304	131.725	OID20614	no_MHC	UKB
rs2005652	14	106447273	PCDH1	ENSG00000156453	anxiety_cc	T	1768	unconditioned	unconditioned	1.20266e-57	0.76839	1.85108e-58	0.118154	0.113456	131.063	OID20614	no_MHC	UKB
rs2005652	14	106447273	PCDH1	ENSG00000156453	asd	T	204	unconditioned	unconditioned	0.976963	0.017292	0.00524195	9.23699e-05	0.00041114	0.0233069	OID20614	no_MHC	UKB
rs2005652	14	106447273	PCDH1	ENSG00000156453	bipolar	T	585	unconditioned	unconditioned	0.963896	0.021121	0.014143	0.000309373	0.000530827	0.0367721	OID20614	no_MHC	UKB
rs2005652	14	106447273	PCDH1	ENSG00000156453	bipolar_noukb	T	565	unconditioned	unconditioned	0.964147	0.0203871	0.0146405	0.000309061	0.000516335	0.0365115	OID20614	no_MHC	UKB
rs2005652	14	106447273	PCDH1	ENSG00000156453	depression_Als_noukb_included	T	1174	unconditioned	unconditioned	4.28743e-57	0.415232	6.00304e-57	0.581384	0.00338415	129.792	OID20614	no_MHC	UKB
rs2005652	14	106447273	PCDH1	ENSG00000156453	depression_Als_ukb_included	T	1292	unconditioned	unconditioned	1.45414e-57	0.965775	4.22046e-59	0.0280243	0.00620116	130.873	OID20614	no_MHC	UKB
rs2005652	14	106447273	PCDH1	ENSG00000156453	schizophrenia	T	574	unconditioned	unconditioned	0.594791	0.354652	0.0236903	0.0141129	0.0127534	0.519545	OID20614	no_MHC	UKB
rs58583086	4	120556362	PDE5A	ENSG00000138735	adhd	C	2886	unconditioned	unconditioned	1.02392e-84	0.958678	3.91584e-86	0.0366585	0.00466397	193.394	OID30584	no_MHC	UKB
rs58583086	4	120556362	PDE5A	ENSG00000138735	adhd	C	2774	rs144910036	unconditioned	3.78416e-06	0.96135	1.21383e-07	0.030829	0.00781751	12.4847	OID30584	no_MHC	UKB
rs58583086	4	120556362	PDE5A	ENSG00000138735	adhd	C	2774	rs4001284	unconditioned	0.00611319	0.950973	0.00019609	0.0304917	0.0122264	5.09731	OID30584	no_MHC	UKB
rs58583086	4	120556362	PDE5A	ENSG00000138735	adhd	C	2777	rs55666375	unconditioned	2.6271e-05	0.958476	8.43566e-07	0.030766	0.0107313	10.547	OID30584	no_MHC	UKB
rs58583086	4	120556362	PDE5A	ENSG00000138735	adhd	C	2775	rs56905341	unconditioned	1.0304e-14	0.963077	3.30581e-16	0.0308922	0.00603086	32.2062	OID30584	no_MHC	UKB
rs58583086	4	120556362	PDE5A	ENSG00000138735	adhd	C	2780	rs58583086	unconditioned	2.50533e-19	0.964351	8.04356e-21	0.0309565	0.0046929	42.8307	OID30584	no_MHC	UKB
rs58583086	4	120556362	PDE5A	ENSG00000138735	adhd	C	2775	rs72673744	unconditioned	0.000249994	0.953593	8.02302e-06	0.030588	0.0155615	8.29407	OID30584	no_MHC	UKB
rs58583086	4	120556362	PDE5A	ENSG00000138735	adhd	C	2774	rs7655723	unconditioned	0.424402	0.538376	0.0136133	0.0172629	0.00634614	0.857075	OID30584	no_MHC	UKB
rs58583086	4	120556362	PDE5A	ENSG00000138735	alzheimers	C	4164	unconditioned	unconditioned	1.02276e-84	0.957948	4.36884e-86	0.0409188	0.00113319	193.395	OID30584	no_MHC	UKB
rs58583086	4	120556362	PDE5A	ENSG00000138735	alzheimers	C	3117	rs144910036	unconditioned	1.84261e-17	0.978448	3.51598e-19	0.0186674	0.00288463	38.5328	OID30584	no_MHC	UKB
rs58583086	4	120556362	PDE5A	ENSG00000138735	alzheimers	C	3116	rs4001284	unconditioned	3.79451e-12	0.977597	7.23939e-14	0.0186474	0.00375576	26.2975	OID30584	no_MHC	UKB
rs58583086	4	120556362	PDE5A	ENSG00000138735	alzheimers	C	3119	rs55666375	unconditioned	2.67622e-05	0.978926	5.10778e-07	0.0186812	0.00236532	10.5285	OID30584	no_MHC	UKB
rs58583086	4	120556362	PDE5A	ENSG00000138735	alzheimers	C	3117	rs56905341	unconditioned	1.04363e-14	0.978343	1.99142e-16	0.0186654	0.00299156	32.1935	OID30584	no_MHC	UKB
rs58583086	4	120556362	PDE5A	ENSG00000138735	alzheimers	C	3122	rs58583086	unconditioned	2.53709e-19	0.980134	4.8422e-21	0.0187054	0.00116099	42.8181	OID30584	no_MHC	UKB
rs58583086	4	120556362	PDE5A	ENSG00000138735	alzheimers	C	3117	rs72673744	unconditioned	0.000255764	0.978235	4.88035e-06	0.0186633	0.00284098	8.27126	OID30584	no_MHC	UKB
rs58583086	4	120556362	PDE5A	ENSG00000138735	alzheimers	C	3117	rs7655723	unconditioned	5.30278e-09	0.977473	1.01186e-10	0.0186479	0.00387958	19.055	OID30584	no_MHC	UKB
rs58583086	4	120556362	PDE5A	ENSG00000138735	alzheimers_noukb	C	4158	unconditioned	unconditioned	9.58216e-85	0.897364	1.02624e-85	0.0961006	0.00653543	193.46	OID30584	no_MHC	UKB
rs58583086	4	120556362	PDE5A	ENSG00000138735	alzheimers_noukb	C	3131	rs144910036	unconditioned	1.78221e-17	0.945637	8.80929e-19	0.0467344	0.00762836	38.5661	OID30584	no_MHC	UKB
rs58583086	4	120556362	PDE5A	ENSG00000138735	alzheimers_noukb	C	3131	rs4001284	unconditioned	5.14328e-22	0.94193	2.54249e-23	0.0465512	0.0115184	49.0192	OID30584	no_MHC	UKB
rs58583086	4	120556362	PDE5A	ENSG00000138735	alzheimers_noukb	C	3133	rs55666375	unconditioned	2.4884e-05	0.909667	1.23344e-06	0.0450448	0.0452617	10.6013	OID30584	no_MHC	UKB
rs58583086	4	120556362	PDE5A	ENSG00000138735	alzheimers_noukb	C	3131	rs56905341	unconditioned	1.01066e-14	0.946743	4.99549e-16	0.046789	0.00646818	32.2256	OID30584	no_MHC	UKB
rs58583086	4	120556362	PDE5A	ENSG00000138735	alzheimers_noukb	C	3136	rs58583086	unconditioned	2.45164e-19	0.946306	1.2127e-20	0.0468018	0.00689184	42.8524	OID30584	no_MHC	UKB
rs58583086	4	120556362	PDE5A	ENSG00000138735	alzheimers_noukb	C	3131	rs72673744	unconditioned	0.000245744	0.939317	1.21486e-05	0.046422	0.0140035	8.31122	OID30584	no_MHC	UKB
rs58583086	4	120556362	PDE5A	ENSG00000138735	alzheimers_noukb	C	3132	rs7655723	unconditioned	5.13742e-09	0.946101	2.53978e-10	0.0467651	0.00713368	19.0867	OID30584	no_MHC	UKB
rs58583086	4	120556362	PDE5A	ENSG00000138735	anxiety_cc	C	2510	unconditioned	unconditioned	9.75487e-85	0.913518	7.562e-86	0.0708005	0.0156814	193.442	OID30584	no_MHC	UKB
rs58583086	4	120556362	PDE5A	ENSG00000138735	anxiety_cc	C	2419	rs144910036	unconditioned	1.72502e-17	0.915299	1.25519e-18	0.0665823	0.0181185	38.5987	OID30584	no_MHC	UKB
rs58583086	4	120556362	PDE5A	ENSG00000138735	anxiety_cc	C	2419	rs4001284	unconditioned	4.96108e-22	0.908568	3.61026e-23	0.0660926	0.0253395	49.0552	OID30584	no_MHC	UKB
rs58583086	4	120556362	PDE5A	ENSG00000138735	anxiety_cc	C	2421	rs55666375	unconditioned	2.3683e-05	0.853623	1.72937e-06	0.062249	0.0841028	10.6508	OID30584	no_MHC	UKB
rs58583086	4	120556362	PDE5A	ENSG00000138735	anxiety_cc	C	2419	rs56905341	unconditioned	9.68675e-15	0.907423	7.04934e-16	0.0660093	0.0265678	32.268	OID30584	no_MHC	UKB
rs58583086	4	120556362	PDE5A	ENSG00000138735	anxiety_cc	C	2424	rs58583086	unconditioned	2.37671e-19	0.917394	1.73137e-20	0.0668137	0.015792	42.8834	OID30584	no_MHC	UKB
rs58583086	4	120556362	PDE5A	ENSG00000138735	anxiety_cc	C	2419	rs72673744	unconditioned	0.000234969	0.897853	1.71021e-05	0.0653132	0.0365819	8.35606	OID30584	no_MHC	UKB
rs58583086	4	120556362	PDE5A	ENSG00000138735	anxiety_cc	C	2420	rs7655723	unconditioned	4.9166e-09	0.907266	3.58008e-10	0.0660369	0.0266968	19.1306	OID30584	no_MHC	UKB
rs58583086	4	120556362	PDE5A	ENSG00000138735	asd	C	3530	unconditioned	unconditioned	9.68079e-85	0.906727	8.27158e-86	0.0774578	0.0158157	193.45	OID30584	no_MHC	UKB
rs58583086	4	120556362	PDE5A	ENSG00000138735	asd	C	3135	rs144910036	unconditioned	1.74742e-17	0.927268	1.21623e-18	0.0645314	0.00820096	38.5858	OID30584	no_MHC	UKB
rs58583086	4	120556362	PDE5A	ENSG00000138735	asd	C	3135	rs4001284	unconditioned	5.05988e-22	0.926739	3.5218e-23	0.0644946	0.00876663	49.0355	OID30584	no_MHC	UKB
rs58583086	4	120556362	PDE5A	ENSG00000138735	asd	C	3137	rs55666375	unconditioned	2.5162e-05	0.919896	1.75236e-06	0.0640484	0.0160283	10.5902	OID30584	no_MHC	UKB
rs58583086	4	120556362	PDE5A	ENSG00000138735	asd	C	3135	rs56905341	unconditioned	9.88125e-15	0.925721	6.87771e-16	0.0644238	0.00985503	32.2481	OID30584	no_MHC	UKB
rs58583086	4	120556362	PDE5A	ENSG00000138735	asd	C	3140	rs58583086	unconditioned	2.38293e-19	0.919887	1.66084e-20	0.0640978	0.0160148	42.8808	OID30584	no_MHC	UKB
rs58583086	4	120556362	PDE5A	ENSG00000138735	asd	C	3135	rs72673744	unconditioned	0.000239164	0.914237	1.66499e-05	0.0636245	0.0218825	8.33836	OID30584	no_MHC	UKB
rs58583086	4	120556362	PDE5A	ENSG00000138735	asd	C	3136	rs7655723	unconditioned	4.98222e-09	0.919482	3.46912e-10	0.0640071	0.0165107	19.1174	OID30584	no_MHC	UKB
rs58583086	4	120556362	PDE5A	ENSG00000138735	bipolar	C	2983	unconditioned	unconditioned	1.00317e-84	0.939268	6.0061e-86	0.0562306	0.00450143	193.414	OID30584	no_MHC	UKB
rs58583086	4	120556362	PDE5A	ENSG00000138735	bipolar	C	2795	rs144910036	unconditioned	3.71545e-06	0.943928	1.92702e-07	0.0489498	0.00711809	12.503	OID30584	no_MHC	UKB
rs58583086	4	120556362	PDE5A	ENSG00000138735	bipolar	C	2795	rs4001284	unconditioned	0.00597027	0.93021	0.000309648	0.0482301	0.0152804	5.12096	OID30584	no_MHC	UKB
rs58583086	4	120556362	PDE5A	ENSG00000138735	bipolar	C	2798	rs55666375	unconditioned	2.53734e-05	0.925708	1.31809e-06	0.0480623	0.0262026	10.5818	OID30584	no_MHC	UKB
rs58583086	4	120556362	PDE5A	ENSG00000138735	bipolar	C	2796	rs56905341	unconditioned	9.96541e-15	0.931418	5.17074e-16	0.0483081	0.0202739	32.2397	OID30584	no_MHC	UKB
rs58583086	4	120556362	PDE5A	ENSG00000138735	bipolar	C	2801	rs58583086	unconditioned	2.45866e-19	0.946358	1.27589e-20	0.0491056	0.00453666	42.8495	OID30584	no_MHC	UKB
rs58583086	4	120556362	PDE5A	ENSG00000138735	bipolar	C	2796	rs72673744	unconditioned	0.000246282	0.939419	1.27765e-05	0.048723	0.0115989	8.30903	OID30584	no_MHC	UKB
rs58583086	4	120556362	PDE5A	ENSG00000138735	bipolar	C	2795	rs7655723	unconditioned	0.414395	0.526708	0.0214926	0.0273077	0.0100966	0.880936	OID30584	no_MHC	UKB
rs58583086	4	120556362	PDE5A	ENSG00000138735	bipolar_noukb	C	2971	unconditioned	unconditioned	1.00082e-84	0.937071	6.22706e-86	0.0582993	0.00462952	193.416	OID30584	no_MHC	UKB
rs58583086	4	120556362	PDE5A	ENSG00000138735	bipolar_noukb	C	2787	rs144910036	unconditioned	3.70013e-06	0.939963	2.05331e-07	0.0521535	0.00787963	12.5071	OID30584	no_MHC	UKB
rs58583086	4	120556362	PDE5A	ENSG00000138735	bipolar_noukb	C	2787	rs4001284	unconditioned	0.00593351	0.924328	0.000329268	0.0512757	0.0181332	5.12714	OID30584	no_MHC	UKB
rs58583086	4	120556362	PDE5A	ENSG00000138735	bipolar_noukb	C	2790	rs55666375	unconditioned	2.53122e-05	0.923479	1.40667e-06	0.0512952	0.0251991	10.5842	OID30584	no_MHC	UKB
rs58583086	4	120556362	PDE5A	ENSG00000138735	bipolar_noukb	C	2788	rs56905341	unconditioned	9.91307e-15	0.926529	5.50342e-16	0.0514159	0.0220546	32.2449	OID30584	no_MHC	UKB
rs58583086	4	120556362	PDE5A	ENSG00000138735	bipolar_noukb	C	2793	rs58583086	unconditioned	2.44989e-19	0.942987	1.36024e-20	0.0523525	0.00466018	42.8531	OID30584	no_MHC	UKB
rs58583086	4	120556362	PDE5A	ENSG00000138735	bipolar_noukb	C	2788	rs72673744	unconditioned	0.000245353	0.935879	1.36185e-05	0.0519348	0.0119269	8.31281	OID30584	no_MHC	UKB
rs58583086	4	120556362	PDE5A	ENSG00000138735	bipolar_noukb	C	2787	rs7655723	unconditioned	0.413414	0.525336	0.0229416	0.0291433	0.00916496	0.883307	OID30584	no_MHC	UKB
rs58583086	4	120556362	PDE5A	ENSG00000138735	depression_Als_noukb_included	C	2875	unconditioned	unconditioned	1.02826e-84	0.962757	3.63973e-86	0.0340756	0.00316741	193.389	OID30584	no_MHC	UKB
rs58583086	4	120556362	PDE5A	ENSG00000138735	depression_Als_noukb_included	C	2743	rs144910036	unconditioned	3.79726e-06	0.964578	1.2591e-07	0.0319803	0.00343828	12.4812	OID30584	no_MHC	UKB
rs58583086	4	120556362	PDE5A	ENSG00000138735	depression_Als_noukb_included	C	2743	rs4001284	unconditioned	0.00602806	0.938525	0.00019988	0.0310957	0.0241514	5.11133	OID30584	no_MHC	UKB
rs58583086	4	120556362	PDE5A	ENSG00000138735	depression_Als_noukb_included	C	2746	rs55666375	unconditioned	2.63727e-05	0.962159	8.74949e-07	0.031915	0.00589861	10.5432	OID30584	no_MHC	UKB
rs58583086	4	120556362	PDE5A	ENSG00000138735	depression_Als_noukb_included	C	2744	rs56905341	unconditioned	1.03031e-14	0.962971	3.41688e-16	0.0319305	0.0050986	32.2063	OID30584	no_MHC	UKB
rs58583086	4	120556362	PDE5A	ENSG00000138735	depression_Als_noukb_included	C	2749	rs58583086	unconditioned	2.50663e-19	0.964822	8.31649e-21	0.0320076	0.0031708	42.8302	OID30584	no_MHC	UKB
rs58583086	4	120556362	PDE5A	ENSG00000138735	depression_Als_noukb_included	C	2744	rs72673744	unconditioned	0.000248359	0.947339	8.24064e-06	0.0314121	0.020992	8.30064	OID30584	no_MHC	UKB
rs58583086	4	120556362	PDE5A	ENSG00000138735	depression_Als_noukb_included	C	2743	rs7655723	unconditioned	0.424999	0.539487	0.0140922	0.0178849	0.00353673	0.855669	OID30584	no_MHC	UKB
rs58583086	4	120556362	PDE5A	ENSG00000138735	depression_Als_ukb_included	C	2964	unconditioned	unconditioned	1.03967e-84	0.97341	2.65736e-86	0.0248783	0.00171126	193.378	OID30584	no_MHC	UKB
rs58583086	4	120556362	PDE5A	ENSG00000138735	depression_Als_ukb_included	C	2777	rs144910036	unconditioned	3.8532e-06	0.978935	7.32174e-08	0.018599	0.00246196	12.4666	OID30584	no_MHC	UKB
rs58583086	4	120556362	PDE5A	ENSG00000138735	depression_Als_ukb_included	C	2777	rs4001284	unconditioned	0.00604335	0.940034	0.000114834	0.0178263	0.0359815	5.1088	OID30584	no_MHC	UKB
rs58583086	4	120556362	PDE5A	ENSG00000138735	depression_Als_ukb_included	C	2780	rs55666375	unconditioned	2.6778e-05	0.97696	5.09187e-07	0.0185726	0.00444007	10.5279	OID30584	no_MHC	UKB
rs58583086	4	120556362	PDE5A	ENSG00000138735	depression_Als_ukb_included	C	2778	rs56905341	unconditioned	1.04769e-14	0.979236	1.99103e-16	0.0186072	0.00215691	32.1896	OID30584	no_MHC	UKB
rs58583086	4	120556362	PDE5A	ENSG00000138735	depression_Als_ukb_included	C	2783	rs58583086	unconditioned	2.54513e-19	0.979654	4.83887e-21	0.0186237	0.00172204	42.8149	OID30584	no_MHC	UKB
rs58583086	4	120556362	PDE5A	ENSG00000138735	depression_Als_ukb_included	C	2778	rs72673744	unconditioned	0.000249785	0.952784	4.7538e-06	0.0181041	0.0288575	8.29491	OID30584	no_MHC	UKB
rs58583086	4	120556362	PDE5A	ENSG00000138735	depression_Als_ukb_included	C	2777	rs7655723	unconditioned	0.43501	0.54403	0.00826594	0.0103351	0.00235934	0.832386	OID30584	no_MHC	UKB
rs58583086	4	120556362	PDE5A	ENSG00000138735	schizophrenia	C	2989	unconditioned	unconditioned	9.70822e-85	0.908981	5.99347e-86	0.056082	0.0349366	193.447	OID30584	no_MHC	UKB
rs58583086	4	120556362	PDE5A	ENSG00000138735	schizophrenia	C	2788	rs144910036	unconditioned	3.84911e-06	0.942384	2.1151e-07	0.0517785	0.00583362	12.4677	OID30584	no_MHC	UKB
rs58583086	4	120556362	PDE5A	ENSG00000138735	schizophrenia	C	2788	rs4001284	unconditioned	0.00600099	0.934993	0.000329756	0.0513709	0.00730587	5.11583	OID30584	no_MHC	UKB
rs58583086	4	120556362	PDE5A	ENSG00000138735	schizophrenia	C	2791	rs55666375	unconditioned	2.57335e-05	0.938843	1.41484e-06	0.0516088	0.00952071	10.5677	OID30584	no_MHC	UKB
rs58583086	4	120556362	PDE5A	ENSG00000138735	schizophrenia	C	2789	rs56905341	unconditioned	9.75243e-15	0.91151	5.3631e-16	0.0500878	0.0384018	32.2613	OID30584	no_MHC	UKB
rs58583086	4	120556362	PDE5A	ENSG00000138735	schizophrenia	C	2794	rs58583086	unconditioned	2.37571e-19	0.914428	1.31092e-20	0.0504232	0.0351487	42.8838	OID30584	no_MHC	UKB
rs58583086	4	120556362	PDE5A	ENSG00000138735	schizophrenia	C	2789	rs72673744	unconditioned	0.000245538	0.936579	1.34955e-05	0.0514654	0.0116964	8.31206	OID30584	no_MHC	UKB
rs58583086	4	120556362	PDE5A	ENSG00000138735	schizophrenia	C	2788	rs7655723	unconditioned	0.414825	0.527246	0.0227948	0.0289662	0.00616794	0.879898	OID30584	no_MHC	UKB
rs68066031	2	224880498	PDGFB	ENSG00000100311	adhd	T	2777	unconditioned	unconditioned	4.42533e-138	0.93713	2.69238e-139	0.0570093	0.00586064	316.269	OID20741	no_MHC	UKB
rs68066031	2	224880498	PDGFB	ENSG00000100311	adhd	T	2644	rs68066031*	unconditioned	0.00658362	0.933687	0.000365984	0.0518963	0.00746694	5.02317	OID20741	no_MHC	UKB
rs68066031	2	224880498	PDGFB	ENSG00000100311	alzheimers	T	4027	unconditioned	unconditioned	4.2496e-138	0.901571	4.06001e-139	0.0861225	0.012307	316.31	OID20741	no_MHC	UKB
rs68066031	2	224880498	PDGFB	ENSG00000100311	alzheimers	T	2827	rs68066031*	unconditioned	0.00665402	0.970551	0.000126095	0.0183878	0.00428158	5.01253	OID20741	no_MHC	UKB
rs68066031	2	224880498	PDGFB	ENSG00000100311	alzheimers_noukb	T	4143	unconditioned	unconditioned	3.76805e-138	0.798756	8.70688e-139	0.184553	0.0166916	316.43	OID20741	no_MHC	UKB
rs68066031	2	224880498	PDGFB	ENSG00000100311	alzheimers_noukb	T	2830	rs68066031*	unconditioned	0.00682594	0.944666	0.00030973	0.0428592	0.0053393	4.98703	OID20741	no_MHC	UKB
rs68066031	2	224880498	PDGFB	ENSG00000100311	anxiety_cc	T	2328	unconditioned	unconditioned	4.00631e-138	0.848894	4.1146e-139	0.0871198	0.0639863	316.369	OID20741	no_MHC	UKB
rs68066031	2	224880498	PDGFB	ENSG00000100311	anxiety_cc	T	2267	rs68066031*	unconditioned	0.00612956	0.891116	0.000597095	0.0867904	0.0153666	5.09463	OID20741	no_MHC	UKB
rs68066031	2	224880498	PDGFB	ENSG00000100311	asd	T	3102	unconditioned	unconditioned	4.15675e-138	0.881341	5.17161e-139	0.109643	0.00901674	316.332	OID20741	no_MHC	UKB
rs68066031	2	224880498	PDGFB	ENSG00000100311	asd	T	2806	rs68066031*	unconditioned	0.00612069	0.892769	0.000628252	0.0916284	0.008854	5.09608	OID20741	no_MHC	UKB
rs68066031	2	224880498	PDGFB	ENSG00000100311	bipolar	T	2941	unconditioned	unconditioned	2.19874e-138	0.465793	2.437e-138	0.51625	0.0179569	316.969	OID20741	no_MHC	UKB
rs68066031	2	224880498	PDGFB	ENSG00000100311	bipolar	T	2687	rs68066031*	unconditioned	0.00334409	0.474289	0.00363885	0.516092	0.00263641	5.70056	OID20741	no_MHC	UKB
rs68066031	2	224880498	PDGFB	ENSG00000100311	bipolar_noukb	T	2943	unconditioned	unconditioned	2.06651e-138	0.437771	2.57044e-138	0.544506	0.017723	317.031	OID20741	no_MHC	UKB
rs68066031	2	224880498	PDGFB	ENSG00000100311	bipolar_noukb	T	2683	rs68066031*	unconditioned	0.00313501	0.444637	0.00384905	0.545906	0.00247292	5.76512	OID20741	no_MHC	UKB
rs68066031	2	224880498	PDGFB	ENSG00000100311	depression_Als_noukb_included	T	2860	unconditioned	unconditioned	4.50427e-138	0.954091	2.01901e-139	0.0427634	0.00314512	316.252	OID20741	no_MHC	UKB
rs68066031	2	224880498	PDGFB	ENSG00000100311	depression_Als_noukb_included	T	2643	rs68066031*	unconditioned	0.00671182	0.951952	0.000267008	0.037867	0.00320214	5.00388	OID20741	no_MHC	UKB
rs68066031	2	224880498	PDGFB	ENSG00000100311	depression_Als_ukb_included	T	2931	unconditioned	unconditioned	4.55819e-138	0.965434	1.51774e-139	0.0321437	0.00242265	316.24	OID20741	no_MHC	UKB
rs68066031	2	224880498	PDGFB	ENSG00000100311	depression_Als_ukb_included	T	2661	rs68066031*	unconditioned	0.00681534	0.966622	0.000171102	0.0242653	0.00212633	4.98858	OID20741	no_MHC	UKB
rs68066031	2	224880498	PDGFB	ENSG00000100311	schizophrenia	T	2969	unconditioned	unconditioned	1.78912e-140	0.00379018	4.70241e-138	0.996185	2.44167e-05	321.78	OID20741	no_MHC	UKB
rs68066031	2	224880498	PDGFB	ENSG00000100311	schizophrenia	T	2685	rs68066031*	rs72972378*	0.00643566	0.912777	0.000526405	0.0746549	0.00560634	5.0459	OID20741	no_MHC	UKB
rs68066031	2	224880498	PDGFB	ENSG00000100311	schizophrenia	T	2694	rs68066031*	unconditioned	2.6531e-05	0.00376286	0.00697284	0.988948	0.000289592	10.5372	OID20741	no_MHC	UKB
rs68066031	2	224880498	PDGFB	ENSG00000100311	schizophrenia	T	2685	unconditioned	rs72972378*	4.3424e-138	3.55085e-139	0.919628	0.0751942	0.00517823	316.288	OID20741	no_MHC	UKB
rs688009	15	44156302	PDIA3	ENSG00000167004	adhd	C	1140	unconditioned	unconditioned	1.4181e-07	0.314203	2.99718e-08	0.0657875	0.62001	15.7688	OID30573	no_MHC	UKB
rs688009	15	44156302	PDIA3	ENSG00000167004	adhd	C	1061	rs688009*	unconditioned	0.866836	0.0501951	0.0762748	0.0044145	0.00227922	0.142905	OID30573	no_MHC	UKB
rs688009	15	44156302	PDIA3	ENSG00000167004	alzheimers	C	1940	unconditioned	unconditioned	3.65564e-07	0.95845	1.18113e-08	0.0309567	0.0105927	14.8218	OID30573	no_MHC	UKB
rs688009	15	44156302	PDIA3	ENSG00000167004	alzheimers	C	1199	rs688009*	unconditioned	0.933006	0.0586807	0.00756727	0.000475668	0.000270273	0.0693436	OID30573	no_MHC	UKB
rs688009	15	44156302	PDIA3	ENSG00000167004	alzheimers_noukb	C	2024	unconditioned	unconditioned	3.25072e-07	0.876989	4.30769e-08	0.116207	0.0068034	14.9392	OID30573	no_MHC	UKB
rs688009	15	44156302	PDIA3	ENSG00000167004	alzheimers_noukb	C	1210	rs688009*	unconditioned	0.91258	0.0577128	0.026865	0.00169783	0.00114435	0.0914795	OID30573	no_MHC	UKB
rs688009	15	44156302	PDIA3	ENSG00000167004	anxiety_cc	C	922	unconditioned	unconditioned	3.57388e-07	0.899109	2.30605e-08	0.0579721	0.0429184	14.8444	OID30573	no_MHC	UKB
rs688009	15	44156302	PDIA3	ENSG00000167004	anxiety_cc	C	849	rs688009*	unconditioned	0.893513	0.0464532	0.0534795	0.00277659	0.00377813	0.112595	OID30573	no_MHC	UKB
rs688009	15	44156302	PDIA3	ENSG00000167004	asd	C	1413	unconditioned	unconditioned	3.08136e-07	0.781074	6.74226e-08	0.170857	0.0480678	14.9927	OID30573	no_MHC	UKB
rs688009	15	44156302	PDIA3	ENSG00000167004	asd	C	1184	rs688009*	unconditioned	0.773209	0.048061	0.152996	0.00949367	0.0162406	0.257206	OID30573	no_MHC	UKB
rs688009	15	44156302	PDIA3	ENSG00000167004	bipolar	C	1311	unconditioned	unconditioned	3.95922e-07	0.911112	2.9975e-08	0.0689598	0.0199281	14.742	OID30573	no_MHC	UKB
rs688009	15	44156302	PDIA3	ENSG00000167004	bipolar	C	1146	rs688009*	unconditioned	0.88298	0.0525935	0.0564836	0.00335978	0.00458354	0.124453	OID30573	no_MHC	UKB
rs688009	15	44156302	PDIA3	ENSG00000167004	bipolar_noukb	C	1311	unconditioned	unconditioned	3.89853e-07	0.897147	3.52145e-08	0.0810153	0.0218378	14.7575	OID30573	no_MHC	UKB
rs688009	15	44156302	PDIA3	ENSG00000167004	bipolar_noukb	C	1144	rs688009*	unconditioned	0.874209	0.0518261	0.0648278	0.00383792	0.00529954	0.134436	OID30573	no_MHC	UKB
rs688009	15	44156302	PDIA3	ENSG00000167004	depression_Als_noukb_included	C	1190	unconditioned	unconditioned	3.01682e-07	0.680772	4.67683e-08	0.105323	0.213905	15.0139	OID30573	no_MHC	UKB
rs688009	15	44156302	PDIA3	ENSG00000167004	depression_Als_noukb_included	C	1095	rs688009*	unconditioned	0.836384	0.0487848	0.107356	0.00626068	0.00121446	0.178667	OID30573	no_MHC	UKB
rs688009	15	44156302	PDIA3	ENSG00000167004	depression_Als_ukb_included	C	1292	unconditioned	unconditioned	3.63978e-07	0.822294	1.37705e-08	0.0309633	0.146742	14.8262	OID30573	no_MHC	UKB
rs688009	15	44156302	PDIA3	ENSG00000167004	depression_Als_ukb_included	C	1137	rs688009*	unconditioned	0.918897	0.0546681	0.0243959	0.0014508	0.000588174	0.0845811	OID30573	no_MHC	UKB
rs688009	15	44156302	PDIA3	ENSG00000167004	schizophrenia	C	1316	unconditioned	unconditioned	4.2162e-12	9.70249e-06	8.39027e-08	0.192273	0.807718	26.1921	OID30573	no_MHC	UKB
rs342296	7	106372903	PDLIM7	ENSG00000196923	adhd	T	2449	unconditioned	unconditioned	3.45804e-21	0.910824	3.22472e-22	0.0849326	0.00424361	47.1136	OID20729	no_MHC	UKB
rs342296	7	106372903	PDLIM7	ENSG00000196923	adhd	T	2230	rs342296*	unconditioned	0.877891	0.0421337	0.0716737	0.00343506	0.00486617	0.130232	OID20729	no_MHC	UKB
rs342296	7	106372903	PDLIM7	ENSG00000196923	alzheimers	T	3565	unconditioned	unconditioned	3.62122e-21	0.954537	1.63763e-22	0.043165	0.00229783	47.0675	OID20729	no_MHC	UKB
rs342296	7	106372903	PDLIM7	ENSG00000196923	alzheimers	T	2385	rs342296*	unconditioned	0.929564	0.0524041	0.0166931	0.000940673	0.000397927	0.0730394	OID20729	no_MHC	UKB
rs342296	7	106372903	PDLIM7	ENSG00000196923	alzheimers_noukb	T	3806	unconditioned	unconditioned	3.14248e-21	0.828454	6.34661e-22	0.167312	0.00423453	47.2093	OID20729	no_MHC	UKB
rs342296	7	106372903	PDLIM7	ENSG00000196923	alzheimers_noukb	T	2393	rs342296*	unconditioned	0.858019	0.0484545	0.0860209	0.00485517	0.00265048	0.153129	OID20729	no_MHC	UKB
rs342296	7	106372903	PDLIM7	ENSG00000196923	anxiety_cc	T	2272	unconditioned	unconditioned	3.38338e-21	0.891198	3.51909e-22	0.0926784	0.0161232	47.1354	OID20729	no_MHC	UKB
rs342296	7	106372903	PDLIM7	ENSG00000196923	anxiety_cc	T	2097	rs342296*	unconditioned	0.876617	0.0362663	0.0820015	0.00339074	0.00172432	0.131685	OID20729	no_MHC	UKB
rs342296	7	106372903	PDLIM7	ENSG00000196923	asd	T	2756	unconditioned	unconditioned	3.4456e-21	0.908388	3.23105e-22	0.085176	0.00643639	47.1172	OID20729	no_MHC	UKB
rs342296	7	106372903	PDLIM7	ENSG00000196923	asd	T	2358	rs342296*	unconditioned	0.88001	0.0490566	0.0657194	0.00366201	0.00155154	0.127822	OID20729	no_MHC	UKB
rs342296	7	106372903	PDLIM7	ENSG00000196923	bipolar	T	2719	unconditioned	unconditioned	3.41532e-21	0.899868	3.58815e-22	0.094535	0.00559654	47.126	OID20729	no_MHC	UKB
rs342296	7	106372903	PDLIM7	ENSG00000196923	bipolar	T	2281	rs342296*	unconditioned	0.87162	0.0462991	0.0765735	0.00406603	0.00144133	0.137402	OID20729	no_MHC	UKB
rs342296	7	106372903	PDLIM7	ENSG00000196923	bipolar_noukb	T	2722	unconditioned	unconditioned	3.38399e-21	0.891744	3.89181e-22	0.102551	0.0057051	47.1352	OID20729	no_MHC	UKB
rs342296	7	106372903	PDLIM7	ENSG00000196923	bipolar_noukb	T	2281	rs342296*	unconditioned	0.864176	0.0458972	0.0839896	0.00445929	0.00147805	0.145979	OID20729	no_MHC	UKB
rs342296	7	106372903	PDLIM7	ENSG00000196923	depression_Als_noukb_included	T	2623	unconditioned	unconditioned	3.67153e-21	0.967571	7.96725e-23	0.0209849	0.0114439	47.0537	OID20729	no_MHC	UKB
rs342296	7	106372903	PDLIM7	ENSG00000196923	depression_Als_noukb_included	T	2254	rs342296*	unconditioned	0.935219	0.0478595	0.0157347	0.000804837	0.000381538	0.0669741	OID20729	no_MHC	UKB
rs342296	7	106372903	PDLIM7	ENSG00000196923	depression_Als_ukb_included	T	2678	unconditioned	unconditioned	3.03729e-21	0.800367	7.51636e-22	0.198065	0.00156763	47.2433	OID20729	no_MHC	UKB
rs342296	7	106372903	PDLIM7	ENSG00000196923	depression_Als_ukb_included	T	2252	rs342296*	unconditioned	0.762973	0.0402077	0.184349	0.00971222	0.00275766	0.270533	OID20729	no_MHC	UKB
rs342296	7	106372903	PDLIM7	ENSG00000196923	schizophrenia	T	2760	unconditioned	unconditioned	3.48259e-21	0.917752	2.5313e-22	0.0666906	0.0155576	47.1065	OID20729	no_MHC	UKB
rs342296	7	106372903	PDLIM7	ENSG00000196923	schizophrenia	T	2284	rs342296*	unconditioned	0.900686	0.0479652	0.0477434	0.00254146	0.00106381	0.104598	OID20729	no_MHC	UKB
rs1471633	1	145723739	PDZK1	ENSG00000174827	adhd	C	261	unconditioned	unconditioned	8.47516e-43	0.818664	8.53011e-44	0.0822981	0.0990379	96.874	OID30550	no_MHC	UKB
rs1471633	1	145723739	PDZK1	ENSG00000174827	adhd	C	245	rs1471633*	unconditioned	0.901274	0.0077476	0.0886888	0.000760864	0.00152872	0.103946	OID30550	no_MHC	UKB
rs1471633	1	145723739	PDZK1	ENSG00000174827	alzheimers	C	561	unconditioned	unconditioned	1.01296e-42	0.976148	7.79878e-45	0.00749902	0.0163531	96.6957	OID30550	no_MHC	UKB
rs1471633	1	145723739	PDZK1	ENSG00000174827	alzheimers	C	299	rs1471633*	unconditioned	0.978504	0.0189722	0.00233403	4.51102e-05	0.000144325	0.0217301	OID30550	no_MHC	UKB
rs1471633	1	145723739	PDZK1	ENSG00000174827	alzheimers_noukb	C	534	unconditioned	unconditioned	9.9452e-43	0.958515	2.20718e-44	0.0212525	0.0202322	96.7141	OID30550	no_MHC	UKB
rs1471633	1	145723739	PDZK1	ENSG00000174827	alzheimers_noukb	C	304	rs1471633*	unconditioned	0.975401	0.0189599	0.00477252	9.19939e-05	0.000774819	0.0249069	OID30550	no_MHC	UKB
rs1471633	1	145723739	PDZK1	ENSG00000174827	anxiety_cc	C	330	unconditioned	unconditioned	1.00519e-42	0.968531	1.39014e-44	0.0133763	0.018093	96.7034	OID30550	no_MHC	UKB
rs1471633	1	145723739	PDZK1	ENSG00000174827	anxiety_cc	C	280	rs1471633*	unconditioned	0.97751	0.013498	0.00816521	0.000112035	0.000715005	0.022747	OID30550	no_MHC	UKB
rs1471633	1	145723739	PDZK1	ENSG00000174827	asd	C	401	unconditioned	unconditioned	1.01491e-42	0.977601	1.62463e-44	0.0156423	0.00675696	96.6938	OID30550	no_MHC	UKB
rs1471633	1	145723739	PDZK1	ENSG00000174827	asd	C	296	rs1471633*	unconditioned	0.968016	0.0187036	0.0120465	0.000231756	0.00100242	0.032507	OID30550	no_MHC	UKB
rs1471633	1	145723739	PDZK1	ENSG00000174827	bipolar	C	423	unconditioned	unconditioned	1.00881e-42	0.972502	2.32102e-44	0.0223696	0.00512816	96.6998	OID30550	no_MHC	UKB
rs1471633	1	145723739	PDZK1	ENSG00000174827	bipolar	C	286	rs1471633*	unconditioned	0.965826	0.0183291	0.0148744	0.000281593	0.000688763	0.0347715	OID30550	no_MHC	UKB
rs1471633	1	145723739	PDZK1	ENSG00000174827	bipolar_noukb	C	423	unconditioned	unconditioned	1.01474e-42	0.978215	1.73752e-44	0.0167448	0.00504015	96.6939	OID30550	no_MHC	UKB
rs1471633	1	145723739	PDZK1	ENSG00000174827	bipolar_noukb	C	286	rs1471633*	unconditioned	0.970854	0.0184245	0.00995346	0.000188313	0.000580029	0.0295795	OID30550	no_MHC	UKB
rs1471633	1	145723739	PDZK1	ENSG00000174827	depression_Als_noukb_included	C	83	unconditioned	unconditioned	2.5595e-41	0.992396	1.2821e-43	0.00496846	0.0026351	93.4662	OID30550	no_MHC	UKB
rs1471633	1	145723739	PDZK1	ENSG00000174827	depression_Als_noukb_included	C	59	rs1471633*	unconditioned	0.998615	0.000912225	0.000458589	4.04692e-07	1.42251e-05	0.0013864	OID30550	no_MHC	UKB
rs1471633	1	145723739	PDZK1	ENSG00000174827	depression_Als_ukb_included	C	87	unconditioned	unconditioned	2.56413e-41	0.994263	9.90837e-44	0.00384016	0.0018965	93.4644	OID30550	no_MHC	UKB
rs1471633	1	145723739	PDZK1	ENSG00000174827	depression_Als_ukb_included	C	59	rs1471633*	unconditioned	0.998554	0.00091217	0.000511056	4.4491e-07	2.19348e-05	0.00144665	OID30550	no_MHC	UKB
rs1471633	1	145723739	PDZK1	ENSG00000174827	schizophrenia	C	428	unconditioned	unconditioned	1.02599e-42	0.989055	6.89395e-45	0.0066415	0.00430317	96.6829	OID30550	no_MHC	UKB
rs1471633	1	145723739	PDZK1	ENSG00000174827	schizophrenia	C	286	rs1471633*	unconditioned	0.978309	0.018566	0.00272621	5.13892e-05	0.000347852	0.0219301	OID30550	no_MHC	UKB
rs10958486	8	57530790	PENK	ENSG00000181195	adhd	C	2813	unconditioned	unconditioned	0	0.882122	0	0.113516	0.00436215	796.522	OID30666	no_MHC	UKB
rs10958486	8	57530790	PENK	ENSG00000181195	adhd	C	2563	rs10096358	unconditioned	6.34458e-06	0.882081	7.72669e-07	0.107413	0.0104986	11.9679	OID30666	no_MHC	UKB
rs10958486	8	57530790	PENK	ENSG00000181195	adhd	C	2569	rs10958486	unconditioned	2.68464e-25	0.884235	3.27098e-26	0.107728	0.00803709	56.5771	OID30666	no_MHC	UKB
rs10958486	8	57530790	PENK	ENSG00000181195	adhd	C	2566	rs117744136	unconditioned	3.23607e-07	0.868055	3.94453e-08	0.105783	0.0261613	14.9437	OID30666	no_MHC	UKB
rs10958486	8	57530790	PENK	ENSG00000181195	adhd	C	2564	rs118001413	unconditioned	3.31578e-10	0.873952	4.03918e-11	0.106443	0.0196055	21.8272	OID30666	no_MHC	UKB
rs10958486	8	57530790	PENK	ENSG00000181195	adhd	C	2564	rs1440756	unconditioned	1.75383e-06	0.886293	2.1359e-07	0.107932	0.00577327	13.2537	OID30666	no_MHC	UKB
rs10958486	8	57530790	PENK	ENSG00000181195	adhd	C	2562	rs191024913	unconditioned	0.263044	0.61853	0.0320315	0.0753087	0.0110853	1.33543	OID30666	no_MHC	UKB
rs10958486	8	57530790	PENK	ENSG00000181195	adhd	C	2569	rs2089516	unconditioned	4.56393e-15	0.885242	5.56022e-16	0.107842	0.006916	33.0206	OID30666	no_MHC	UKB
rs10958486	8	57530790	PENK	ENSG00000181195	adhd	C	2567	rs35399441	unconditioned	3.97735e-07	0.870857	4.84827e-08	0.106132	0.0230103	14.7375	OID30666	no_MHC	UKB
rs10958486	8	57530790	PENK	ENSG00000181195	adhd	C	2577	rs3887059	unconditioned	2.40313e-42	0.886446	2.92856e-43	0.108021	0.00553297	95.8318	OID30666	no_MHC	UKB
rs10958486	8	57530790	PENK	ENSG00000181195	adhd	C	2567	rs398282	unconditioned	0.00275733	0.880486	0.000335872	0.107243	0.00917753	5.89349	OID30666	no_MHC	UKB
rs10958486	8	57530790	PENK	ENSG00000181195	adhd	C	2562	rs4400384	unconditioned	4.55556e-64	0.887577	5.5474e-65	0.108078	0.00434491	145.849	OID30666	no_MHC	UKB
rs10958486	8	57530790	PENK	ENSG00000181195	adhd	C	2563	rs72658514	unconditioned	3.76954e-09	0.868281	4.59138e-10	0.105733	0.025986	19.3963	OID30666	no_MHC	UKB
rs10958486	8	57530790	PENK	ENSG00000181195	adhd	C	2563	rs79672815	unconditioned	3.50525e-10	0.885362	4.26869e-11	0.107813	0.00682508	21.7716	OID30666	no_MHC	UKB
rs10958486	8	57530790	PENK	ENSG00000181195	adhd	C	2563	rs873374	unconditioned	5.70069e-21	0.883349	6.94244e-22	0.107567	0.00908349	46.6137	OID30666	no_MHC	UKB
rs10958486	8	57530790	PENK	ENSG00000181195	alzheimers	C	4172	unconditioned	unconditioned	0	0.935319	0	0.0591222	0.00555832	796.469	OID30666	no_MHC	UKB
rs10958486	8	57530790	PENK	ENSG00000181195	alzheimers	C	2731	rs10096358	unconditioned	7.03992e-06	0.978869	1.27019e-07	0.0176579	0.00346583	11.8639	OID30666	no_MHC	UKB
rs10958486	8	57530790	PENK	ENSG00000181195	alzheimers	C	2737	rs10958486	unconditioned	2.97798e-25	0.98111	5.37448e-27	0.0177053	0.00118434	56.4734	OID30666	no_MHC	UKB
rs10958486	8	57530790	PENK	ENSG00000181195	alzheimers	C	2734	rs117744136	unconditioned	3.65094e-07	0.979429	6.59029e-09	0.0176767	0.00289367	14.8231	OID30666	no_MHC	UKB
rs10958486	8	57530790	PENK	ENSG00000181195	alzheimers	C	2732	rs118001413	unconditioned	3.70937e-10	0.976992	6.69545e-12	0.0176294	0.00537873	21.715	OID30666	no_MHC	UKB
rs10958486	8	57530790	PENK	ENSG00000181195	alzheimers	C	2732	rs1440756	unconditioned	1.93541e-06	0.979169	3.49254e-08	0.0176664	0.00316223	13.1552	OID30666	no_MHC	UKB
rs10958486	8	57530790	PENK	ENSG00000181195	alzheimers	C	2731	rs191024913	unconditioned	3.11769e-12	0.975012	5.62639e-14	0.0175883	0.00739923	26.4939	OID30666	no_MHC	UKB
rs10958486	8	57530790	PENK	ENSG00000181195	alzheimers	C	2737	rs2089516	unconditioned	5.05391e-15	0.98111	9.1212e-17	0.0177057	0.00118446	32.9186	OID30666	no_MHC	UKB
rs10958486	8	57530790	PENK	ENSG00000181195	alzheimers	C	2735	rs35399441	unconditioned	4.06025e-07	0.977199	7.33011e-09	0.0176365	0.00516385	14.7168	OID30666	no_MHC	UKB
rs10958486	8	57530790	PENK	ENSG00000181195	alzheimers	C	2745	rs3887059	unconditioned	2.65756e-42	0.980398	4.80229e-44	0.0177142	0.00188743	95.7312	OID30666	no_MHC	UKB
rs10958486	8	57530790	PENK	ENSG00000181195	alzheimers	C	2735	rs398282	unconditioned	0.00302032	0.976876	5.45138e-05	0.0176292	0.00242015	5.80239	OID30666	no_MHC	UKB
rs10958486	8	57530790	PENK	ENSG00000181195	alzheimers	C	2731	rs4400384	unconditioned	7.67192e-111	0.979483	1.38417e-112	0.017669	0.00284778	253.549	OID30666	no_MHC	UKB
rs10958486	8	57530790	PENK	ENSG00000181195	alzheimers	C	2731	rs72658514	unconditioned	4.25527e-09	0.980369	7.67696e-11	0.017685	0.00194574	19.2751	OID30666	no_MHC	UKB
rs10958486	8	57530790	PENK	ENSG00000181195	alzheimers	C	2731	rs79672815	unconditioned	3.82159e-10	0.965489	6.90055e-12	0.0174165	0.0170948	21.6852	OID30666	no_MHC	UKB
rs10958486	8	57530790	PENK	ENSG00000181195	alzheimers	C	2731	rs873374	unconditioned	6.32663e-21	0.980563	1.14138e-22	0.0176885	0.00174833	46.5095	OID30666	no_MHC	UKB
rs10958486	8	57530790	PENK	ENSG00000181195	alzheimers_noukb	C	4034	unconditioned	unconditioned	0	0.870099	0	0.11937	0.0105308	796.54	OID30666	no_MHC	UKB
rs10958486	8	57530790	PENK	ENSG00000181195	alzheimers_noukb	C	2744	rs10096358	unconditioned	6.73824e-06	0.936926	3.54968e-07	0.0493432	0.0137238	11.9077	OID30666	no_MHC	UKB
rs10958486	8	57530790	PENK	ENSG00000181195	alzheimers_noukb	C	2750	rs10958486	unconditioned	2.84897e-25	0.938613	1.50275e-26	0.0494971	0.0118903	56.5177	OID30666	no_MHC	UKB
rs10958486	8	57530790	PENK	ENSG00000181195	alzheimers_noukb	C	2747	rs117744136	unconditioned	3.4724e-07	0.931535	1.83165e-08	0.049118	0.0193462	14.8732	OID30666	no_MHC	UKB
rs10958486	8	57530790	PENK	ENSG00000181195	alzheimers_noukb	C	2745	rs118001413	unconditioned	3.0165e-10	0.794487	1.60106e-11	0.0420052	0.163507	21.9218	OID30666	no_MHC	UKB
rs10958486	8	57530790	PENK	ENSG00000181195	alzheimers_noukb	C	2745	rs1440756	unconditioned	1.81089e-06	0.943924	9.53952e-08	0.0497181	0.00635626	13.2217	OID30666	no_MHC	UKB
rs10958486	8	57530790	PENK	ENSG00000181195	alzheimers_noukb	C	2744	rs191024913	unconditioned	2.99681e-12	0.937215	1.5787e-13	0.0493585	0.0134266	26.5335	OID30666	no_MHC	UKB
rs10958486	8	57530790	PENK	ENSG00000181195	alzheimers_noukb	C	2750	rs2089516	unconditioned	4.86789e-15	0.94501	2.56554e-16	0.0498	0.00519031	32.9561	OID30666	no_MHC	UKB
rs10958486	8	57530790	PENK	ENSG00000181195	alzheimers_noukb	C	2748	rs35399441	unconditioned	4.04452e-09	0.942032	2.13187e-10	0.0496464	0.00832181	19.3259	OID30666	no_MHC	UKB
rs10958486	8	57530790	PENK	ENSG00000181195	alzheimers_noukb	C	2757	rs3887059	unconditioned	2.74031e-42	0.944865	1.44534e-43	0.0498306	0.00530409	95.7005	OID30666	no_MHC	UKB
rs10958486	8	57530790	PENK	ENSG00000181195	alzheimers_noukb	C	2748	rs398282	unconditioned	0.00287783	0.931402	0.000151821	0.0491199	0.0164485	5.85072	OID30666	no_MHC	UKB
rs10958486	8	57530790	PENK	ENSG00000181195	alzheimers_noukb	C	2744	rs4400384	unconditioned	7.3942e-111	0.944022	3.89465e-112	0.049717	0.00626109	253.586	OID30666	no_MHC	UKB
rs10958486	8	57530790	PENK	ENSG00000181195	alzheimers_noukb	C	2744	rs72658514	unconditioned	4.01414e-09	0.92482	2.1152e-10	0.0487057	0.0264741	19.3334	OID30666	no_MHC	UKB
rs10958486	8	57530790	PENK	ENSG00000181195	alzheimers_noukb	C	2744	rs79672815	unconditioned	3.7276e-10	0.941747	1.96348e-11	0.0495972	0.00865561	21.7101	OID30666	no_MHC	UKB
rs10958486	8	57530790	PENK	ENSG00000181195	alzheimers_noukb	C	2744	rs873374	unconditioned	6.01044e-21	0.931561	3.16665e-22	0.0490607	0.0193785	46.5608	OID30666	no_MHC	UKB
rs10958486	8	57530790	PENK	ENSG00000181195	anxiety_cc	C	2318	unconditioned	unconditioned	0	0.919764	0	0.0675973	0.0126383	796.484	OID30666	no_MHC	UKB
rs10958486	8	57530790	PENK	ENSG00000181195	anxiety_cc	C	2212	rs10096358	unconditioned	6.27401e-06	0.872276	4.33224e-07	0.0601636	0.0675538	11.9791	OID30666	no_MHC	UKB
rs10958486	8	57530790	PENK	ENSG00000181195	anxiety_cc	C	2218	rs10958486	unconditioned	2.79355e-25	0.920183	1.93044e-26	0.0635716	0.0162458	56.5373	OID30666	no_MHC	UKB
rs10958486	8	57530790	PENK	ENSG00000181195	anxiety_cc	C	2215	rs117744136	unconditioned	3.23061e-07	0.866439	2.23922e-08	0.0599816	0.0735789	14.9454	OID30666	no_MHC	UKB
rs10958486	8	57530790	PENK	ENSG00000181195	anxiety_cc	C	2211	rs118001413	unconditioned	0.0370337	0.859904	0.00255433	0.059269	0.0412395	3.29593	OID30666	no_MHC	UKB
rs10958486	8	57530790	PENK	ENSG00000181195	anxiety_cc	C	2213	rs1440756	unconditioned	1.76088e-06	0.917595	1.21527e-07	0.0633088	0.0190944	13.2497	OID30666	no_MHC	UKB
rs10958486	8	57530790	PENK	ENSG00000181195	anxiety_cc	C	2211	rs191024913	unconditioned	0.28473	0.630179	0.0196387	0.0434434	0.0220088	1.25621	OID30666	no_MHC	UKB
rs10958486	8	57530790	PENK	ENSG00000181195	anxiety_cc	C	2218	rs2089516	unconditioned	4.75214e-15	0.922344	3.28277e-16	0.0637014	0.0139542	32.9802	OID30666	no_MHC	UKB
rs10958486	8	57530790	PENK	ENSG00000181195	anxiety_cc	C	2216	rs35399441	unconditioned	3.91146e-09	0.910869	2.70537e-10	0.0629744	0.0261569	19.3594	OID30666	no_MHC	UKB
rs10958486	8	57530790	PENK	ENSG00000181195	anxiety_cc	C	2226	rs3887059	unconditioned	2.49759e-42	0.921322	1.72853e-43	0.0637478	0.0149304	95.7932	OID30666	no_MHC	UKB
rs10958486	8	57530790	PENK	ENSG00000181195	anxiety_cc	C	2216	rs398282	unconditioned	0.00306551	0.911441	0.000211689	0.0629173	0.0223643	5.78754	OID30666	no_MHC	UKB
rs10958486	8	57530790	PENK	ENSG00000181195	anxiety_cc	C	2212	rs4400384	unconditioned	7.18599e-111	0.917578	4.9579e-112	0.0632882	0.0191339	253.615	OID30666	no_MHC	UKB
rs10958486	8	57530790	PENK	ENSG00000181195	anxiety_cc	C	2212	rs72658514	unconditioned	3.92507e-09	0.904165	2.7087e-10	0.0623631	0.0334715	19.3559	OID30666	no_MHC	UKB
rs10958486	8	57530790	PENK	ENSG00000181195	anxiety_cc	C	2212	rs79672815	unconditioned	3.57769e-10	0.903726	2.46899e-11	0.0623328	0.0339411	21.7511	OID30666	no_MHC	UKB
rs10958486	8	57530790	PENK	ENSG00000181195	anxiety_cc	C	2212	rs873374	unconditioned	5.8955e-21	0.9136	4.06782e-22	0.0630138	0.0233865	46.5801	OID30666	no_MHC	UKB
rs10958486	8	57530790	PENK	ENSG00000181195	asd	C	3133	unconditioned	unconditioned	0	0.901722	0	0.0907842	0.00749389	796.504	OID30666	no_MHC	UKB
rs10958486	8	57530790	PENK	ENSG00000181195	asd	C	2705	rs10096358	unconditioned	6.533e-06	0.908394	5.2548e-07	0.0730479	0.0185511	11.9386	OID30666	no_MHC	UKB
rs10958486	8	57530790	PENK	ENSG00000181195	asd	C	2711	rs10958486	unconditioned	2.7911e-25	0.919545	2.24585e-26	0.0739844	0.00647038	56.5382	OID30666	no_MHC	UKB
rs10958486	8	57530790	PENK	ENSG00000181195	asd	C	2708	rs117744136	unconditioned	3.38437e-07	0.907923	2.72433e-08	0.0730666	0.0190106	14.8989	OID30666	no_MHC	UKB
rs10958486	8	57530790	PENK	ENSG00000181195	asd	C	2706	rs118001413	unconditioned	3.36442e-10	0.886089	2.70871e-11	0.0712969	0.0426136	21.8126	OID30666	no_MHC	UKB
rs10958486	8	57530790	PENK	ENSG00000181195	asd	C	2706	rs1440756	unconditioned	1.76221e-06	0.918561	1.41736e-07	0.073873	0.0075643	13.2489	OID30666	no_MHC	UKB
rs10958486	8	57530790	PENK	ENSG00000181195	asd	C	2705	rs191024913	unconditioned	2.91618e-12	0.912012	2.34549e-13	0.0733388	0.0146489	26.5607	OID30666	no_MHC	UKB
rs10958486	8	57530790	PENK	ENSG00000181195	asd	C	2711	rs2089516	unconditioned	4.73107e-15	0.91844	3.80718e-16	0.0739009	0.00765887	32.9846	OID30666	no_MHC	UKB
rs10958486	8	57530790	PENK	ENSG00000181195	asd	C	2709	rs35399441	unconditioned	3.91748e-09	0.912455	3.15692e-10	0.0735167	0.0140281	19.3578	OID30666	no_MHC	UKB
rs10958486	8	57530790	PENK	ENSG00000181195	asd	C	2719	rs3887059	unconditioned	2.48523e-42	0.916831	2.00243e-43	0.0738628	0.00930642	95.7982	OID30666	no_MHC	UKB
rs10958486	8	57530790	PENK	ENSG00000181195	asd	C	2709	rs398282	unconditioned	0.00281668	0.911457	0.000226635	0.0733253	0.0121743	5.8722	OID30666	no_MHC	UKB
rs10958486	8	57530790	PENK	ENSG00000181195	asd	C	2705	rs4400384	unconditioned	7.19464e-111	0.918533	5.78612e-112	0.0738632	0.00760331	253.614	OID30666	no_MHC	UKB
rs10958486	8	57530790	PENK	ENSG00000181195	asd	C	2705	rs72658514	unconditioned	3.94822e-09	0.909645	3.17568e-10	0.0731484	0.017207	19.35	OID30666	no_MHC	UKB
rs10958486	8	57530790	PENK	ENSG00000181195	asd	C	2705	rs79672815	unconditioned	3.61529e-10	0.913386	2.90773e-11	0.0734493	0.0131643	21.7407	OID30666	no_MHC	UKB
rs10958486	8	57530790	PENK	ENSG00000181195	asd	C	2705	rs873374	unconditioned	5.86596e-21	0.90918	4.71822e-22	0.0731111	0.017709	46.5851	OID30666	no_MHC	UKB
rs10958486	8	57530790	PENK	ENSG00000181195	bipolar	C	2920	unconditioned	unconditioned	0	0.822851	0	0.171854	0.00529509	796.592	OID30666	no_MHC	UKB
rs10958486	8	57530790	PENK	ENSG00000181195	bipolar	C	2598	rs10096358	unconditioned	5.95758e-06	0.828268	1.16599e-06	0.162096	0.00962964	12.0308	OID30666	no_MHC	UKB
rs10958486	8	57530790	PENK	ENSG00000181195	bipolar	C	2604	rs10958486	unconditioned	2.52728e-25	0.832384	4.94704e-26	0.162931	0.00468512	56.6375	OID30666	no_MHC	UKB
rs10958486	8	57530790	PENK	ENSG00000181195	bipolar	C	2601	rs117744136	unconditioned	3.02646e-07	0.811819	5.92723e-08	0.158963	0.029217	15.0107	OID30666	no_MHC	UKB
rs10958486	8	57530790	PENK	ENSG00000181195	bipolar	C	2599	rs118001413	unconditioned	3.02543e-10	0.797486	5.92443e-11	0.156118	0.0463961	21.9188	OID30666	no_MHC	UKB
rs10958486	8	57530790	PENK	ENSG00000181195	bipolar	C	2599	rs1440756	unconditioned	1.64711e-06	0.832335	3.22365e-07	0.162896	0.00476727	13.3165	OID30666	no_MHC	UKB
rs10958486	8	57530790	PENK	ENSG00000181195	bipolar	C	2597	rs191024913	unconditioned	0.243436	0.573844	0.0476415	0.112281	0.022797	1.4129	OID30666	no_MHC	UKB
rs10958486	8	57530790	PENK	ENSG00000181195	bipolar	C	2604	rs2089516	unconditioned	4.11782e-15	0.798728	8.0767e-16	0.156618	0.0446541	33.1235	OID30666	no_MHC	UKB
rs10958486	8	57530790	PENK	ENSG00000181195	bipolar	C	2602	rs35399441	unconditioned	3.73369e-07	0.817481	7.31348e-08	0.160104	0.0224144	14.8007	OID30666	no_MHC	UKB
rs10958486	8	57530790	PENK	ENSG00000181195	bipolar	C	2612	rs3887059	unconditioned	2.25654e-42	0.832365	4.41802e-43	0.162962	0.00467358	95.8947	OID30666	no_MHC	UKB
rs10958486	8	57530790	PENK	ENSG00000181195	bipolar	C	2602	rs398282	unconditioned	0.0025444	0.812872	0.000498277	0.159162	0.0249225	5.97386	OID30666	no_MHC	UKB
rs10958486	8	57530790	PENK	ENSG00000181195	bipolar	C	2597	rs4400384	unconditioned	4.26983e-64	0.831902	8.35624e-65	0.162802	0.00529612	145.914	OID30666	no_MHC	UKB
rs10958486	8	57530790	PENK	ENSG00000181195	bipolar	C	2598	rs72658514	unconditioned	3.57198e-09	0.822756	6.99122e-10	0.161017	0.016227	19.4501	OID30666	no_MHC	UKB
rs10958486	8	57530790	PENK	ENSG00000181195	bipolar	C	2598	rs79672815	unconditioned	3.28726e-10	0.830281	6.4336e-11	0.16249	0.00722922	21.8358	OID30666	no_MHC	UKB
rs10958486	8	57530790	PENK	ENSG00000181195	bipolar	C	2598	rs873374	unconditioned	5.37184e-21	0.832371	1.05132e-21	0.162899	0.0047304	46.6731	OID30666	no_MHC	UKB
rs10958486	8	57530790	PENK	ENSG00000181195	bipolar_noukb	C	2921	unconditioned	unconditioned	0	0.830221	0	0.16453	0.00524946	796.583	OID30666	no_MHC	UKB
rs10958486	8	57530790	PENK	ENSG00000181195	bipolar_noukb	C	2601	rs10096358	unconditioned	6.00799e-06	0.835271	1.11455e-06	0.154943	0.0097787	12.0224	OID30666	no_MHC	UKB
rs10958486	8	57530790	PENK	ENSG00000181195	bipolar_noukb	C	2607	rs10958486	unconditioned	2.5488e-25	0.839464	4.72909e-26	0.155751	0.00478519	56.629	OID30666	no_MHC	UKB
rs10958486	8	57530790	PENK	ENSG00000181195	bipolar_noukb	C	2604	rs117744136	unconditioned	3.05811e-07	0.820308	5.67686e-08	0.152249	0.0274424	15.0003	OID30666	no_MHC	UKB
rs10958486	8	57530790	PENK	ENSG00000181195	bipolar_noukb	C	2602	rs118001413	unconditioned	3.01542e-10	0.794868	5.59799e-11	0.147506	0.0576259	21.9221	OID30666	no_MHC	UKB
rs10958486	8	57530790	PENK	ENSG00000181195	bipolar_noukb	C	2602	rs1440756	unconditioned	1.66546e-06	0.839532	3.08962e-07	0.155738	0.00472763	13.3054	OID30666	no_MHC	UKB
rs10958486	8	57530790	PENK	ENSG00000181195	bipolar_noukb	C	2600	rs191024913	unconditioned	0.245565	0.579783	0.0455524	0.107528	0.0215706	1.40419	OID30666	no_MHC	UKB
rs10958486	8	57530790	PENK	ENSG00000181195	bipolar_noukb	C	2607	rs2089516	unconditioned	4.15712e-15	0.806342	7.72898e-16	0.149872	0.0437861	33.114	OID30666	no_MHC	UKB
rs10958486	8	57530790	PENK	ENSG00000181195	bipolar_noukb	C	2605	rs35399441	unconditioned	3.77775e-07	0.827117	7.01321e-08	0.153531	0.0193516	14.789	OID30666	no_MHC	UKB
rs10958486	8	57530790	PENK	ENSG00000181195	bipolar_noukb	C	2615	rs3887059	unconditioned	2.27617e-42	0.839604	4.22415e-43	0.15581	0.00458576	95.8861	OID30666	no_MHC	UKB
rs10958486	8	57530790	PENK	ENSG00000181195	bipolar_noukb	C	2605	rs398282	unconditioned	0.00255646	0.816717	0.000474618	0.151598	0.0286538	5.96913	OID30666	no_MHC	UKB
rs10958486	8	57530790	PENK	ENSG00000181195	bipolar_noukb	C	2600	rs4400384	unconditioned	4.30673e-64	0.839091	7.98899e-65	0.155646	0.00526308	145.905	OID30666	no_MHC	UKB
rs10958486	8	57530790	PENK	ENSG00000181195	bipolar_noukb	C	2601	rs72658514	unconditioned	3.61235e-09	0.832049	6.70151e-10	0.154345	0.0136055	19.4389	OID30666	no_MHC	UKB
rs10958486	8	57530790	PENK	ENSG00000181195	bipolar_noukb	C	2601	rs79672815	unconditioned	3.31753e-10	0.83792	6.15429e-11	0.155434	0.00664541	21.8266	OID30666	no_MHC	UKB
rs10958486	8	57530790	PENK	ENSG00000181195	bipolar_noukb	C	2601	rs873374	unconditioned	5.41817e-21	0.839544	1.0051e-21	0.155735	0.00472064	46.6645	OID30666	no_MHC	UKB
rs10958486	8	57530790	PENK	ENSG00000181195	depression_Als_noukb_included	C	2796	unconditioned	unconditioned	0	0.958593	0	0.0286491	0.012758	796.439	OID30666	no_MHC	UKB
rs10958486	8	57530790	PENK	ENSG00000181195	depression_Als_noukb_included	C	2534	rs10096358	unconditioned	6.86675e-06	0.954658	1.7888e-07	0.0248485	0.0204862	11.8888	OID30666	no_MHC	UKB
rs10958486	8	57530790	PENK	ENSG00000181195	depression_Als_noukb_included	C	2540	rs10958486	unconditioned	2.95025e-25	0.971676	7.68535e-27	0.025309	0.00301494	56.4827	OID30666	no_MHC	UKB
rs10958486	8	57530790	PENK	ENSG00000181195	depression_Als_noukb_included	C	2537	rs117744136	unconditioned	3.6096e-07	0.968238	9.4051e-09	0.0252216	0.00653972	14.8345	OID30666	no_MHC	UKB
rs10958486	8	57530790	PENK	ENSG00000181195	depression_Als_noukb_included	C	2535	rs118001413	unconditioned	3.64884e-10	0.961856	9.50741e-12	0.025049	0.0130953	21.7314	OID30666	no_MHC	UKB
rs10958486	8	57530790	PENK	ENSG00000181195	depression_Als_noukb_included	C	2535	rs1440756	unconditioned	1.915e-06	0.967685	4.98711e-08	0.0251937	0.00711925	13.1658	OID30666	no_MHC	UKB
rs10958486	8	57530790	PENK	ENSG00000181195	depression_Als_noukb_included	C	2533	rs191024913	unconditioned	0.292671	0.677764	0.00761785	0.017637	0.00431003	1.22871	OID30666	no_MHC	UKB
rs10958486	8	57530790	PENK	ENSG00000181195	depression_Als_noukb_included	C	2540	rs2089516	unconditioned	4.89325e-15	0.949118	1.28433e-16	0.0248855	0.0259961	32.9509	OID30666	no_MHC	UKB
rs10958486	8	57530790	PENK	ENSG00000181195	depression_Als_noukb_included	C	2538	rs35399441	unconditioned	4.43439e-07	0.970877	1.15482e-08	0.0252802	0.00384195	14.6287	OID30666	no_MHC	UKB
rs10958486	8	57530790	PENK	ENSG00000181195	depression_Als_noukb_included	C	2548	rs3887059	unconditioned	2.63342e-42	0.97138	6.86992e-44	0.0253375	0.00328278	95.7403	OID30666	no_MHC	UKB
rs10958486	8	57530790	PENK	ENSG00000181195	depression_Als_noukb_included	C	2538	rs398282	unconditioned	0.00302296	0.965316	7.88012e-05	0.025157	0.00642538	5.80152	OID30666	no_MHC	UKB
rs10958486	8	57530790	PENK	ENSG00000181195	depression_Als_noukb_included	C	2533	rs4400384	unconditioned	4.93611e-64	0.961713	1.2848e-65	0.0250189	0.0132686	145.769	OID30666	no_MHC	UKB
rs10958486	8	57530790	PENK	ENSG00000181195	depression_Als_noukb_included	C	2534	rs72658514	unconditioned	4.21373e-09	0.970561	1.09696e-10	0.0252625	0.00417619	19.2849	OID30666	no_MHC	UKB
rs10958486	8	57530790	PENK	ENSG00000181195	depression_Als_noukb_included	C	2534	rs79672815	unconditioned	3.80881e-10	0.961998	9.91897e-12	0.0250396	0.012962	21.6885	OID30666	no_MHC	UKB
rs10958486	8	57530790	PENK	ENSG00000181195	depression_Als_noukb_included	C	2534	rs873374	unconditioned	6.25229e-21	0.968785	1.62778e-22	0.0252162	0.00599885	46.5213	OID30666	no_MHC	UKB
rs10958486	8	57530790	PENK	ENSG00000181195	depression_Als_ukb_included	C	2893	unconditioned	unconditioned	0	0.970211	0	0.0224179	0.00737152	796.427	OID30666	no_MHC	UKB
rs10958486	8	57530790	PENK	ENSG00000181195	depression_Als_ukb_included	C	2574	rs10096358	unconditioned	7.0264e-06	0.976852	1.35275e-07	0.0188024	0.00433828	11.8658	OID30666	no_MHC	UKB
rs10958486	8	57530790	PENK	ENSG00000181195	depression_Als_ukb_included	C	2580	rs10958486	unconditioned	2.97299e-25	0.979162	5.72659e-27	0.0188587	0.00197962	56.4751	OID30666	no_MHC	UKB
rs10958486	8	57530790	PENK	ENSG00000181195	depression_Als_ukb_included	C	2577	rs117744136	unconditioned	3.64237e-07	0.977026	7.01702e-09	0.0188182	0.00415507	14.8255	OID30666	no_MHC	UKB
rs10958486	8	57530790	PENK	ENSG00000181195	depression_Als_ukb_included	C	2575	rs118001413	unconditioned	3.69326e-10	0.97358	7.11459e-12	0.0187471	0.00767275	21.7193	OID30666	no_MHC	UKB
rs10958486	8	57530790	PENK	ENSG00000181195	depression_Als_ukb_included	C	2575	rs1440756	unconditioned	1.9098e-06	0.965054	3.68181e-08	0.0185884	0.0163558	13.1685	OID30666	no_MHC	UKB
rs10958486	8	57530790	PENK	ENSG00000181195	depression_Als_ukb_included	C	2573	rs191024913	unconditioned	0.291815	0.685305	0.00561685	0.0131866	0.00407648	1.23163	OID30666	no_MHC	UKB
rs10958486	8	57530790	PENK	ENSG00000181195	depression_Als_ukb_included	C	2580	rs2089516	unconditioned	5.02563e-15	0.97479	9.69859e-17	0.0188053	0.00640511	32.9242	OID30666	no_MHC	UKB
rs10958486	8	57530790	PENK	ENSG00000181195	depression_Als_ukb_included	C	2578	rs35399441	unconditioned	4.46301e-07	0.977137	8.59613e-09	0.0188164	0.00404618	14.6223	OID30666	no_MHC	UKB
rs10958486	8	57530790	PENK	ENSG00000181195	depression_Als_ukb_included	C	2588	rs3887059	unconditioned	2.65313e-42	0.978645	5.11767e-44	0.0188748	0.00247992	95.7328	OID30666	no_MHC	UKB
rs10958486	8	57530790	PENK	ENSG00000181195	depression_Als_ukb_included	C	2578	rs398282	unconditioned	0.00303388	0.969169	5.85618e-05	0.0186985	0.00904032	5.79791	OID30666	no_MHC	UKB
rs10958486	8	57530790	PENK	ENSG00000181195	depression_Als_ukb_included	C	2573	rs4400384	unconditioned	4.99644e-64	0.973466	9.61712e-66	0.0187294	0.00780474	145.757	OID30666	no_MHC	UKB
rs10958486	8	57530790	PENK	ENSG00000181195	depression_Als_ukb_included	C	2574	rs72658514	unconditioned	4.24679e-09	0.978172	8.1755e-11	0.0188278	0.00300027	19.2771	OID30666	no_MHC	UKB
rs10958486	8	57530790	PENK	ENSG00000181195	depression_Als_ukb_included	C	2574	rs79672815	unconditioned	3.86889e-10	0.977167	7.44841e-12	0.0188085	0.00402489	21.6729	OID30666	no_MHC	UKB
rs10958486	8	57530790	PENK	ENSG00000181195	depression_Als_ukb_included	C	2574	rs873374	unconditioned	6.31339e-21	0.978248	1.21539e-22	0.0188293	0.00292225	46.5116	OID30666	no_MHC	UKB
rs10958486	8	57530790	PENK	ENSG00000181195	schizophrenia	C	2927	unconditioned	unconditioned	0	0.235746	0	0.758574	0.00568056	797.842	OID30666	no_MHC	UKB
rs10958486	8	57530790	PENK	ENSG00000181195	schizophrenia	C	2605	rs10096358	unconditioned	1.81588e-06	0.252456	5.35226e-06	0.744107	0.0034292	13.2189	OID30666	no_MHC	UKB
rs10958486	8	57530790	PENK	ENSG00000181195	schizophrenia	C	2611	rs10958486	unconditioned	7.68289e-26	0.253042	2.26453e-25	0.745841	0.00111625	57.8282	OID30666	no_MHC	UKB
rs10958486	8	57530790	PENK	ENSG00000181195	schizophrenia	C	2608	rs117744136	unconditioned	9.41666e-08	0.252593	2.77557e-07	0.744518	0.00288812	16.1782	OID30666	no_MHC	UKB
rs10958486	8	57530790	PENK	ENSG00000181195	schizophrenia	C	2606	rs118001413	unconditioned	9.56283e-11	0.252072	2.81865e-10	0.74298	0.00494717	23.0706	OID30666	no_MHC	UKB
rs10958486	8	57530790	PENK	ENSG00000181195	schizophrenia	C	2606	rs1440756	unconditioned	4.97761e-07	0.251533	1.46716e-06	0.741391	0.00707429	14.5131	OID30666	no_MHC	UKB
rs10958486	8	57530790	PENK	ENSG00000181195	schizophrenia	C	2604	rs191024913	unconditioned	0.0514193	0.121293	0.151557	0.357188	0.318543	2.96774	OID30666	no_MHC	UKB
rs10958486	8	57530790	PENK	ENSG00000181195	schizophrenia	C	2611	rs2089516	unconditioned	1.49044e-16	0.0289097	4.72517e-16	0.0907727	0.880318	36.4423	OID30666	no_MHC	UKB
rs10958486	8	57530790	PENK	ENSG00000181195	schizophrenia	C	2609	rs35399441	unconditioned	1.1548e-07	0.252839	3.40379e-07	0.745244	0.00191615	15.9742	OID30666	no_MHC	UKB
rs10958486	8	57530790	PENK	ENSG00000181195	schizophrenia	C	2619	rs3887059	unconditioned	6.7877e-43	0.250376	2.00116e-42	0.738153	0.0114709	97.096	OID30666	no_MHC	UKB
rs10958486	8	57530790	PENK	ENSG00000181195	schizophrenia	C	2609	rs398282	unconditioned	0.000737393	0.235578	0.00217465	0.694679	0.0668313	7.21239	OID30666	no_MHC	UKB
rs10958486	8	57530790	PENK	ENSG00000181195	schizophrenia	C	2604	rs4400384	unconditioned	1.29226e-64	0.251775	3.8089e-64	0.742092	0.00613283	147.109	OID30666	no_MHC	UKB
rs10958486	8	57530790	PENK	ENSG00000181195	schizophrenia	C	2605	rs72658514	unconditioned	1.09513e-09	0.252247	3.22788e-09	0.743491	0.00426211	20.6324	OID30666	no_MHC	UKB
rs10958486	8	57530790	PENK	ENSG00000181195	schizophrenia	C	2605	rs79672815	unconditioned	9.76627e-11	0.246672	2.87868e-10	0.727056	0.0262722	23.0495	OID30666	no_MHC	UKB
rs10958486	8	57530790	PENK	ENSG00000181195	schizophrenia	C	2605	rs873374	unconditioned	1.63276e-21	0.252997	4.81251e-21	0.7457	0.00130343	47.864	OID30666	no_MHC	UKB
rs13250714	8	57311787	PENK	ENSG00000181195	adhd	C	2833	unconditioned	unconditioned	0	0.920879	0	0.0745668	0.00455381	796.48	OID30666	no_MHC	UKB
rs13250714	8	57311787	PENK	ENSG00000181195	adhd	C	2609	rs10096358	unconditioned	6.62082e-06	0.922059	4.80882e-07	0.0669597	0.0109745	11.9253	OID30666	no_MHC	UKB
rs13250714	8	57311787	PENK	ENSG00000181195	adhd	C	2615	rs10958486	unconditioned	2.8106e-25	0.924412	2.04298e-26	0.0671855	0.00840228	56.5312	OID30666	no_MHC	UKB
rs13250714	8	57311787	PENK	ENSG00000181195	adhd	C	2612	rs117744136	unconditioned	3.38705e-07	0.906743	2.46374e-08	0.0659291	0.0273274	14.8981	OID30666	no_MHC	UKB
rs13250714	8	57311787	PENK	ENSG00000181195	adhd	C	2610	rs118001413	unconditioned	3.46334e-10	0.913179	2.51662e-11	0.0663354	0.0204854	21.7836	OID30666	no_MHC	UKB
rs13250714	8	57311787	PENK	ENSG00000181195	adhd	C	2610	rs1440756	unconditioned	1.83517e-06	0.926662	1.33293e-07	0.0672998	0.00603649	13.2084	OID30666	no_MHC	UKB
rs13250714	8	57311787	PENK	ENSG00000181195	adhd	C	2608	rs191024913	unconditioned	0.589449	0.335223	0.0428056	0.0243356	0.00818768	0.528568	OID30666	no_MHC	UKB
rs13250714	8	57311787	PENK	ENSG00000181195	adhd	C	2615	rs2089516	unconditioned	4.77833e-15	0.925513	3.47275e-16	0.0672564	0.00723081	32.9747	OID30666	no_MHC	UKB
rs13250714	8	57311787	PENK	ENSG00000181195	adhd	C	2613	rs35399441	unconditioned	4.16272e-07	0.909805	3.02815e-08	0.0661593	0.0240357	14.6919	OID30666	no_MHC	UKB
rs13250714	8	57311787	PENK	ENSG00000181195	adhd	C	2623	rs3887059	unconditioned	2.52416e-42	0.926829	1.83537e-43	0.0673858	0.00578503	95.7827	OID30666	no_MHC	UKB
rs13250714	8	57311787	PENK	ENSG00000181195	adhd	C	2613	rs398282	unconditioned	0.00289863	0.920438	0.000210609	0.0668678	0.00958504	5.84352	OID30666	no_MHC	UKB
rs13250714	8	57311787	PENK	ENSG00000181195	adhd	C	2608	rs4400384	unconditioned	4.86293e-64	0.928066	3.53145e-65	0.0673914	0.0045431	145.784	OID30666	no_MHC	UKB
rs13250714	8	57311787	PENK	ENSG00000181195	adhd	C	2609	rs72658514	unconditioned	3.91968e-09	0.90699	2.84764e-10	0.0658654	0.0271445	19.3573	OID30666	no_MHC	UKB
rs13250714	8	57311787	PENK	ENSG00000181195	adhd	C	2609	rs79672815	unconditioned	3.65647e-10	0.925644	2.6556e-11	0.0672201	0.0071356	21.7294	OID30666	no_MHC	UKB
rs13250714	8	57311787	PENK	ENSG00000181195	adhd	C	2609	rs873374	unconditioned	5.95603e-21	0.923444	4.32587e-22	0.0670603	0.00949579	46.5699	OID30666	no_MHC	UKB
rs13250714	8	57311787	PENK	ENSG00000181195	alzheimers	C	4376	unconditioned	unconditioned	0	0.937528	0	0.0569006	0.00557144	796.467	OID30666	no_MHC	UKB
rs13250714	8	57311787	PENK	ENSG00000181195	alzheimers	C	2780	rs10096358	unconditioned	7.02426e-06	0.978329	1.30694e-07	0.0181994	0.00346396	11.8661	OID30666	no_MHC	UKB
rs13250714	8	57311787	PENK	ENSG00000181195	alzheimers	C	2786	rs10958486	unconditioned	2.98076e-25	0.980568	5.54745e-27	0.018248	0.00118369	56.4724	OID30666	no_MHC	UKB
rs13250714	8	57311787	PENK	ENSG00000181195	alzheimers	C	2783	rs117744136	unconditioned	3.6563e-07	0.978889	6.80597e-09	0.0182185	0.00289207	14.8216	OID30666	no_MHC	UKB
rs13250714	8	57311787	PENK	ENSG00000181195	alzheimers	C	2781	rs118001413	unconditioned	3.70528e-10	0.976454	6.89682e-12	0.0181699	0.00537578	21.7161	OID30666	no_MHC	UKB
rs13250714	8	57311787	PENK	ENSG00000181195	alzheimers	C	2781	rs1440756	unconditioned	1.93605e-06	0.978629	3.60278e-08	0.0182081	0.00316046	13.1549	OID30666	no_MHC	UKB
rs13250714	8	57311787	PENK	ENSG00000181195	alzheimers	C	2780	rs191024913	unconditioned	3.12096e-12	0.974477	5.80814e-14	0.0181277	0.00739517	26.4929	OID30666	no_MHC	UKB
rs13250714	8	57311787	PENK	ENSG00000181195	alzheimers	C	2786	rs2089516	unconditioned	5.05868e-15	0.980568	9.41485e-17	0.0182484	0.0011838	32.9177	OID30666	no_MHC	UKB
rs13250714	8	57311787	PENK	ENSG00000181195	alzheimers	C	2784	rs35399441	unconditioned	4.06501e-07	0.976659	7.56774e-09	0.0181771	0.00516319	14.7157	OID30666	no_MHC	UKB
rs13250714	8	57311787	PENK	ENSG00000181195	alzheimers	C	2794	rs3887059	unconditioned	2.66837e-42	0.979857	4.97219e-44	0.0182565	0.0018864	95.7271	OID30666	no_MHC	UKB
rs13250714	8	57311787	PENK	ENSG00000181195	alzheimers	C	2784	rs398282	unconditioned	0.0030355	0.976318	5.64981e-05	0.0181693	0.00242024	5.79738	OID30666	no_MHC	UKB
rs13250714	8	57311787	PENK	ENSG00000181195	alzheimers	C	2780	rs4400384	unconditioned	7.89761e-111	0.978943	1.46938e-112	0.0182108	0.00284621	253.52	OID30666	no_MHC	UKB
rs13250714	8	57311787	PENK	ENSG00000181195	alzheimers	C	2780	rs72658514	unconditioned	4.23381e-09	0.979828	7.87678e-11	0.0182273	0.00194467	19.2802	OID30666	no_MHC	UKB
rs13250714	8	57311787	PENK	ENSG00000181195	alzheimers	C	2780	rs79672815	unconditioned	3.81113e-10	0.964964	7.0964e-12	0.0179507	0.0170855	21.6879	OID30666	no_MHC	UKB
rs13250714	8	57311787	PENK	ENSG00000181195	alzheimers	C	2780	rs873374	unconditioned	6.31988e-21	0.980022	1.17577e-22	0.0182309	0.00174736	46.5106	OID30666	no_MHC	UKB
rs13250714	8	57311787	PENK	ENSG00000181195	alzheimers_noukb	C	4083	unconditioned	unconditioned	0	0.825552	0	0.164457	0.00999167	796.593	OID30666	no_MHC	UKB
rs13250714	8	57311787	PENK	ENSG00000181195	alzheimers_noukb	C	2786	rs10096358	unconditioned	6.42963e-06	0.893967	6.68482e-07	0.0929316	0.0130947	11.9546	OID30666	no_MHC	UKB
rs13250714	8	57311787	PENK	ENSG00000181195	alzheimers_noukb	C	2792	rs10958486	unconditioned	2.73279e-25	0.895502	2.84309e-26	0.0931534	0.0113442	56.5593	OID30666	no_MHC	UKB
rs13250714	8	57311787	PENK	ENSG00000181195	alzheimers_noukb	C	2789	rs117744136	unconditioned	3.32527e-07	0.889058	3.45954e-08	0.0924774	0.0184638	14.9165	OID30666	no_MHC	UKB
rs13250714	8	57311787	PENK	ENSG00000181195	alzheimers_noukb	C	2787	rs118001413	unconditioned	2.86691e-10	0.763381	2.99208e-11	0.0795138	0.157106	21.9726	OID30666	no_MHC	UKB
rs13250714	8	57311787	PENK	ENSG00000181195	alzheimers_noukb	C	2787	rs1440756	unconditioned	1.73724e-06	0.900336	1.80616e-07	0.0935998	0.00606277	13.2632	OID30666	no_MHC	UKB
rs13250714	8	57311787	PENK	ENSG00000181195	alzheimers_noukb	C	2786	rs191024913	unconditioned	2.87562e-12	0.89423	2.98974e-13	0.092959	0.0128108	26.5748	OID30666	no_MHC	UKB
rs13250714	8	57311787	PENK	ENSG00000181195	alzheimers_noukb	C	2792	rs2089516	unconditioned	4.67035e-15	0.901324	4.85681e-16	0.093726	0.00495038	32.9975	OID30666	no_MHC	UKB
rs13250714	8	57311787	PENK	ENSG00000181195	alzheimers_noukb	C	2790	rs35399441	unconditioned	3.87771e-09	0.898614	4.0328e-10	0.0934474	0.00793826	19.368	OID30666	no_MHC	UKB
rs13250714	8	57311787	PENK	ENSG00000181195	alzheimers_noukb	C	2799	rs3887059	unconditioned	2.6297e-42	0.901192	2.73576e-43	0.0937488	0.00505892	95.7417	OID30666	no_MHC	UKB
rs13250714	8	57311787	PENK	ENSG00000181195	alzheimers_noukb	C	2790	rs398282	unconditioned	0.00277503	0.888747	0.000288727	0.0924535	0.0157355	5.88709	OID30666	no_MHC	UKB
rs13250714	8	57311787	PENK	ENSG00000181195	alzheimers_noukb	C	2786	rs4400384	unconditioned	7.24224e-111	0.900425	7.52909e-112	0.093603	0.00597194	253.607	OID30666	no_MHC	UKB
rs13250714	8	57311787	PENK	ENSG00000181195	alzheimers_noukb	C	2786	rs72658514	unconditioned	3.82695e-09	0.882939	3.97937e-10	0.0917853	0.0252752	19.3812	OID30666	no_MHC	UKB
rs13250714	8	57311787	PENK	ENSG00000181195	alzheimers_noukb	C	2786	rs79672815	unconditioned	3.56026e-10	0.898355	3.70137e-11	0.0933879	0.00825679	21.756	OID30666	no_MHC	UKB
rs13250714	8	57311787	PENK	ENSG00000181195	alzheimers_noukb	C	2786	rs873374	unconditioned	5.75244e-21	0.889081	5.9811e-22	0.0924238	0.0184948	46.6047	OID30666	no_MHC	UKB
rs13250714	8	57311787	PENK	ENSG00000181195	anxiety_cc	C	2273	unconditioned	unconditioned	0	0.630957	0	0.360373	0.00866984	796.861	OID30666	no_MHC	UKB
rs13250714	8	57311787	PENK	ENSG00000181195	anxiety_cc	C	2164	rs10096358	unconditioned	4.52345e-06	0.629949	2.30718e-06	0.321256	0.0487879	12.3062	OID30666	no_MHC	UKB
rs13250714	8	57311787	PENK	ENSG00000181195	anxiety_cc	C	2170	rs10958486	unconditioned	1.99013e-25	0.654562	1.01517e-25	0.333882	0.0115563	56.8764	OID30666	no_MHC	UKB
rs13250714	8	57311787	PENK	ENSG00000181195	anxiety_cc	C	2167	rs117744136	unconditioned	2.3422e-07	0.626901	1.19525e-07	0.319861	0.0532372	15.267	OID30666	no_MHC	UKB
rs13250714	8	57311787	PENK	ENSG00000181195	anxiety_cc	C	2163	rs118001413	unconditioned	0.0316775	0.609477	0.0161546	0.310784	0.0319077	3.45215	OID30666	no_MHC	UKB
rs13250714	8	57311787	PENK	ENSG00000181195	anxiety_cc	C	2165	rs1440756	unconditioned	1.25456e-06	0.653252	6.3984e-07	0.333153	0.0135932	13.5887	OID30666	no_MHC	UKB
rs13250714	8	57311787	PENK	ENSG00000181195	anxiety_cc	C	2163	rs191024913	unconditioned	0.455736	0.197118	0.232412	0.10051	0.0142237	0.785842	OID30666	no_MHC	UKB
rs13250714	8	57311787	PENK	ENSG00000181195	anxiety_cc	C	2170	rs2089516	unconditioned	3.38317e-15	0.655655	1.72568e-15	0.334425	0.00991949	33.32	OID30666	no_MHC	UKB
rs13250714	8	57311787	PENK	ENSG00000181195	anxiety_cc	C	2168	rs35399441	unconditioned	2.79378e-09	0.649835	1.42528e-09	0.331504	0.0186609	19.6959	OID30666	no_MHC	UKB
rs13250714	8	57311787	PENK	ENSG00000181195	anxiety_cc	C	2178	rs3887059	unconditioned	1.78422e-42	0.655138	9.10318e-43	0.334245	0.0106168	96.1296	OID30666	no_MHC	UKB
rs13250714	8	57311787	PENK	ENSG00000181195	anxiety_cc	C	2168	rs398282	unconditioned	0.00219731	0.649463	0.00112075	0.331245	0.0159743	6.12052	OID30666	no_MHC	UKB
rs13250714	8	57311787	PENK	ENSG00000181195	anxiety_cc	C	2164	rs4400384	unconditioned	5.26925e-111	0.653243	2.68727e-111	0.333135	0.0136219	253.925	OID30666	no_MHC	UKB
rs13250714	8	57311787	PENK	ENSG00000181195	anxiety_cc	C	2164	rs72658514	unconditioned	2.79356e-09	0.646416	1.42474e-09	0.329654	0.0239298	19.6959	OID30666	no_MHC	UKB
rs13250714	8	57311787	PENK	ENSG00000181195	anxiety_cc	C	2164	rs79672815	unconditioned	2.55256e-10	0.646192	1.30183e-10	0.329539	0.0242689	22.0888	OID30666	no_MHC	UKB
rs13250714	8	57311787	PENK	ENSG00000181195	anxiety_cc	C	2164	rs873374	unconditioned	4.20023e-21	0.651224	2.1421e-21	0.332106	0.0166701	46.9191	OID30666	no_MHC	UKB
rs13250714	8	57311787	PENK	ENSG00000181195	asd	C	3146	unconditioned	unconditioned	0	0.841895	0	0.151108	0.00699669	796.574	OID30666	no_MHC	UKB
rs13250714	8	57311787	PENK	ENSG00000181195	asd	C	2756	rs10096358	unconditioned	6.47686e-06	0.902101	5.70704e-07	0.0794695	0.0184229	11.9473	OID30666	no_MHC	UKB
rs13250714	8	57311787	PENK	ENSG00000181195	asd	C	2762	rs10958486	unconditioned	2.77564e-25	0.913097	2.44657e-26	0.0804777	0.00642501	56.5437	OID30666	no_MHC	UKB
rs13250714	8	57311787	PENK	ENSG00000181195	asd	C	2759	rs117744136	unconditioned	3.36772e-07	0.901636	2.96956e-08	0.0794848	0.0188791	14.9039	OID30666	no_MHC	UKB
rs13250714	8	57311787	PENK	ENSG00000181195	asd	C	2757	rs118001413	unconditioned	3.33986e-10	0.880101	2.94543e-11	0.0775737	0.0423256	21.8199	OID30666	no_MHC	UKB
rs13250714	8	57311787	PENK	ENSG00000181195	asd	C	2757	rs1440756	unconditioned	1.75117e-06	0.912127	1.54296e-07	0.0803603	0.00751125	13.2552	OID30666	no_MHC	UKB
rs13250714	8	57311787	PENK	ENSG00000181195	asd	C	2756	rs191024913	unconditioned	2.90051e-12	0.905669	2.55564e-13	0.0797838	0.014547	26.5661	OID30666	no_MHC	UKB
rs13250714	8	57311787	PENK	ENSG00000181195	asd	C	2762	rs2089516	unconditioned	4.70495e-15	0.912008	4.14748e-16	0.0803871	0.0076052	32.9902	OID30666	no_MHC	UKB
rs13250714	8	57311787	PENK	ENSG00000181195	asd	C	2760	rs35399441	unconditioned	3.89471e-09	0.906106	3.43767e-10	0.0799636	0.0139303	19.3636	OID30666	no_MHC	UKB
rs13250714	8	57311787	PENK	ENSG00000181195	asd	C	2770	rs3887059	unconditioned	2.47926e-42	0.910421	2.18802e-43	0.080338	0.00924139	95.8006	OID30666	no_MHC	UKB
rs13250714	8	57311787	PENK	ENSG00000181195	asd	C	2760	rs398282	unconditioned	0.00281258	0.905072	0.000247904	0.0797621	0.0121054	5.87365	OID30666	no_MHC	UKB
rs13250714	8	57311787	PENK	ENSG00000181195	asd	C	2756	rs4400384	unconditioned	7.35849e-111	0.9121	6.48299e-112	0.0803503	0.00755005	253.591	OID30666	no_MHC	UKB
rs13250714	8	57311787	PENK	ENSG00000181195	asd	C	2756	rs72658514	unconditioned	3.9032e-09	0.903334	3.43922e-10	0.0795782	0.0170876	19.3615	OID30666	no_MHC	UKB
rs13250714	8	57311787	PENK	ENSG00000181195	asd	C	2756	rs79672815	unconditioned	3.58222e-10	0.907024	3.15623e-11	0.0799032	0.0130726	21.7499	OID30666	no_MHC	UKB
rs13250714	8	57311787	PENK	ENSG00000181195	asd	C	2756	rs873374	unconditioned	5.82227e-21	0.902876	5.1302e-22	0.0795378	0.0175862	46.5926	OID30666	no_MHC	UKB
rs13250714	8	57311787	PENK	ENSG00000181195	bipolar	C	2915	unconditioned	unconditioned	0	0.826262	0	0.168421	0.00531704	796.589	OID30666	no_MHC	UKB
rs13250714	8	57311787	PENK	ENSG00000181195	bipolar	C	2645	rs10096358	unconditioned	5.97957e-06	0.831259	1.14432e-06	0.15907	0.00966441	12.0272	OID30666	no_MHC	UKB
rs13250714	8	57311787	PENK	ENSG00000181195	bipolar	C	2651	rs10958486	unconditioned	2.55026e-25	0.835405	4.88121e-26	0.159893	0.00470213	56.6284	OID30666	no_MHC	UKB
rs13250714	8	57311787	PENK	ENSG00000181195	bipolar	C	2648	rs117744136	unconditioned	3.04749e-07	0.814693	5.83603e-08	0.155986	0.0293206	15.0038	OID30666	no_MHC	UKB
rs13250714	8	57311787	PENK	ENSG00000181195	bipolar	C	2646	rs118001413	unconditioned	3.0027e-10	0.800259	5.74946e-11	0.153184	0.0465574	21.9263	OID30666	no_MHC	UKB
rs13250714	8	57311787	PENK	ENSG00000181195	bipolar	C	2646	rs1440756	unconditioned	1.66293e-06	0.835355	3.18236e-07	0.159858	0.00478456	13.3069	OID30666	no_MHC	UKB
rs13250714	8	57311787	PENK	ENSG00000181195	bipolar	C	2644	rs191024913	unconditioned	0.512285	0.29552	0.0980308	0.056513	0.0376513	0.668874	OID30666	no_MHC	UKB
rs13250714	8	57311787	PENK	ENSG00000181195	bipolar	C	2651	rs2089516	unconditioned	4.15682e-15	0.801506	7.97258e-16	0.15368	0.0448134	33.114	OID30666	no_MHC	UKB
rs13250714	8	57311787	PENK	ENSG00000181195	bipolar	C	2649	rs35399441	unconditioned	3.77132e-07	0.820399	7.22332e-08	0.157111	0.0224897	14.7907	OID30666	no_MHC	UKB
rs13250714	8	57311787	PENK	ENSG00000181195	bipolar	C	2659	rs3887059	unconditioned	2.27867e-42	0.835386	4.36235e-43	0.159924	0.00469053	95.885	OID30666	no_MHC	UKB
rs13250714	8	57311787	PENK	ENSG00000181195	bipolar	C	2649	rs398282	unconditioned	0.00258091	0.815711	0.000494215	0.156174	0.0250398	5.95961	OID30666	no_MHC	UKB
rs13250714	8	57311787	PENK	ENSG00000181195	bipolar	C	2644	rs4400384	unconditioned	4.37843e-64	0.83492	8.37855e-65	0.159765	0.00531531	145.889	OID30666	no_MHC	UKB
rs13250714	8	57311787	PENK	ENSG00000181195	bipolar	C	2645	rs72658514	unconditioned	3.57986e-09	0.825708	6.85112e-10	0.158007	0.0162852	19.4479	OID30666	no_MHC	UKB
rs13250714	8	57311787	PENK	ENSG00000181195	bipolar	C	2645	rs79672815	unconditioned	3.30339e-10	0.833287	6.32164e-11	0.159458	0.0072554	21.8309	OID30666	no_MHC	UKB
rs13250714	8	57311787	PENK	ENSG00000181195	bipolar	C	2645	rs873374	unconditioned	5.40666e-21	0.835392	1.03465e-21	0.15986	0.00474755	46.6667	OID30666	no_MHC	UKB
rs13250714	8	57311787	PENK	ENSG00000181195	bipolar_noukb	C	2910	unconditioned	unconditioned	0	0.835014	0	0.159706	0.00527977	796.578	OID30666	no_MHC	UKB
rs13250714	8	57311787	PENK	ENSG00000181195	bipolar_noukb	C	2643	rs10096358	unconditioned	6.03033e-06	0.839809	1.07969e-06	0.150352	0.00983183	12.0187	OID30666	no_MHC	UKB
rs13250714	8	57311787	PENK	ENSG00000181195	bipolar_noukb	C	2649	rs10958486	unconditioned	2.56635e-25	0.844047	4.59565e-26	0.151141	0.00481132	56.6221	OID30666	no_MHC	UKB
rs13250714	8	57311787	PENK	ENSG00000181195	bipolar_noukb	C	2646	rs117744136	unconditioned	3.08057e-07	0.824684	5.51928e-08	0.147726	0.0275889	14.993	OID30666	no_MHC	UKB
rs13250714	8	57311787	PENK	ENSG00000181195	bipolar_noukb	C	2644	rs118001413	unconditioned	3.0299e-10	0.798976	5.42888e-11	0.1431	0.0579237	21.9173	OID30666	no_MHC	UKB
rs13250714	8	57311787	PENK	ENSG00000181195	bipolar_noukb	C	2644	rs1440756	unconditioned	1.67591e-06	0.844117	3.0006e-07	0.151128	0.00475345	13.2992	OID30666	no_MHC	UKB
rs13250714	8	57311787	PENK	ENSG00000181195	bipolar_noukb	C	2642	rs191024913	unconditioned	0.518041	0.29997	0.0927457	0.0536685	0.0355747	0.6577	OID30666	no_MHC	UKB
rs13250714	8	57311787	PENK	ENSG00000181195	bipolar_noukb	C	2649	rs2089516	unconditioned	4.18484e-15	0.810567	7.50981e-16	0.145414	0.0440185	33.1073	OID30666	no_MHC	UKB
rs13250714	8	57311787	PENK	ENSG00000181195	bipolar_noukb	C	2647	rs35399441	unconditioned	3.80493e-07	0.831569	6.81753e-08	0.148978	0.0194525	14.7818	OID30666	no_MHC	UKB
rs13250714	8	57311787	PENK	ENSG00000181195	bipolar_noukb	C	2657	rs3887059	unconditioned	2.29913e-42	0.844189	4.11803e-43	0.1512	0.0046108	95.876	OID30666	no_MHC	UKB
rs13250714	8	57311787	PENK	ENSG00000181195	bipolar_noukb	C	2647	rs398282	unconditioned	0.00258434	0.82101	0.000463078	0.147085	0.0288583	5.95828	OID30666	no_MHC	UKB
rs13250714	8	57311787	PENK	ENSG00000181195	bipolar_noukb	C	2642	rs4400384	unconditioned	4.42074e-64	0.84367	7.91451e-65	0.151038	0.00529178	145.879	OID30666	no_MHC	UKB
rs13250714	8	57311787	PENK	ENSG00000181195	bipolar_noukb	C	2643	rs72658514	unconditioned	3.61538e-09	0.836552	6.47326e-10	0.149769	0.0136791	19.4381	OID30666	no_MHC	UKB
rs13250714	8	57311787	PENK	ENSG00000181195	bipolar_noukb	C	2643	rs79672815	unconditioned	3.32809e-10	0.842487	5.95859e-11	0.150832	0.00668162	21.8235	OID30666	no_MHC	UKB
rs13250714	8	57311787	PENK	ENSG00000181195	bipolar_noukb	C	2643	rs873374	unconditioned	5.44463e-21	0.844128	9.7479e-22	0.151125	0.0047464	46.6597	OID30666	no_MHC	UKB
rs13250714	8	57311787	PENK	ENSG00000181195	depression_Als_noukb_included	C	2788	unconditioned	unconditioned	0	0.95987	0	0.0273553	0.012775	796.439	OID30666	no_MHC	UKB
rs13250714	8	57311787	PENK	ENSG00000181195	depression_Als_noukb_included	C	2566	rs10096358	unconditioned	6.86113e-06	0.955516	1.72277e-07	0.0239717	0.0205051	11.8896	OID30666	no_MHC	UKB
rs13250714	8	57311787	PENK	ENSG00000181195	depression_Als_noukb_included	C	2572	rs10958486	unconditioned	2.95707e-25	0.972565	7.42486e-27	0.024417	0.0030177	56.4804	OID30666	no_MHC	UKB
rs13250714	8	57311787	PENK	ENSG00000181195	depression_Als_noukb_included	C	2569	rs117744136	unconditioned	3.62009e-07	0.969121	9.09175e-09	0.0243327	0.00654567	14.8316	OID30666	no_MHC	UKB
rs13250714	8	57311787	PENK	ENSG00000181195	depression_Als_noukb_included	C	2567	rs118001413	unconditioned	3.65104e-10	0.962727	9.16954e-12	0.0241657	0.0131072	21.7308	OID30666	no_MHC	UKB
rs13250714	8	57311787	PENK	ENSG00000181195	depression_Als_noukb_included	C	2567	rs1440756	unconditioned	1.91821e-06	0.968566	4.81498e-08	0.0243052	0.00712661	13.1641	OID30666	no_MHC	UKB
rs13250714	8	57311787	PENK	ENSG00000181195	depression_Als_noukb_included	C	2565	rs191024913	unconditioned	0.62104	0.350871	0.0155804	0.00879884	0.00370973	0.47636	OID30666	no_MHC	UKB
rs13250714	8	57311787	PENK	ENSG00000181195	depression_Als_noukb_included	C	2572	rs2089516	unconditioned	4.90445e-15	0.949966	1.24112e-16	0.0240137	0.0260205	32.9486	OID30666	no_MHC	UKB
rs13250714	8	57311787	PENK	ENSG00000181195	depression_Als_noukb_included	C	2570	rs35399441	unconditioned	4.44633e-07	0.971765	1.11609e-08	0.0243888	0.00384574	14.626	OID30666	no_MHC	UKB
rs13250714	8	57311787	PENK	ENSG00000181195	depression_Als_noukb_included	C	2580	rs3887059	unconditioned	2.64793e-42	0.972268	6.65859e-44	0.0244457	0.00328581	95.7348	OID30666	no_MHC	UKB
rs13250714	8	57311787	PENK	ENSG00000181195	depression_Als_noukb_included	C	2570	rs398282	unconditioned	0.00304215	0.966168	7.64385e-05	0.02427	0.00644371	5.79519	OID30666	no_MHC	UKB
rs13250714	8	57311787	PENK	ENSG00000181195	depression_Als_noukb_included	C	2565	rs4400384	unconditioned	5.04382e-64	0.962584	1.26538e-65	0.0241357	0.01328	145.747	OID30666	no_MHC	UKB
rs13250714	8	57311787	PENK	ENSG00000181195	depression_Als_noukb_included	C	2566	rs72658514	unconditioned	4.19832e-09	0.971449	1.05344e-10	0.0243714	0.00418001	19.2886	OID30666	no_MHC	UKB
rs13250714	8	57311787	PENK	ENSG00000181195	depression_Als_noukb_included	C	2566	rs79672815	unconditioned	3.80359e-10	0.96287	9.54745e-12	0.0241562	0.0129738	21.6899	OID30666	no_MHC	UKB
rs13250714	8	57311787	PENK	ENSG00000181195	depression_Als_noukb_included	C	2566	rs873374	unconditioned	6.25429e-21	0.969669	1.56944e-22	0.0243267	0.00600429	46.521	OID30666	no_MHC	UKB
rs13250714	8	57311787	PENK	ENSG00000181195	depression_Als_ukb_included	C	2896	unconditioned	unconditioned	0	0.972738	0	0.0198718	0.00739072	796.425	OID30666	no_MHC	UKB
rs13250714	8	57311787	PENK	ENSG00000181195	depression_Als_ukb_included	C	2617	rs10096358	unconditioned	7.02941e-06	0.978941	1.19979e-07	0.0167043	0.00434762	11.8654	OID30666	no_MHC	UKB
rs13250714	8	57311787	PENK	ENSG00000181195	depression_Als_ukb_included	C	2623	rs10958486	unconditioned	2.98358e-25	0.98126	5.09529e-27	0.0167558	0.00198386	56.4715	OID30666	no_MHC	UKB
rs13250714	8	57311787	PENK	ENSG00000181195	depression_Als_ukb_included	C	2620	rs117744136	unconditioned	3.65745e-07	0.979116	6.24718e-09	0.0167198	0.00416396	14.8213	OID30666	no_MHC	UKB
rs13250714	8	57311787	PENK	ENSG00000181195	depression_Als_ukb_included	C	2618	rs118001413	unconditioned	3.69982e-10	0.975655	6.31908e-12	0.016656	0.0076891	21.7176	OID30666	no_MHC	UKB
rs13250714	8	57311787	PENK	ENSG00000181195	depression_Als_ukb_included	C	2618	rs1440756	unconditioned	1.91535e-06	0.96709	3.27414e-08	0.0165152	0.0163924	13.1656	OID30666	no_MHC	UKB
rs13250714	8	57311787	PENK	ENSG00000181195	depression_Als_ukb_included	C	2616	rs191024913	unconditioned	0.627029	0.353645	0.0106994	0.00603188	0.00259566	0.466763	OID30666	no_MHC	UKB
rs13250714	8	57311787	PENK	ENSG00000181195	depression_Als_ukb_included	C	2623	rs2089516	unconditioned	5.04349e-15	0.976869	8.63142e-17	0.0167117	0.00641911	32.9207	OID30666	no_MHC	UKB
rs13250714	8	57311787	PENK	ENSG00000181195	depression_Als_ukb_included	C	2621	rs35399441	unconditioned	4.48059e-07	0.979226	7.65132e-09	0.0167178	0.00405573	14.6183	OID30666	no_MHC	UKB
rs13250714	8	57311787	PENK	ENSG00000181195	depression_Als_ukb_included	C	2631	rs3887059	unconditioned	2.67104e-42	0.980742	4.56879e-44	0.016773	0.00248525	95.7261	OID30666	no_MHC	UKB
rs13250714	8	57311787	PENK	ENSG00000181195	depression_Als_ukb_included	C	2621	rs398282	unconditioned	0.00305729	0.971192	5.23358e-05	0.0166161	0.00908249	5.79023	OID30666	no_MHC	UKB
rs13250714	8	57311787	PENK	ENSG00000181195	depression_Als_ukb_included	C	2616	rs4400384	unconditioned	5.11174e-64	0.97554	8.7225e-66	0.0166385	0.00782105	145.734	OID30666	no_MHC	UKB
rs13250714	8	57311787	PENK	ENSG00000181195	depression_Als_ukb_included	C	2617	rs72658514	unconditioned	4.23651e-09	0.980266	7.23035e-11	0.0167269	0.0030067	19.2795	OID30666	no_MHC	UKB
rs13250714	8	57311787	PENK	ENSG00000181195	depression_Als_ukb_included	C	2617	rs79672815	unconditioned	3.86841e-10	0.979257	6.60252e-12	0.0167097	0.0040335	21.673	OID30666	no_MHC	UKB
rs13250714	8	57311787	PENK	ENSG00000181195	depression_Als_ukb_included	C	2617	rs873374	unconditioned	6.32327e-21	0.980343	1.07917e-22	0.0167283	0.00292851	46.5101	OID30666	no_MHC	UKB
rs13250714	8	57311787	PENK	ENSG00000181195	schizophrenia	C	2905	unconditioned	unconditioned	0	0.254121	0	0.739756	0.00612332	797.768	OID30666	no_MHC	UKB
rs13250714	8	57311787	PENK	ENSG00000181195	schizophrenia	C	2643	rs10096358	unconditioned	1.9606e-06	0.273042	5.19354e-06	0.723275	0.00367523	13.1423	OID30666	no_MHC	UKB
rs13250714	8	57311787	PENK	ENSG00000181195	schizophrenia	C	2649	rs10958486	unconditioned	8.3224e-26	0.273719	2.20459e-25	0.725074	0.00120746	57.7483	OID30666	no_MHC	UKB
rs13250714	8	57311787	PENK	ENSG00000181195	schizophrenia	C	2646	rs117744136	unconditioned	1.0205e-07	0.273193	2.70329e-07	0.723684	0.00312256	16.0978	OID30666	no_MHC	UKB
rs13250714	8	57311787	PENK	ENSG00000181195	schizophrenia	C	2644	rs118001413	unconditioned	1.03374e-10	0.272584	2.73836e-10	0.722066	0.00534973	22.9927	OID30666	no_MHC	UKB
rs13250714	8	57311787	PENK	ENSG00000181195	schizophrenia	C	2644	rs1440756	unconditioned	5.38599e-07	0.271955	1.42675e-06	0.720402	0.0076417	14.4343	OID30666	no_MHC	UKB
rs13250714	8	57311787	PENK	ENSG00000181195	schizophrenia	C	2642	rs191024913	unconditioned	0.146557	0.0845437	0.388223	0.223795	0.15688	1.92034	OID30666	no_MHC	UKB
rs13250714	8	57311787	PENK	ENSG00000181195	schizophrenia	C	2649	rs2089516	unconditioned	1.50543e-16	0.0291593	4.3233e-16	0.0828517	0.887989	36.4323	OID30666	no_MHC	UKB
rs13250714	8	57311787	PENK	ENSG00000181195	schizophrenia	C	2647	rs35399441	unconditioned	1.25132e-07	0.273482	3.31475e-07	0.724448	0.00206948	15.8939	OID30666	no_MHC	UKB
rs13250714	8	57311787	PENK	ENSG00000181195	schizophrenia	C	2657	rs3887059	unconditioned	7.36973e-43	0.270602	1.95276e-42	0.717001	0.0123974	97.0138	OID30666	no_MHC	UKB
rs13250714	8	57311787	PENK	ENSG00000181195	schizophrenia	C	2647	rs398282	unconditioned	0.000800746	0.25439	0.00212245	0.674215	0.0684721	7.12997	OID30666	no_MHC	UKB
rs13250714	8	57311787	PENK	ENSG00000181195	schizophrenia	C	2642	rs4400384	unconditioned	1.42648e-64	0.272236	3.77868e-64	0.721133	0.0066312	147.01	OID30666	no_MHC	UKB
rs13250714	8	57311787	PENK	ENSG00000181195	schizophrenia	C	2643	rs72658514	unconditioned	1.17892e-09	0.272788	3.12291e-09	0.722602	0.00460918	20.5587	OID30666	no_MHC	UKB
rs13250714	8	57311787	PENK	ENSG00000181195	schizophrenia	C	2643	rs79672815	unconditioned	1.05188e-10	0.266279	2.78648e-10	0.70536	0.0283606	22.9753	OID30666	no_MHC	UKB
rs13250714	8	57311787	PENK	ENSG00000181195	schizophrenia	C	2643	rs873374	unconditioned	1.76512e-21	0.273665	4.67572e-21	0.724925	0.00140991	47.7861	OID30666	no_MHC	UKB
rs35521326	8	57776174	PENK	ENSG00000181195	adhd	C	3239	unconditioned	unconditioned	0	0.88996	0	0.105639	0.00440091	796.513	OID30666	no_MHC	UKB
rs35521326	8	57776174	PENK	ENSG00000181195	adhd	C	2998	rs10096358	unconditioned	4.03138e-05	0.889539	4.52473e-06	0.0998293	0.0105871	10.1188	OID30666	no_MHC	UKB
rs35521326	8	57776174	PENK	ENSG00000181195	adhd	C	3004	rs10958486	unconditioned	5.49972e-25	0.891759	6.17587e-26	0.100131	0.0081094	55.8599	OID30666	no_MHC	UKB
rs35521326	8	57776174	PENK	ENSG00000181195	adhd	C	2999	rs118001413	unconditioned	1.2162e-09	0.881305	1.36543e-10	0.0989249	0.0197704	20.5275	OID30666	no_MHC	UKB
rs35521326	8	57776174	PENK	ENSG00000181195	adhd	C	3000	rs1866823	unconditioned	2.49626e-05	0.893832	2.80256e-06	0.100345	0.00579568	10.5981	OID30666	no_MHC	UKB
rs35521326	8	57776174	PENK	ENSG00000181195	adhd	C	3004	rs2089516	unconditioned	1.37381e-15	0.892554	1.54256e-16	0.100212	0.00723409	34.2212	OID30666	no_MHC	UKB
rs35521326	8	57776174	PENK	ENSG00000181195	adhd	C	3012	rs3887059	unconditioned	2.22084e-57	0.894021	2.49441e-58	0.100409	0.00556932	130.449	OID30666	no_MHC	UKB
rs35521326	8	57776174	PENK	ENSG00000181195	adhd	C	3002	rs398282	unconditioned	0.00369388	0.889143	0.000414691	0.099812	0.00693663	5.60108	OID30666	no_MHC	UKB
rs35521326	8	57776174	PENK	ENSG00000181195	adhd	C	2997	rs4400384	unconditioned	6.85611e-108	0.894639	7.69433e-109	0.100397	0.00496431	246.754	OID30666	no_MHC	UKB
rs35521326	8	57776174	PENK	ENSG00000181195	adhd	C	2998	rs72658514	unconditioned	0.00233027	0.873279	0.000261586	0.0980045	0.0261247	6.06177	OID30666	no_MHC	UKB
rs35521326	8	57776174	PENK	ENSG00000181195	adhd	C	2998	rs79672815	unconditioned	6.49793e-08	0.892909	7.29286e-09	0.100208	0.00688328	16.5492	OID30666	no_MHC	UKB
rs35521326	8	57776174	PENK	ENSG00000181195	adhd	C	2998	rs873374	unconditioned	5.339e-24	0.890862	5.99229e-25	0.0999777	0.00916077	53.587	OID30666	no_MHC	UKB
rs35521326	8	57776174	PENK	ENSG00000181195	alzheimers	C	4778	unconditioned	unconditioned	0	0.93117	0	0.0632964	0.00553366	796.473	OID30666	no_MHC	UKB
rs35521326	8	57776174	PENK	ENSG00000181195	alzheimers	C	3186	rs10096358	unconditioned	4.4432e-05	0.980561	7.21564e-07	0.0159206	0.00347329	10.0215	OID30666	no_MHC	UKB
rs35521326	8	57776174	PENK	ENSG00000181195	alzheimers	C	3192	rs10958486	unconditioned	6.06004e-25	0.98285	9.84424e-27	0.0159647	0.00118491	55.7629	OID30666	no_MHC	UKB
rs35521326	8	57776174	PENK	ENSG00000181195	alzheimers	C	3187	rs118001413	unconditioned	1.35146e-09	0.978716	2.19575e-11	0.015896	0.00538823	20.4221	OID30666	no_MHC	UKB
rs35521326	8	57776174	PENK	ENSG00000181195	alzheimers	C	3188	rs1866823	unconditioned	2.73623e-05	0.980861	4.45355e-07	0.0159616	0.00314919	10.5063	OID30666	no_MHC	UKB
rs35521326	8	57776174	PENK	ENSG00000181195	alzheimers	C	3192	rs2089516	unconditioned	1.51238e-15	0.982849	2.45685e-17	0.0159651	0.00118621	34.1251	OID30666	no_MHC	UKB
rs35521326	8	57776174	PENK	ENSG00000181195	alzheimers	C	3200	rs3887059	unconditioned	2.43958e-57	0.982076	3.96858e-59	0.0159739	0.00194965	130.356	OID30666	no_MHC	UKB
rs35521326	8	57776174	PENK	ENSG00000181195	alzheimers	C	3190	rs398282	unconditioned	0.00398619	0.977966	6.47602e-05	0.0158861	0.00209744	5.52492	OID30666	no_MHC	UKB
rs35521326	8	57776174	PENK	ENSG00000181195	alzheimers	C	3186	rs4400384	unconditioned	1.57515e-166	0.981216	2.55791e-168	0.0159312	0.00285282	381.775	OID30666	no_MHC	UKB
rs35521326	8	57776174	PENK	ENSG00000181195	alzheimers	C	3186	rs72658514	unconditioned	0.00260807	0.979355	4.23503e-05	0.0159008	0.002094	5.94914	OID30666	no_MHC	UKB
rs35521326	8	57776174	PENK	ENSG00000181195	alzheimers	C	3186	rs79672815	unconditioned	7.03666e-08	0.96717	1.14373e-09	0.0157032	0.0171264	16.4695	OID30666	no_MHC	UKB
rs35521326	8	57776174	PENK	ENSG00000181195	alzheimers	C	3186	rs873374	unconditioned	5.88591e-24	0.9823	9.55752e-26	0.0159488	0.00175142	53.4895	OID30666	no_MHC	UKB
rs35521326	8	57776174	PENK	ENSG00000181195	alzheimers_noukb	C	4607	unconditioned	unconditioned	0	0.85483	0	0.134824	0.010346	796.557	OID30666	no_MHC	UKB
rs35521326	8	57776174	PENK	ENSG00000181195	alzheimers_noukb	C	3199	rs10096358	unconditioned	4.21746e-05	0.930731	2.51969e-06	0.0555921	0.0136323	10.0737	OID30666	no_MHC	UKB
rs35521326	8	57776174	PENK	ENSG00000181195	alzheimers_noukb	C	3205	rs10958486	unconditioned	5.7495e-25	0.932467	3.43886e-26	0.0557605	0.0117723	55.8155	OID30666	no_MHC	UKB
rs35521326	8	57776174	PENK	ENSG00000181195	alzheimers_noukb	C	3200	rs118001413	unconditioned	1.0909e-09	0.790053	6.56077e-11	0.0473521	0.162595	20.6363	OID30666	no_MHC	UKB
rs35521326	8	57776174	PENK	ENSG00000181195	alzheimers_noukb	C	3201	rs1866823	unconditioned	2.58226e-05	0.937647	1.54278e-06	0.0560138	0.00631173	10.5643	OID30666	no_MHC	UKB
rs35521326	8	57776174	PENK	ENSG00000181195	alzheimers_noukb	C	3205	rs2089516	unconditioned	1.44454e-15	0.938746	8.63373e-17	0.0561017	0.00515241	34.171	OID30666	no_MHC	UKB
rs35521326	8	57776174	PENK	ENSG00000181195	alzheimers_noukb	C	3212	rs3887059	unconditioned	2.59813e-57	0.938613	1.5539e-58	0.0561317	0.00525542	130.293	OID30666	no_MHC	UKB
rs35521326	8	57776174	PENK	ENSG00000181195	alzheimers_noukb	C	3203	rs398282	unconditioned	0.00377948	0.925514	0.000226088	0.0553489	0.0151315	5.57817	OID30666	no_MHC	UKB
rs35521326	8	57776174	PENK	ENSG00000181195	alzheimers_noukb	C	3199	rs4400384	unconditioned	1.50535e-166	0.937768	8.99239e-168	0.0560125	0.00621961	381.82	OID30666	no_MHC	UKB
rs35521326	8	57776174	PENK	ENSG00000181195	alzheimers_noukb	C	3199	rs72658514	unconditioned	0.00244016	0.916264	0.000145819	0.0547279	0.026422	6.01569	OID30666	no_MHC	UKB
rs35521326	8	57776174	PENK	ENSG00000181195	alzheimers_noukb	C	3199	rs79672815	unconditioned	6.80653e-08	0.935523	4.06614e-09	0.0558784	0.00859836	16.5028	OID30666	no_MHC	UKB
rs35521326	8	57776174	PENK	ENSG00000181195	alzheimers_noukb	C	3199	rs873374	unconditioned	5.54546e-24	0.92547	3.31343e-25	0.0552779	0.0192518	53.5491	OID30666	no_MHC	UKB
rs35521326	8	57776174	PENK	ENSG00000181195	anxiety_cc	C	2835	unconditioned	unconditioned	0	0.907251	0	0.0802827	0.0124663	796.497	OID30666	no_MHC	UKB
rs35521326	8	57776174	PENK	ENSG00000181195	anxiety_cc	C	2744	rs10096358	unconditioned	3.89878e-05	0.860242	3.31597e-06	0.0730984	0.0666168	10.1523	OID30666	no_MHC	UKB
rs35521326	8	57776174	PENK	ENSG00000181195	anxiety_cc	C	2750	rs10958486	unconditioned	5.59203e-25	0.906806	4.75908e-26	0.0771573	0.016037	55.8433	OID30666	no_MHC	UKB
rs35521326	8	57776174	PENK	ENSG00000181195	anxiety_cc	C	2743	rs118001413	unconditioned	0.191072	0.707659	0.0162362	0.0601078	0.0249255	1.65511	OID30666	no_MHC	UKB
rs35521326	8	57776174	PENK	ENSG00000181195	anxiety_cc	C	2746	rs1866823	unconditioned	2.49139e-05	0.904231	2.11873e-06	0.0768788	0.0188628	10.6001	OID30666	no_MHC	UKB
rs35521326	8	57776174	PENK	ENSG00000181195	anxiety_cc	C	2750	rs2089516	unconditioned	1.39875e-15	0.908849	1.19007e-16	0.0773119	0.0138388	34.2032	OID30666	no_MHC	UKB
rs35521326	8	57776174	PENK	ENSG00000181195	anxiety_cc	C	2758	rs3887059	unconditioned	2.25551e-57	0.907976	1.92189e-58	0.077353	0.0146708	130.434	OID30666	no_MHC	UKB
rs35521326	8	57776174	PENK	ENSG00000181195	anxiety_cc	C	2748	rs398282	unconditioned	0.00368895	0.901163	0.000313768	0.0766313	0.0182033	5.60241	OID30666	no_MHC	UKB
rs35521326	8	57776174	PENK	ENSG00000181195	anxiety_cc	C	2744	rs4400384	unconditioned	1.45124e-166	0.904301	1.23348e-167	0.0768422	0.0188571	381.857	OID30666	no_MHC	UKB
rs35521326	8	57776174	PENK	ENSG00000181195	anxiety_cc	C	2744	rs72658514	unconditioned	0.00241132	0.888946	0.000204989	0.0755375	0.0329001	6.02758	OID30666	no_MHC	UKB
rs35521326	8	57776174	PENK	ENSG00000181195	anxiety_cc	C	2744	rs79672815	unconditioned	6.48235e-08	0.890844	5.51076e-09	0.0756988	0.033457	16.5516	OID30666	no_MHC	UKB
rs35521326	8	57776174	PENK	ENSG00000181195	anxiety_cc	C	2744	rs873374	unconditioned	5.39602e-24	0.900437	4.58661e-25	0.0765139	0.0230496	53.5764	OID30666	no_MHC	UKB
rs35521326	8	57776174	PENK	ENSG00000181195	asd	C	3638	unconditioned	unconditioned	0	0.887669	0	0.104954	0.00737711	796.52	OID30666	no_MHC	UKB
rs35521326	8	57776174	PENK	ENSG00000181195	asd	C	3150	rs10096358	unconditioned	4.06185e-05	0.896399	3.8636e-06	0.0852464	0.01831	10.1113	OID30666	no_MHC	UKB
rs35521326	8	57776174	PENK	ENSG00000181195	asd	C	3156	rs10958486	unconditioned	5.59428e-25	0.90729	5.3229e-26	0.0863214	0.00638834	55.8429	OID30666	no_MHC	UKB
rs35521326	8	57776174	PENK	ENSG00000181195	asd	C	3151	rs118001413	unconditioned	1.20783e-09	0.874708	1.14979e-10	0.0832256	0.0420663	20.5344	OID30666	no_MHC	UKB
rs35521326	8	57776174	PENK	ENSG00000181195	asd	C	3152	rs1866823	unconditioned	2.49585e-05	0.906289	2.37404e-06	0.0861983	0.00748542	10.5983	OID30666	no_MHC	UKB
rs35521326	8	57776174	PENK	ENSG00000181195	asd	C	3156	rs2089516	unconditioned	1.39454e-15	0.906265	1.32699e-16	0.0862292	0.00750595	34.2062	OID30666	no_MHC	UKB
rs35521326	8	57776174	PENK	ENSG00000181195	asd	C	3164	rs3887059	unconditioned	2.24692e-57	0.90452	2.14037e-58	0.0861532	0.00932691	130.438	OID30666	no_MHC	UKB
rs35521326	8	57776174	PENK	ENSG00000181195	asd	C	3154	rs398282	unconditioned	0.00368665	0.901286	0.000350771	0.085745	0.00893168	5.60304	OID30666	no_MHC	UKB
rs35521326	8	57776174	PENK	ENSG00000181195	asd	C	3150	rs4400384	unconditioned	1.45489e-166	0.906309	1.3837e-167	0.0861888	0.00750212	381.854	OID30666	no_MHC	UKB
rs35521326	8	57776174	PENK	ENSG00000181195	asd	C	3150	rs72658514	unconditioned	0.00237965	0.893533	0.000226346	0.0849718	0.0188894	6.0408	OID30666	no_MHC	UKB
rs35521326	8	57776174	PENK	ENSG00000181195	asd	C	3150	rs79672815	unconditioned	6.55743e-08	0.901298	6.23697e-09	0.0857122	0.0129901	16.5401	OID30666	no_MHC	UKB
rs35521326	8	57776174	PENK	ENSG00000181195	asd	C	3150	rs873374	unconditioned	5.37602e-24	0.897202	5.11357e-25	0.0853227	0.0174758	53.5801	OID30666	no_MHC	UKB
rs35521326	8	57776174	PENK	ENSG00000181195	bipolar	C	3394	unconditioned	unconditioned	0	0.82056	0	0.17416	0.00528035	796.594	OID30666	no_MHC	UKB
rs35521326	8	57776174	PENK	ENSG00000181195	bipolar	C	3037	rs10096358	unconditioned	3.74622e-05	0.826616	7.42044e-06	0.163725	0.00961421	10.1922	OID30666	no_MHC	UKB
rs35521326	8	57776174	PENK	ENSG00000181195	bipolar	C	3043	rs10958486	unconditioned	5.12345e-25	0.830747	1.01499e-25	0.164573	0.00467984	55.9308	OID30666	no_MHC	UKB
rs35521326	8	57776174	PENK	ENSG00000181195	bipolar	C	3038	rs118001413	unconditioned	1.09846e-09	0.795986	2.17696e-10	0.157705	0.0463088	20.6294	OID30666	no_MHC	UKB
rs35521326	8	57776174	PENK	ENSG00000181195	bipolar	C	3039	rs1866823	unconditioned	2.31986e-05	0.830669	4.59628e-06	0.164574	0.00472982	10.6714	OID30666	no_MHC	UKB
rs35521326	8	57776174	PENK	ENSG00000181195	bipolar	C	3043	rs2089516	unconditioned	1.22152e-15	0.793611	2.42474e-16	0.157485	0.0489041	34.3387	OID30666	no_MHC	UKB
rs35521326	8	57776174	PENK	ENSG00000181195	bipolar	C	3051	rs3887059	unconditioned	2.06367e-57	0.83075	4.08915e-58	0.164608	0.00464244	130.523	OID30666	no_MHC	UKB
rs35521326	8	57776174	PENK	ENSG00000181195	bipolar	C	3041	rs398282	unconditioned	0.00327895	0.791336	0.000649872	0.156791	0.0479439	5.72023	OID30666	no_MHC	UKB
rs35521326	8	57776174	PENK	ENSG00000181195	bipolar	C	3036	rs4400384	unconditioned	6.36225e-108	0.830197	1.26015e-108	0.164429	0.00537425	246.829	OID30666	no_MHC	UKB
rs35521326	8	57776174	PENK	ENSG00000181195	bipolar	C	3037	rs72658514	unconditioned	0.00218394	0.818466	0.000432608	0.16211	0.0168076	6.12663	OID30666	no_MHC	UKB
rs35521326	8	57776174	PENK	ENSG00000181195	bipolar	C	3037	rs79672815	unconditioned	6.03034e-08	0.828656	1.19446e-08	0.164129	0.00721505	16.6239	OID30666	no_MHC	UKB
rs35521326	8	57776174	PENK	ENSG00000181195	bipolar	C	3037	rs873374	unconditioned	4.97868e-24	0.830738	9.86138e-25	0.164541	0.0047211	53.6569	OID30666	no_MHC	UKB
rs35521326	8	57776174	PENK	ENSG00000181195	bipolar_noukb	C	3398	unconditioned	unconditioned	0	0.827489	0	0.167279	0.00523219	796.586	OID30666	no_MHC	UKB
rs35521326	8	57776174	PENK	ENSG00000181195	bipolar_noukb	C	3043	rs10096358	unconditioned	3.77549e-05	0.833074	7.12131e-06	0.157124	0.00975655	10.1844	OID30666	no_MHC	UKB
rs35521326	8	57776174	PENK	ENSG00000181195	bipolar_noukb	C	3049	rs10958486	unconditioned	5.16371e-25	0.837276	9.74132e-26	0.157947	0.00477696	55.923	OID30666	no_MHC	UKB
rs35521326	8	57776174	PENK	ENSG00000181195	bipolar_noukb	C	3044	rs118001413	unconditioned	1.09421e-09	0.79291	2.06536e-10	0.149607	0.0574838	20.6332	OID30666	no_MHC	UKB
rs35521326	8	57776174	PENK	ENSG00000181195	bipolar_noukb	C	3045	rs1866823	unconditioned	2.34331e-05	0.837315	4.42098e-06	0.157966	0.0046905	10.6614	OID30666	no_MHC	UKB
rs35521326	8	57776174	PENK	ENSG00000181195	bipolar_noukb	C	3049	rs2089516	unconditioned	1.23256e-15	0.800786	2.32991e-16	0.151324	0.0478893	34.3297	OID30666	no_MHC	UKB
rs35521326	8	57776174	PENK	ENSG00000181195	bipolar_noukb	C	3057	rs3887059	unconditioned	2.08027e-57	0.837432	3.92524e-58	0.15801	0.00455779	130.515	OID30666	no_MHC	UKB
rs35521326	8	57776174	PENK	ENSG00000181195	bipolar_noukb	C	3047	rs398282	unconditioned	0.00329647	0.795559	0.000622249	0.150121	0.0504012	5.7149	OID30666	no_MHC	UKB
rs35521326	8	57776174	PENK	ENSG00000181195	bipolar_noukb	C	3042	rs4400384	unconditioned	6.41328e-108	0.836856	1.2096e-108	0.157832	0.00531196	246.821	OID30666	no_MHC	UKB
rs35521326	8	57776174	PENK	ENSG00000181195	bipolar_noukb	C	3043	rs72658514	unconditioned	0.00220705	0.827126	0.000416304	0.156002	0.0142495	6.1161	OID30666	no_MHC	UKB
rs35521326	8	57776174	PENK	ENSG00000181195	bipolar_noukb	C	3043	rs79672815	unconditioned	6.08193e-08	0.835744	1.14715e-08	0.157628	0.00662815	16.6154	OID30666	no_MHC	UKB
rs35521326	8	57776174	PENK	ENSG00000181195	bipolar_noukb	C	3043	rs873374	unconditioned	5.01836e-24	0.837359	9.46531e-25	0.157933	0.00470834	53.6489	OID30666	no_MHC	UKB
rs35521326	8	57776174	PENK	ENSG00000181195	depression_Als_noukb_included	C	3253	unconditioned	unconditioned	0	0.95924	0	0.0279937	0.0127666	796.438	OID30666	no_MHC	UKB
rs35521326	8	57776174	PENK	ENSG00000181195	depression_Als_noukb_included	C	2975	rs10096358	unconditioned	4.33233e-05	0.955936	1.06634e-06	0.0235085	0.0205111	10.0468	OID30666	no_MHC	UKB
rs35521326	8	57776174	PENK	ENSG00000181195	depression_Als_noukb_included	C	2981	rs10958486	unconditioned	6.00106e-25	0.973039	1.47706e-26	0.0239467	0.00301468	55.7727	OID30666	no_MHC	UKB
rs35521326	8	57776174	PENK	ENSG00000181195	depression_Als_noukb_included	C	2976	rs118001413	unconditioned	1.32916e-09	0.963187	3.27231e-11	0.0236999	0.0131135	20.4387	OID30666	no_MHC	UKB
rs35521326	8	57776174	PENK	ENSG00000181195	depression_Als_noukb_included	C	2977	rs1866823	unconditioned	2.70617e-05	0.968976	6.74681e-07	0.0241509	0.00684563	10.5174	OID30666	no_MHC	UKB
rs35521326	8	57776174	PENK	ENSG00000181195	depression_Als_noukb_included	C	2981	rs2089516	unconditioned	1.45979e-15	0.948403	3.6218e-17	0.0235022	0.0280945	34.1605	OID30666	no_MHC	UKB
rs35521326	8	57776174	PENK	ENSG00000181195	depression_Als_noukb_included	C	2989	rs3887059	unconditioned	2.4162e-57	0.972665	5.95614e-59	0.0239737	0.00336116	130.365	OID30666	no_MHC	UKB
rs35521326	8	57776174	PENK	ENSG00000181195	depression_Als_noukb_included	C	2979	rs398282	unconditioned	0.00400945	0.96553	9.87566e-05	0.0237754	0.00658667	5.5191	OID30666	no_MHC	UKB
rs35521326	8	57776174	PENK	ENSG00000181195	depression_Als_noukb_included	C	2974	rs4400384	unconditioned	7.3727e-108	0.962054	1.8131e-109	0.0236447	0.0143009	246.681	OID30666	no_MHC	UKB
rs35521326	8	57776174	PENK	ENSG00000181195	depression_Als_noukb_included	C	2975	rs72658514	unconditioned	0.00258644	0.96925	6.36173e-05	0.0238359	0.00426378	5.95747	OID30666	no_MHC	UKB
rs35521326	8	57776174	PENK	ENSG00000181195	depression_Als_noukb_included	C	2975	rs79672815	unconditioned	7.01047e-08	0.96333	1.72497e-09	0.0236904	0.0129797	16.4733	OID30666	no_MHC	UKB
rs35521326	8	57776174	PENK	ENSG00000181195	depression_Als_noukb_included	C	2975	rs873374	unconditioned	5.81414e-24	0.970135	1.43018e-25	0.0238577	0.00600707	53.5017	OID30666	no_MHC	UKB
rs35521326	8	57776174	PENK	ENSG00000181195	depression_Als_ukb_included	C	3340	unconditioned	unconditioned	0	0.96982	0	0.0228119	0.00736855	796.427	OID30666	no_MHC	UKB
rs35521326	8	57776174	PENK	ENSG00000181195	depression_Als_ukb_included	C	2992	rs10096358	unconditioned	4.43223e-05	0.977955	8.00436e-07	0.017657	0.00434335	10.024	OID30666	no_MHC	UKB
rs35521326	8	57776174	PENK	ENSG00000181195	depression_Als_ukb_included	C	2998	rs10958486	unconditioned	6.0462e-25	0.980307	1.09249e-26	0.0177113	0.00198209	55.7652	OID30666	no_MHC	UKB
rs35521326	8	57776174	PENK	ENSG00000181195	depression_Als_ukb_included	C	2993	rs118001413	unconditioned	1.34488e-09	0.974712	2.4303e-11	0.0176061	0.00768167	20.427	OID30666	no_MHC	UKB
rs35521326	8	57776174	PENK	ENSG00000181195	depression_Als_ukb_included	C	2994	rs1866823	unconditioned	2.69807e-05	0.966013	5.23285e-07	0.0187204	0.0152387	10.5204	OID30666	no_MHC	UKB
rs35521326	8	57776174	PENK	ENSG00000181195	depression_Als_ukb_included	C	2998	rs2089516	unconditioned	1.50151e-15	0.975447	2.71852e-17	0.0176539	0.00689866	34.1323	OID30666	no_MHC	UKB
rs35521326	8	57776174	PENK	ENSG00000181195	depression_Als_ukb_included	C	3006	rs3887059	unconditioned	2.43376e-57	0.979733	4.40418e-59	0.0177269	0.00254017	130.358	OID30666	no_MHC	UKB
rs35521326	8	57776174	PENK	ENSG00000181195	depression_Als_ukb_included	C	2996	rs398282	unconditioned	0.00401689	0.96932	7.27444e-05	0.017545	0.00904497	5.51725	OID30666	no_MHC	UKB
rs35521326	8	57776174	PENK	ENSG00000181195	depression_Als_ukb_included	C	2991	rs4400384	unconditioned	7.47254e-108	0.975119	1.34917e-109	0.0175985	0.00728244	246.668	OID30666	no_MHC	UKB
rs35521326	8	57776174	PENK	ENSG00000181195	depression_Als_ukb_included	C	2992	rs72658514	unconditioned	0.0026062	0.976642	4.70629e-05	0.0176332	0.00307156	5.94986	OID30666	no_MHC	UKB
rs35521326	8	57776174	PENK	ENSG00000181195	depression_Als_ukb_included	C	2992	rs79672815	unconditioned	7.11984e-08	0.978307	1.28578e-09	0.0176633	0.00402962	16.4578	OID30666	no_MHC	UKB
rs35521326	8	57776174	PENK	ENSG00000181195	depression_Als_ukb_included	C	2992	rs873374	unconditioned	5.86986e-24	0.979391	1.05998e-25	0.0176829	0.00292565	53.4922	OID30666	no_MHC	UKB
rs35521326	8	57776174	PENK	ENSG00000181195	schizophrenia	C	3403	unconditioned	unconditioned	0	0.231238	0	0.763191	0.00557192	797.86	OID30666	no_MHC	UKB
rs35521326	8	57776174	PENK	ENSG00000181195	schizophrenia	C	3047	rs10096358	unconditioned	1.12204e-05	0.247583	3.39395e-05	0.748884	0.00348846	11.3978	OID30666	no_MHC	UKB
rs35521326	8	57776174	PENK	ENSG00000181195	schizophrenia	C	3053	rs10958486	unconditioned	1.53064e-25	0.248187	4.6299e-25	0.750718	0.00109575	57.1389	OID30666	no_MHC	UKB
rs35521326	8	57776174	PENK	ENSG00000181195	schizophrenia	C	3048	rs118001413	unconditioned	3.41207e-10	0.247254	1.03209e-09	0.747894	0.0048526	21.7985	OID30666	no_MHC	UKB
rs35521326	8	57776174	PENK	ENSG00000181195	schizophrenia	C	3049	rs1866823	unconditioned	6.88894e-06	0.246671	2.08389e-05	0.746166	0.0071358	11.8856	OID30666	no_MHC	UKB
rs35521326	8	57776174	PENK	ENSG00000181195	schizophrenia	C	3053	rs2089516	unconditioned	4.11574e-17	0.0267396	1.33664e-16	0.0859531	0.887307	37.7291	OID30666	no_MHC	UKB
rs35521326	8	57776174	PENK	ENSG00000181195	schizophrenia	C	3061	rs3887059	unconditioned	6.10441e-58	0.245739	1.84691e-57	0.743481	0.0107799	131.741	OID30666	no_MHC	UKB
rs35521326	8	57776174	PENK	ENSG00000181195	schizophrenia	C	3051	rs398282	unconditioned	0.000927677	0.223884	0.00280755	0.677473	0.0949075	6.98283	OID30666	no_MHC	UKB
rs35521326	8	57776174	PENK	ENSG00000181195	schizophrenia	C	3046	rs4400384	unconditioned	1.89458e-108	0.24722	5.7307e-108	0.747783	0.00499643	248.04	OID30666	no_MHC	UKB
rs35521326	8	57776174	PENK	ENSG00000181195	schizophrenia	C	3047	rs72658514	unconditioned	0.000657551	0.246429	0.00198896	0.745393	0.0055319	7.32699	OID30666	no_MHC	UKB
rs35521326	8	57776174	PENK	ENSG00000181195	schizophrenia	C	3047	rs79672815	unconditioned	1.76151e-08	0.242055	5.32836e-08	0.732165	0.0257793	17.8545	OID30666	no_MHC	UKB
rs35521326	8	57776174	PENK	ENSG00000181195	schizophrenia	C	3047	rs873374	unconditioned	1.48714e-24	0.248143	4.4983e-24	0.750579	0.00127841	54.8652	OID30666	no_MHC	UKB
rs7250362	19	33805720	PEPD	ENSG00000124299	adhd	C	3133	unconditioned	unconditioned	0	0.788018	0	0.162449	0.0495336	1146.92	OID30688	no_MHC	UKB
rs7250362	19	33805720	PEPD	ENSG00000124299	adhd	C	2923	rs113752630	unconditioned	7.97926e-172	0.809117	9.07284e-173	0.0919019	0.0989809	393.968	OID30688	no_MHC	UKB
rs7250362	19	33805720	PEPD	ENSG00000124299	adhd	C	2922	rs11673231	unconditioned	0.412486	0.476027	0.0468514	0.0540579	0.0105776	0.885552	OID30688	no_MHC	UKB
rs7250362	19	33805720	PEPD	ENSG00000124299	adhd	C	2923	rs12974468	unconditioned	2.34248e-28	0.205428	2.7486e-29	0.0233331	0.771239	63.6212	OID30688	no_MHC	UKB
rs7250362	19	33805720	PEPD	ENSG00000124299	adhd	C	2923	rs147520362	unconditioned	0.0302584	0.853824	0.00343744	0.0969812	0.015499	3.49798	OID30688	no_MHC	UKB
rs7250362	19	33805720	PEPD	ENSG00000124299	adhd	C	2924	rs17569	unconditioned	5.42789e-106	0.849996	6.17047e-107	0.0965747	0.0534294	242.382	OID30688	no_MHC	UKB
rs7250362	19	33805720	PEPD	ENSG00000124299	adhd	C	2923	rs254808	unconditioned	4.25404e-13	0.881905	4.83273e-14	0.10017	0.0179251	28.4857	OID30688	no_MHC	UKB
rs7250362	19	33805720	PEPD	ENSG00000124299	adhd	C	2922	rs7256354	unconditioned	0.0155448	0.875263	0.00176562	0.0994069	0.00802005	4.16403	OID30688	no_MHC	UKB
rs7250362	19	33805720	PEPD	ENSG00000124299	adhd	C	2923	rs75252993	unconditioned	1.74407e-12	0.882212	1.98132e-13	0.100204	0.017584	27.0748	OID30688	no_MHC	UKB
rs7250362	19	33805720	PEPD	ENSG00000124299	adhd	C	2940	rs75798014	unconditioned	1.75128e-08	0.88464	1.99443e-09	0.100732	0.0146284	17.8603	OID30688	no_MHC	UKB
rs7250362	19	33805720	PEPD	ENSG00000124299	adhd	C	2937	rs8106137	unconditioned	6.60167e-100	0.887752	7.51069e-101	0.100988	0.0112602	228.371	OID30688	no_MHC	UKB
rs7250362	19	33805720	PEPD	ENSG00000124299	alzheimers	C	4510	unconditioned	unconditioned	0	0.929416	0	0.0690994	0.00148449	1146.78	OID30688	no_MHC	UKB
rs7250362	19	33805720	PEPD	ENSG00000124299	alzheimers	C	3256	rs113752630	unconditioned	9.60137e-172	0.960999	3.65729e-173	0.0366033	0.0023972	393.783	OID30688	no_MHC	UKB
rs7250362	19	33805720	PEPD	ENSG00000124299	alzheimers	C	3256	rs11673231	unconditioned	2.07456e-05	0.787127	7.94994e-07	0.0299807	0.182871	10.7832	OID30688	no_MHC	UKB
rs7250362	19	33805720	PEPD	ENSG00000124299	alzheimers	C	3256	rs12974468	unconditioned	1.09594e-27	0.960145	4.17469e-29	0.0365708	0.0032843	62.0782	OID30688	no_MHC	UKB
rs7250362	19	33805720	PEPD	ENSG00000124299	alzheimers	C	3256	rs147520362	unconditioned	0.0325269	0.920978	0.00123936	0.0350814	0.0101739	3.42569	OID30688	no_MHC	UKB
rs7250362	19	33805720	PEPD	ENSG00000124299	alzheimers	C	3257	rs17569	unconditioned	6.15723e-106	0.961827	2.34541e-107	0.0366364	0.00153626	242.256	OID30688	no_MHC	UKB
rs7250362	19	33805720	PEPD	ENSG00000124299	alzheimers	C	3256	rs254808	unconditioned	4.34638e-13	0.901924	1.65859e-14	0.0343539	0.0637225	28.4643	OID30688	no_MHC	UKB
rs7250362	19	33805720	PEPD	ENSG00000124299	alzheimers	C	3255	rs7256354	unconditioned	0.0167335	0.944352	0.000637359	0.0359669	0.00231057	4.09034	OID30688	no_MHC	UKB
rs7250362	19	33805720	PEPD	ENSG00000124299	alzheimers	C	3256	rs75252993	unconditioned	1.89602e-12	0.958835	7.22264e-14	0.0365209	0.00464414	26.9913	OID30688	no_MHC	UKB
rs7250362	19	33805720	PEPD	ENSG00000124299	alzheimers	C	3273	rs75798014	unconditioned	1.87897e-08	0.948831	7.20928e-10	0.0363902	0.0147786	17.79	OID30688	no_MHC	UKB
rs7250362	19	33805720	PEPD	ENSG00000124299	alzheimers	C	3269	rs8106137	unconditioned	7.17777e-100	0.960639	2.73657e-101	0.0366222	0.00273842	228.288	OID30688	no_MHC	UKB
rs7250362	19	33805720	PEPD	ENSG00000124299	alzheimers_noukb	C	4636	unconditioned	unconditioned	0	0.41839	0	0.577725	0.00388504	1147.57	OID30688	no_MHC	UKB
rs7250362	19	33805720	PEPD	ENSG00000124299	alzheimers_noukb	C	3279	rs113752630	unconditioned	4.41318e-172	0.441487	5.53453e-172	0.553661	0.00485273	394.56	OID30688	no_MHC	UKB
rs7250362	19	33805720	PEPD	ENSG00000124299	alzheimers_noukb	C	3279	rs11673231	unconditioned	1.15522e-05	0.438314	1.44877e-05	0.549682	0.0119782	11.3686	OID30688	no_MHC	UKB
rs7250362	19	33805720	PEPD	ENSG00000124299	alzheimers_noukb	C	3279	rs12974468	unconditioned	5.03488e-28	0.441084	6.31421e-28	0.553155	0.00576112	62.856	OID30688	no_MHC	UKB
rs7250362	19	33805720	PEPD	ENSG00000124299	alzheimers_noukb	C	3279	rs147520362	unconditioned	0.0111807	0.316674	0.0140344	0.39724	0.260871	4.49357	OID30688	no_MHC	UKB
rs7250362	19	33805720	PEPD	ENSG00000124299	alzheimers_noukb	C	3280	rs17569	unconditioned	2.82862e-106	0.441818	3.54737e-106	0.554079	0.00410259	243.034	OID30688	no_MHC	UKB
rs7250362	19	33805720	PEPD	ENSG00000124299	alzheimers_noukb	C	3279	rs254808	unconditioned	6.20587e-14	0.128784	7.81724e-14	0.161513	0.709703	30.4107	OID30688	no_MHC	UKB
rs7250362	19	33805720	PEPD	ENSG00000124299	alzheimers_noukb	C	3279	rs7256354	unconditioned	5.06373e-08	0.4411	6.3504e-08	0.553175	0.00572465	16.7986	OID30688	no_MHC	UKB
rs7250362	19	33805720	PEPD	ENSG00000124299	alzheimers_noukb	C	3279	rs75252993	unconditioned	7.73644e-13	0.391235	9.70448e-13	0.490642	0.118123	27.8877	OID30688	no_MHC	UKB
rs7250362	19	33805720	PEPD	ENSG00000124299	alzheimers_noukb	C	3296	rs75798014	unconditioned	8.6765e-09	0.438135	1.08859e-08	0.54969	0.0121743	18.5626	OID30688	no_MHC	UKB
rs7250362	19	33805720	PEPD	ENSG00000124299	alzheimers_noukb	C	3293	rs8106137	unconditioned	3.29163e-100	0.44166	4.12845e-100	0.553937	0.00440251	229.067	OID30688	no_MHC	UKB
rs7250362	19	33805720	PEPD	ENSG00000124299	anxiety_cc	C	2922	unconditioned	unconditioned	0	0.824989	0	0.159754	0.0152572	1146.89	OID30688	no_MHC	UKB
rs7250362	19	33805720	PEPD	ENSG00000124299	anxiety_cc	C	2729	rs113752630	unconditioned	8.04537e-172	0.807275	1.46264e-172	0.146716	0.046009	393.96	OID30688	no_MHC	UKB
rs7250362	19	33805720	PEPD	ENSG00000124299	anxiety_cc	C	2728	rs11673231	unconditioned	0.356418	0.476515	0.0647763	0.0865873	0.0157034	1.03165	OID30688	no_MHC	UKB
rs7250362	19	33805720	PEPD	ENSG00000124299	anxiety_cc	C	2729	rs12974468	unconditioned	9.37485e-28	0.82148	1.70414e-28	0.149298	0.0292227	62.2344	OID30688	no_MHC	UKB
rs7250362	19	33805720	PEPD	ENSG00000124299	anxiety_cc	C	2728	rs147520362	unconditioned	0.0914731	0.73501	0.0166245	0.133559	0.0233331	2.39171	OID30688	no_MHC	UKB
rs7250362	19	33805720	PEPD	ENSG00000124299	anxiety_cc	C	2730	rs17569	unconditioned	5.33099e-106	0.833155	9.69073e-107	0.151436	0.0154082	242.4	OID30688	no_MHC	UKB
rs7250362	19	33805720	PEPD	ENSG00000124299	anxiety_cc	C	2729	rs254808	unconditioned	3.99923e-13	0.829733	7.26923e-14	0.150798	0.0194698	28.5475	OID30688	no_MHC	UKB
rs7250362	19	33805720	PEPD	ENSG00000124299	anxiety_cc	C	2729	rs7256354	unconditioned	9.50627e-08	0.82787	1.72794e-08	0.150459	0.0216713	16.1687	OID30688	no_MHC	UKB
rs7250362	19	33805720	PEPD	ENSG00000124299	anxiety_cc	C	2729	rs75252993	unconditioned	1.57417e-12	0.796109	2.8621e-13	0.144687	0.0592042	27.1773	OID30688	no_MHC	UKB
rs7250362	19	33805720	PEPD	ENSG00000124299	anxiety_cc	C	2728	rs75798014	unconditioned	0.0087161	0.819135	0.00158409	0.14885	0.0217155	4.74258	OID30688	no_MHC	UKB
rs7250362	19	33805720	PEPD	ENSG00000124299	anxiety_cc	C	2743	rs8106137	unconditioned	6.19766e-100	0.831991	1.12825e-100	0.151443	0.0165659	228.434	OID30688	no_MHC	UKB
rs7250362	19	33805720	PEPD	ENSG00000124299	asd	C	3716	unconditioned	unconditioned	0	0.876469	0	0.114436	0.00909489	1146.84	OID30688	no_MHC	UKB
rs7250362	19	33805720	PEPD	ENSG00000124299	asd	C	3251	rs113752630	unconditioned	8.77275e-172	0.877982	9.60402e-173	0.0960916	0.0259267	393.873	OID30688	no_MHC	UKB
rs7250362	19	33805720	PEPD	ENSG00000124299	asd	C	3251	rs11673231	unconditioned	2.29911e-05	0.872329	2.51714e-06	0.095473	0.0321727	10.6804	OID30688	no_MHC	UKB
rs7250362	19	33805720	PEPD	ENSG00000124299	asd	C	3251	rs12974468	unconditioned	9.92382e-28	0.869411	1.08653e-28	0.0951537	0.0354349	62.1774	OID30688	no_MHC	UKB
rs7250362	19	33805720	PEPD	ENSG00000124299	asd	C	3251	rs147520362	unconditioned	0.0293743	0.831931	0.00321688	0.0910632	0.0444145	3.52764	OID30688	no_MHC	UKB
rs7250362	19	33805720	PEPD	ENSG00000124299	asd	C	3252	rs17569	unconditioned	5.71667e-106	0.892991	6.25781e-107	0.097743	0.00926634	242.331	OID30688	no_MHC	UKB
rs7250362	19	33805720	PEPD	ENSG00000124299	asd	C	3251	rs254808	unconditioned	4.16466e-13	0.864221	4.56006e-14	0.0945859	0.041193	28.507	OID30688	no_MHC	UKB
rs7250362	19	33805720	PEPD	ENSG00000124299	asd	C	3250	rs7256354	unconditioned	0.0154801	0.873638	0.00169424	0.0956027	0.0135847	4.1682	OID30688	no_MHC	UKB
rs7250362	19	33805720	PEPD	ENSG00000124299	asd	C	3251	rs75252993	unconditioned	1.71568e-12	0.867636	1.87846e-13	0.0949581	0.0374064	27.0912	OID30688	no_MHC	UKB
rs7250362	19	33805720	PEPD	ENSG00000124299	asd	C	3268	rs75798014	unconditioned	1.73973e-08	0.878519	1.91328e-09	0.0965908	0.0248898	17.8669	OID30688	no_MHC	UKB
rs7250362	19	33805720	PEPD	ENSG00000124299	asd	C	3264	rs8106137	unconditioned	6.67034e-100	0.892713	7.31034e-101	0.0978272	0.00945945	228.361	OID30688	no_MHC	UKB
rs7250362	19	33805720	PEPD	ENSG00000124299	bipolar	C	3648	unconditioned	unconditioned	0	0.917034	0	0.0768032	0.00616284	1146.78	OID30688	no_MHC	UKB
rs7250362	19	33805720	PEPD	ENSG00000124299	bipolar	C	3140	rs113752630	unconditioned	9.16417e-172	0.919521	6.02545e-173	0.0604386	0.0200404	393.829	OID30688	no_MHC	UKB
rs7250362	19	33805720	PEPD	ENSG00000124299	bipolar	C	3140	rs11673231	unconditioned	2.43993e-05	0.925736	1.60408e-06	0.0608471	0.0133907	10.621	OID30688	no_MHC	UKB
rs7250362	19	33805720	PEPD	ENSG00000124299	bipolar	C	3140	rs12974468	unconditioned	1.0551e-27	0.924543	6.93669e-29	0.0607686	0.0146884	62.1162	OID30688	no_MHC	UKB
rs7250362	19	33805720	PEPD	ENSG00000124299	bipolar	C	3140	rs147520362	unconditioned	0.0315531	0.893232	0.00207448	0.0587116	0.0144289	3.45608	OID30688	no_MHC	UKB
rs7250362	19	33805720	PEPD	ENSG00000124299	bipolar	C	3141	rs17569	unconditioned	5.96629e-106	0.93244	3.92233e-107	0.0612937	0.00626637	242.288	OID30688	no_MHC	UKB
rs7250362	19	33805720	PEPD	ENSG00000124299	bipolar	C	3140	rs254808	unconditioned	2.50327e-13	0.519361	1.66636e-14	0.0341259	0.446513	29.016	OID30688	no_MHC	UKB
rs7250362	19	33805720	PEPD	ENSG00000124299	bipolar	C	3140	rs7256354	unconditioned	1.06915e-07	0.931086	7.0282e-09	0.0611987	0.00771537	16.0512	OID30688	no_MHC	UKB
rs7250362	19	33805720	PEPD	ENSG00000124299	bipolar	C	3140	rs75252993	unconditioned	1.83489e-12	0.927968	1.20626e-13	0.0609937	0.0110387	27.024	OID30688	no_MHC	UKB
rs7250362	19	33805720	PEPD	ENSG00000124299	bipolar	C	3157	rs75798014	unconditioned	1.81288e-08	0.915515	1.20021e-09	0.0605874	0.0238973	17.8258	OID30688	no_MHC	UKB
rs7250362	19	33805720	PEPD	ENSG00000124299	bipolar	C	3154	rs8106137	unconditioned	6.94642e-100	0.932507	4.57259e-101	0.0613776	0.00611558	228.32	OID30688	no_MHC	UKB
rs7250362	19	33805720	PEPD	ENSG00000124299	bipolar_noukb	C	3642	unconditioned	unconditioned	0	0.920899	0	0.0726114	0.00648942	1146.78	OID30688	no_MHC	UKB
rs7250362	19	33805720	PEPD	ENSG00000124299	bipolar_noukb	C	3139	rs113752630	unconditioned	9.20173e-172	0.923283	5.77434e-173	0.0579197	0.0187977	393.825	OID30688	no_MHC	UKB
rs7250362	19	33805720	PEPD	ENSG00000124299	bipolar_noukb	C	3139	rs11673231	unconditioned	2.44682e-05	0.928351	1.5353e-06	0.0582377	0.0133855	10.6181	OID30688	no_MHC	UKB
rs7250362	19	33805720	PEPD	ENSG00000124299	bipolar_noukb	C	3139	rs12974468	unconditioned	1.06008e-27	0.928901	6.65158e-29	0.0582722	0.0128271	62.1115	OID30688	no_MHC	UKB
rs7250362	19	33805720	PEPD	ENSG00000124299	bipolar_noukb	C	3139	rs147520362	unconditioned	0.0316181	0.895078	0.00198406	0.0561517	0.0151676	3.45402	OID30688	no_MHC	UKB
rs7250362	19	33805720	PEPD	ENSG00000124299	bipolar_noukb	C	3140	rs17569	unconditioned	5.98119e-106	0.934767	3.75295e-107	0.0586462	0.00658714	242.285	OID30688	no_MHC	UKB
rs7250362	19	33805720	PEPD	ENSG00000124299	bipolar_noukb	C	3139	rs254808	unconditioned	2.81785e-13	0.584629	1.78551e-14	0.0366659	0.378705	28.8976	OID30688	no_MHC	UKB
rs7250362	19	33805720	PEPD	ENSG00000124299	bipolar_noukb	C	3139	rs7256354	unconditioned	1.07197e-07	0.933546	6.72563e-09	0.0585636	0.00789018	16.0486	OID30688	no_MHC	UKB
rs7250362	19	33805720	PEPD	ENSG00000124299	bipolar_noukb	C	3139	rs75252993	unconditioned	1.84018e-12	0.930641	1.15461e-13	0.0583813	0.0109779	27.0212	OID30688	no_MHC	UKB
rs7250362	19	33805720	PEPD	ENSG00000124299	bipolar_noukb	C	3156	rs75798014	unconditioned	1.81214e-08	0.915143	1.1465e-09	0.057872	0.0269849	17.8262	OID30688	no_MHC	UKB
rs7250362	19	33805720	PEPD	ENSG00000124299	bipolar_noukb	C	3153	rs8106137	unconditioned	6.96567e-100	0.935089	4.37661e-101	0.0587465	0.00616458	228.318	OID30688	no_MHC	UKB
rs7250362	19	33805720	PEPD	ENSG00000124299	depression_Als_noukb_included	C	3513	unconditioned	unconditioned	0	0.940462	0	0.0517549	0.00778283	1146.76	OID30688	no_MHC	UKB
rs7250362	19	33805720	PEPD	ENSG00000124299	depression_Als_noukb_included	C	3088	rs113752630	unconditioned	9.45276e-172	0.948682	4.58036e-173	0.0459633	0.00535486	393.798	OID30688	no_MHC	UKB
rs7250362	19	33805720	PEPD	ENSG00000124299	depression_Als_noukb_included	C	3088	rs11673231	unconditioned	2.49665e-05	0.947254	1.2098e-06	0.0458941	0.00682566	10.598	OID30688	no_MHC	UKB
rs7250362	19	33805720	PEPD	ENSG00000124299	depression_Als_noukb_included	C	3088	rs12974468	unconditioned	1.08347e-27	0.949416	5.2499e-29	0.0459988	0.0045851	62.0896	OID30688	no_MHC	UKB
rs7250362	19	33805720	PEPD	ENSG00000124299	depression_Als_noukb_included	C	3088	rs147520362	unconditioned	0.0320336	0.906788	0.00155232	0.0439266	0.0156992	3.44097	OID30688	no_MHC	UKB
rs7250362	19	33805720	PEPD	ENSG00000124299	depression_Als_noukb_included	C	3089	rs17569	unconditioned	6.05481e-106	0.946312	2.93455e-107	0.0458565	0.00783125	242.273	OID30688	no_MHC	UKB
rs7250362	19	33805720	PEPD	ENSG00000124299	depression_Als_noukb_included	C	3088	rs254808	unconditioned	4.56979e-13	0.948094	2.21433e-14	0.0459347	0.00597106	28.4141	OID30688	no_MHC	UKB
rs7250362	19	33805720	PEPD	ENSG00000124299	depression_Als_noukb_included	C	3087	rs7256354	unconditioned	0.0159393	0.899159	0.000772252	0.0435233	0.0406056	4.13897	OID30688	no_MHC	UKB
rs7250362	19	33805720	PEPD	ENSG00000124299	depression_Als_noukb_included	C	3088	rs75252993	unconditioned	1.87283e-12	0.947158	9.07519e-14	0.0458895	0.00695281	27.0036	OID30688	no_MHC	UKB
rs7250362	19	33805720	PEPD	ENSG00000124299	depression_Als_noukb_included	C	3105	rs75798014	unconditioned	1.87769e-08	0.948249	9.11792e-10	0.0460405	0.00571084	17.7906	OID30688	no_MHC	UKB
rs7250362	19	33805720	PEPD	ENSG00000124299	depression_Als_noukb_included	C	3101	rs8106137	unconditioned	7.10073e-100	0.950748	3.44355e-101	0.0461041	0.00314759	228.298	OID30688	no_MHC	UKB
rs7250362	19	33805720	PEPD	ENSG00000124299	depression_Als_ukb_included	C	3620	unconditioned	unconditioned	0	0.93515	0	0.0560579	0.00879247	1146.76	OID30688	no_MHC	UKB
rs7250362	19	33805720	PEPD	ENSG00000124299	depression_Als_ukb_included	C	3125	rs113752630	unconditioned	9.43228e-172	0.946503	4.97265e-173	0.0498956	0.00360189	393.8	OID30688	no_MHC	UKB
rs7250362	19	33805720	PEPD	ENSG00000124299	depression_Als_ukb_included	C	3125	rs11673231	unconditioned	2.49259e-05	0.945715	1.31411e-06	0.0498541	0.00440438	10.5996	OID30688	no_MHC	UKB
rs7250362	19	33805720	PEPD	ENSG00000124299	depression_Als_ukb_included	C	3125	rs12974468	unconditioned	1.08015e-27	0.946494	5.69449e-29	0.0498951	0.00361072	62.0927	OID30688	no_MHC	UKB
rs7250362	19	33805720	PEPD	ENSG00000124299	depression_Als_ukb_included	C	3125	rs147520362	unconditioned	0.0314992	0.891635	0.00166077	0.0469827	0.0282228	3.45779	OID30688	no_MHC	UKB
rs7250362	19	33805720	PEPD	ENSG00000124299	depression_Als_ukb_included	C	3126	rs17569	unconditioned	6.0242e-106	0.941506	3.17691e-107	0.0496421	0.00885223	242.278	OID30688	no_MHC	UKB
rs7250362	19	33805720	PEPD	ENSG00000124299	depression_Als_ukb_included	C	3125	rs254808	unconditioned	4.55907e-13	0.94588	2.40355e-14	0.0498627	0.00425753	28.4165	OID30688	no_MHC	UKB
rs7250362	19	33805720	PEPD	ENSG00000124299	depression_Als_ukb_included	C	3125	rs7256354	unconditioned	1.08782e-07	0.947339	5.73482e-09	0.0499397	0.00272103	16.0339	OID30688	no_MHC	UKB
rs7250362	19	33805720	PEPD	ENSG00000124299	depression_Als_ukb_included	C	3125	rs75252993	unconditioned	1.86902e-12	0.945226	9.85365e-14	0.0498283	0.00494553	27.0056	OID30688	no_MHC	UKB
rs7250362	19	33805720	PEPD	ENSG00000124299	depression_Als_ukb_included	C	3142	rs75798014	unconditioned	1.87225e-08	0.9455	9.88651e-10	0.049923	0.00457663	17.7935	OID30688	no_MHC	UKB
rs7250362	19	33805720	PEPD	ENSG00000124299	depression_Als_ukb_included	C	3139	rs8106137	unconditioned	7.06084e-100	0.94788	3.7246e-101	0.0499986	0.00212181	228.304	OID30688	no_MHC	UKB
rs7250362	19	33805720	PEPD	ENSG00000124299	schizophrenia	C	3658	unconditioned	unconditioned	0	0.870558	0	0.123288	0.00615393	1146.84	OID30688	no_MHC	UKB
rs7250362	19	33805720	PEPD	ENSG00000124299	schizophrenia	C	3144	rs113752630	unconditioned	8.74937e-172	0.877852	1.08809e-172	0.109158	0.0129896	393.876	OID30688	no_MHC	UKB
rs7250362	19	33805720	PEPD	ENSG00000124299	schizophrenia	C	3144	rs11673231	unconditioned	2.31313e-05	0.877624	2.87665e-06	0.10913	0.0132197	10.6743	OID30688	no_MHC	UKB
rs7250362	19	33805720	PEPD	ENSG00000124299	schizophrenia	C	3144	rs12974468	unconditioned	9.94529e-28	0.871461	1.2369e-28	0.108364	0.0201759	62.1753	OID30688	no_MHC	UKB
rs7250362	19	33805720	PEPD	ENSG00000124299	schizophrenia	C	3144	rs147520362	unconditioned	0.0255286	0.722691	0.00318224	0.0899278	0.15867	3.66796	OID30688	no_MHC	UKB
rs7250362	19	33805720	PEPD	ENSG00000124299	schizophrenia	C	3145	rs17569	unconditioned	5.6554e-106	0.883843	7.03309e-107	0.109909	0.00624784	242.341	OID30688	no_MHC	UKB
rs7250362	19	33805720	PEPD	ENSG00000124299	schizophrenia	C	3144	rs254808	unconditioned	4.2587e-13	0.88357	5.29586e-14	0.109869	0.00656149	28.4846	OID30688	no_MHC	UKB
rs7250362	19	33805720	PEPD	ENSG00000124299	schizophrenia	C	3144	rs7256354	unconditioned	1.01596e-07	0.884774	1.26338e-08	0.110019	0.00520714	16.1023	OID30688	no_MHC	UKB
rs7250362	19	33805720	PEPD	ENSG00000124299	schizophrenia	C	3144	rs75252993	unconditioned	1.74065e-12	0.880305	2.16465e-13	0.109463	0.0102314	27.0768	OID30688	no_MHC	UKB
rs7250362	19	33805720	PEPD	ENSG00000124299	schizophrenia	C	3161	rs75798014	unconditioned	1.73684e-08	0.877114	2.16442e-09	0.109291	0.013595	17.8686	OID30688	no_MHC	UKB
rs7250362	19	33805720	PEPD	ENSG00000124299	schizophrenia	C	3158	rs8106137	unconditioned	6.57465e-100	0.882591	8.1839e-101	0.109854	0.00755449	228.375	OID30688	no_MHC	UKB
rs77366227	19	33815401	PEPD	ENSG00000124299	adhd	C	3135	unconditioned	unconditioned	0	0.787788	0	0.162693	0.0495191	1146.92	OID30688	no_MHC	UKB
rs77366227	19	33815401	PEPD	ENSG00000124299	adhd	C	2925	rs113752630	unconditioned	7.97127e-172	0.808728	9.11118e-173	0.0923389	0.0989333	393.969	OID30688	no_MHC	UKB
rs77366227	19	33815401	PEPD	ENSG00000124299	adhd	C	2924	rs11673231	unconditioned	0.412275	0.475766	0.0470726	0.0543114	0.0105758	0.886066	OID30688	no_MHC	UKB
rs77366227	19	33815401	PEPD	ENSG00000124299	adhd	C	2925	rs12974468	unconditioned	2.34238e-28	0.205402	2.76242e-29	0.0234524	0.771145	63.6212	OID30688	no_MHC	UKB
rs77366227	19	33815401	PEPD	ENSG00000124299	adhd	C	2925	rs147520362	unconditioned	0.0302424	0.853375	0.00345361	0.0974379	0.0154916	3.49851	OID30688	no_MHC	UKB
rs77366227	19	33815401	PEPD	ENSG00000124299	adhd	C	2926	rs17569	unconditioned	5.41939e-106	0.849566	6.19304e-107	0.0970313	0.0534024	242.384	OID30688	no_MHC	UKB
rs77366227	19	33815401	PEPD	ENSG00000124299	adhd	C	2925	rs254808	unconditioned	4.25258e-13	0.881443	4.85637e-14	0.100641	0.0179157	28.4861	OID30688	no_MHC	UKB
rs77366227	19	33815401	PEPD	ENSG00000124299	adhd	C	2924	rs7256354	unconditioned	0.0155402	0.874795	0.00177434	0.0998743	0.00801589	4.16433	OID30688	no_MHC	UKB
rs77366227	19	33815401	PEPD	ENSG00000124299	adhd	C	2925	rs75252993	unconditioned	1.74375e-12	0.881749	1.99133e-13	0.100676	0.0175747	27.075	OID30688	no_MHC	UKB
rs77366227	19	33815401	PEPD	ENSG00000124299	adhd	C	2942	rs75798014	unconditioned	1.75045e-08	0.884174	2.00389e-09	0.101205	0.0146207	17.8608	OID30688	no_MHC	UKB
rs77366227	19	33815401	PEPD	ENSG00000124299	adhd	C	2939	rs8106137	unconditioned	6.59821e-100	0.887283	7.54601e-101	0.101462	0.0112542	228.372	OID30688	no_MHC	UKB
rs77366227	19	33815401	PEPD	ENSG00000124299	alzheimers	C	4509	unconditioned	unconditioned	0	0.929859	0	0.0686556	0.0014852	1146.78	OID30688	no_MHC	UKB
rs77366227	19	33815401	PEPD	ENSG00000124299	alzheimers	C	3255	rs113752630	unconditioned	9.59987e-172	0.961465	3.60837e-173	0.0361369	0.00239836	393.783	OID30688	no_MHC	UKB
rs77366227	19	33815401	PEPD	ENSG00000124299	alzheimers	C	3255	rs11673231	unconditioned	2.07548e-05	0.787439	7.84896e-07	0.0295961	0.182944	10.7827	OID30688	no_MHC	UKB
rs77366227	19	33815401	PEPD	ENSG00000124299	alzheimers	C	3255	rs12974468	unconditioned	1.09655e-27	0.960609	4.12177e-29	0.0361047	0.00328589	62.0776	OID30688	no_MHC	UKB
rs77366227	19	33815401	PEPD	ENSG00000124299	alzheimers	C	3255	rs147520362	unconditioned	0.0325425	0.921421	0.00122356	0.0346342	0.0101791	3.42521	OID30688	no_MHC	UKB
rs77366227	19	33815401	PEPD	ENSG00000124299	alzheimers	C	3256	rs17569	unconditioned	6.15354e-106	0.962293	2.31302e-107	0.0361695	0.00153701	242.257	OID30688	no_MHC	UKB
rs77366227	19	33815401	PEPD	ENSG00000124299	alzheimers	C	3255	rs254808	unconditioned	4.34918e-13	0.902334	1.63775e-14	0.0339151	0.0637512	28.4636	OID30688	no_MHC	UKB
rs77366227	19	33815401	PEPD	ENSG00000124299	alzheimers	C	3254	rs7256354	unconditioned	0.0167457	0.944805	0.000629389	0.0355084	0.00231151	4.08962	OID30688	no_MHC	UKB
rs77366227	19	33815401	PEPD	ENSG00000124299	alzheimers	C	3255	rs75252993	unconditioned	1.89758e-12	0.959298	7.13301e-14	0.0360555	0.00464638	26.9904	OID30688	no_MHC	UKB
rs77366227	19	33815401	PEPD	ENSG00000124299	alzheimers	C	3272	rs75798014	unconditioned	1.87995e-08	0.949285	7.11837e-10	0.0359295	0.0147857	17.7894	OID30688	no_MHC	UKB
rs77366227	19	33815401	PEPD	ENSG00000124299	alzheimers	C	3268	rs8106137	unconditioned	7.18113e-100	0.961104	2.70168e-101	0.0361559	0.00273975	228.287	OID30688	no_MHC	UKB
rs77366227	19	33815401	PEPD	ENSG00000124299	alzheimers_noukb	C	4639	unconditioned	unconditioned	0	0.418972	0	0.577137	0.00389045	1147.57	OID30688	no_MHC	UKB
rs77366227	19	33815401	PEPD	ENSG00000124299	alzheimers_noukb	C	3278	rs113752630	unconditioned	4.42025e-172	0.442478	5.52097e-172	0.552658	0.00486363	394.558	OID30688	no_MHC	UKB
rs77366227	19	33815401	PEPD	ENSG00000124299	alzheimers_noukb	C	3278	rs11673231	unconditioned	1.15785e-05	0.439291	1.44619e-05	0.548678	0.0120049	11.3664	OID30688	no_MHC	UKB
rs77366227	19	33815401	PEPD	ENSG00000124299	alzheimers_noukb	C	3278	rs12974468	unconditioned	5.04652e-28	0.442073	6.3032e-28	0.552152	0.00577405	62.8537	OID30688	no_MHC	UKB
rs77366227	19	33815401	PEPD	ENSG00000124299	alzheimers_noukb	C	3278	rs147520362	unconditioned	0.0111991	0.317197	0.0140007	0.396286	0.261317	4.49192	OID30688	no_MHC	UKB
rs77366227	19	33815401	PEPD	ENSG00000124299	alzheimers_noukb	C	3279	rs17569	unconditioned	2.8319e-106	0.442811	3.53711e-106	0.553077	0.00411181	243.033	OID30688	no_MHC	UKB
rs77366227	19	33815401	PEPD	ENSG00000124299	alzheimers_noukb	C	3278	rs254808	unconditioned	6.21113e-14	0.128869	7.79234e-14	0.160965	0.710166	30.4098	OID30688	no_MHC	UKB
rs77366227	19	33815401	PEPD	ENSG00000124299	alzheimers_noukb	C	3278	rs7256354	unconditioned	5.07487e-08	0.44209	6.33861e-08	0.552173	0.0057375	16.7964	OID30688	no_MHC	UKB
rs77366227	19	33815401	PEPD	ENSG00000124299	alzheimers_noukb	C	3278	rs75252993	unconditioned	7.75445e-13	0.392014	9.68772e-13	0.489628	0.118358	27.8853	OID30688	no_MHC	UKB
rs77366227	19	33815401	PEPD	ENSG00000124299	alzheimers_noukb	C	3295	rs75798014	unconditioned	8.69623e-09	0.439112	1.08665e-08	0.548687	0.0122015	18.5604	OID30688	no_MHC	UKB
rs77366227	19	33815401	PEPD	ENSG00000124299	alzheimers_noukb	C	3292	rs8106137	unconditioned	3.29897e-100	0.442653	4.12091e-100	0.552935	0.0044124	229.065	OID30688	no_MHC	UKB
rs77366227	19	33815401	PEPD	ENSG00000124299	anxiety_cc	C	2919	unconditioned	unconditioned	0	0.825197	0	0.159542	0.015261	1146.89	OID30688	no_MHC	UKB
rs77366227	19	33815401	PEPD	ENSG00000124299	anxiety_cc	C	2726	rs113752630	unconditioned	8.04219e-172	0.807474	1.45961e-172	0.146506	0.0460203	393.96	OID30688	no_MHC	UKB
rs77366227	19	33815401	PEPD	ENSG00000124299	anxiety_cc	C	2725	rs11673231	unconditioned	0.35655	0.476596	0.0646913	0.0864565	0.0157061	1.03128	OID30688	no_MHC	UKB
rs77366227	19	33815401	PEPD	ENSG00000124299	anxiety_cc	C	2726	rs12974468	unconditioned	9.37784e-28	0.821686	1.70182e-28	0.149084	0.0292301	62.234	OID30688	no_MHC	UKB
rs77366227	19	33815401	PEPD	ENSG00000124299	anxiety_cc	C	2725	rs147520362	unconditioned	0.0915116	0.735181	0.0166036	0.133366	0.0233385	2.39129	OID30688	no_MHC	UKB
rs77366227	19	33815401	PEPD	ENSG00000124299	anxiety_cc	C	2727	rs17569	unconditioned	5.32657e-106	0.833368	9.66641e-107	0.15122	0.0154121	242.401	OID30688	no_MHC	UKB
rs77366227	19	33815401	PEPD	ENSG00000124299	anxiety_cc	C	2726	rs254808	unconditioned	4.00101e-13	0.829943	7.26024e-14	0.150582	0.0194748	28.5471	OID30688	no_MHC	UKB
rs77366227	19	33815401	PEPD	ENSG00000124299	anxiety_cc	C	2726	rs7256354	unconditioned	9.50825e-08	0.828079	1.7254e-08	0.150244	0.0216768	16.1685	OID30688	no_MHC	UKB
rs77366227	19	33815401	PEPD	ENSG00000124299	anxiety_cc	C	2726	rs75252993	unconditioned	1.57508e-12	0.796303	2.85895e-13	0.144479	0.0592186	27.1767	OID30688	no_MHC	UKB
rs77366227	19	33815401	PEPD	ENSG00000124299	anxiety_cc	C	2725	rs75798014	unconditioned	0.00872005	0.81934	0.00158214	0.148637	0.0217209	4.74213	OID30688	no_MHC	UKB
rs77366227	19	33815401	PEPD	ENSG00000124299	anxiety_cc	C	2740	rs8106137	unconditioned	6.19913e-100	0.832202	1.12663e-100	0.151228	0.0165701	228.434	OID30688	no_MHC	UKB
rs77366227	19	33815401	PEPD	ENSG00000124299	asd	C	3713	unconditioned	unconditioned	0	0.878822	0	0.112059	0.00911932	1146.83	OID30688	no_MHC	UKB
rs77366227	19	33815401	PEPD	ENSG00000124299	asd	C	3249	rs113752630	unconditioned	8.78973e-172	0.880246	9.36511e-173	0.0937607	0.0259936	393.871	OID30688	no_MHC	UKB
rs77366227	19	33815401	PEPD	ENSG00000124299	asd	C	3249	rs11673231	unconditioned	2.30512e-05	0.874564	2.45618e-06	0.0931555	0.0322551	10.6778	OID30688	no_MHC	UKB
rs77366227	19	33815401	PEPD	ENSG00000124299	asd	C	3249	rs12974468	unconditioned	9.94985e-28	0.871632	1.06023e-28	0.0928431	0.0355253	62.1748	OID30688	no_MHC	UKB
rs77366227	19	33815401	PEPD	ENSG00000124299	asd	C	3249	rs147520362	unconditioned	0.0294486	0.834035	0.00313875	0.0888502	0.0445271	3.52511	OID30688	no_MHC	UKB
rs77366227	19	33815401	PEPD	ENSG00000124299	asd	C	3250	rs17569	unconditioned	5.72545e-106	0.895333	6.09969e-107	0.0953764	0.00929064	242.329	OID30688	no_MHC	UKB
rs77366227	19	33815401	PEPD	ENSG00000124299	asd	C	3249	rs254808	unconditioned	4.17603e-13	0.866415	4.45016e-14	0.0922878	0.0412975	28.5042	OID30688	no_MHC	UKB
rs77366227	19	33815401	PEPD	ENSG00000124299	asd	C	3248	rs7256354	unconditioned	0.0155243	0.875917	0.0016536	0.093286	0.0136192	4.16535	OID30688	no_MHC	UKB
rs77366227	19	33815401	PEPD	ENSG00000124299	asd	C	3249	rs75252993	unconditioned	1.72064e-12	0.869847	1.83348e-13	0.0926518	0.0375017	27.0883	OID30688	no_MHC	UKB
rs77366227	19	33815401	PEPD	ENSG00000124299	asd	C	3266	rs75798014	unconditioned	1.7443e-08	0.880786	1.86721e-09	0.0942597	0.024954	17.8643	OID30688	no_MHC	UKB
rs77366227	19	33815401	PEPD	ENSG00000124299	asd	C	3262	rs8106137	unconditioned	6.68772e-100	0.895054	7.13347e-101	0.0954616	0.00948426	228.358	OID30688	no_MHC	UKB
rs77366227	19	33815401	PEPD	ENSG00000124299	bipolar	C	3644	unconditioned	unconditioned	0	0.917305	0	0.0765306	0.00616466	1146.78	OID30688	no_MHC	UKB
rs77366227	19	33815401	PEPD	ENSG00000124299	bipolar	C	3138	rs113752630	unconditioned	9.15999e-172	0.919685	6.00496e-173	0.0602712	0.020044	393.83	OID30688	no_MHC	UKB
rs77366227	19	33815401	PEPD	ENSG00000124299	bipolar	C	3138	rs11673231	unconditioned	2.44049e-05	0.925902	1.59972e-06	0.0606786	0.0133931	10.6207	OID30688	no_MHC	UKB
rs77366227	19	33815401	PEPD	ENSG00000124299	bipolar	C	3138	rs12974468	unconditioned	1.05537e-27	0.924709	6.91797e-29	0.0606004	0.0146911	62.1159	OID30688	no_MHC	UKB
rs77366227	19	33815401	PEPD	ENSG00000124299	bipolar	C	3138	rs147520362	unconditioned	0.0315588	0.893392	0.00206874	0.058549	0.0144317	3.4559	OID30688	no_MHC	UKB
rs77366227	19	33815401	PEPD	ENSG00000124299	bipolar	C	3139	rs17569	unconditioned	5.96091e-106	0.932608	3.90724e-107	0.0611241	0.0062675	242.289	OID30688	no_MHC	UKB
rs77366227	19	33815401	PEPD	ENSG00000124299	bipolar	C	3138	rs254808	unconditioned	2.50398e-13	0.519411	1.66198e-14	0.0340286	0.44656	29.0157	OID30688	no_MHC	UKB
rs77366227	19	33815401	PEPD	ENSG00000124299	bipolar	C	3138	rs7256354	unconditioned	1.06929e-07	0.931254	7.00843e-09	0.0610293	0.00771676	16.0511	OID30688	no_MHC	UKB
rs77366227	19	33815401	PEPD	ENSG00000124299	bipolar	C	3138	rs75252993	unconditioned	1.83585e-12	0.928134	1.20333e-13	0.0608248	0.0110407	27.0235	OID30688	no_MHC	UKB
rs77366227	19	33815401	PEPD	ENSG00000124299	bipolar	C	3155	rs75798014	unconditioned	1.81328e-08	0.915678	1.19696e-09	0.0604208	0.0239016	17.8255	OID30688	no_MHC	UKB
rs77366227	19	33815401	PEPD	ENSG00000124299	bipolar	C	3152	rs8106137	unconditioned	6.94757e-100	0.932675	4.55989e-101	0.061208	0.00611668	228.32	OID30688	no_MHC	UKB
rs77366227	19	33815401	PEPD	ENSG00000124299	bipolar_noukb	C	3638	unconditioned	unconditioned	0	0.921168	0	0.0723407	0.00649131	1146.78	OID30688	no_MHC	UKB
rs77366227	19	33815401	PEPD	ENSG00000124299	bipolar_noukb	C	3137	rs113752630	unconditioned	9.19754e-172	0.923448	5.75385e-173	0.0577508	0.0188011	393.826	OID30688	no_MHC	UKB
rs77366227	19	33815401	PEPD	ENSG00000124299	bipolar_noukb	C	3137	rs11673231	unconditioned	2.44739e-05	0.928518	1.5309e-06	0.0580679	0.0133879	10.6179	OID30688	no_MHC	UKB
rs77366227	19	33815401	PEPD	ENSG00000124299	bipolar_noukb	C	3137	rs12974468	unconditioned	1.06034e-27	0.929068	6.63266e-29	0.0581023	0.0128294	62.1112	OID30688	no_MHC	UKB
rs77366227	19	33815401	PEPD	ENSG00000124299	bipolar_noukb	C	3137	rs147520362	unconditioned	0.0316239	0.895239	0.00197828	0.055988	0.0151705	3.45384	OID30688	no_MHC	UKB
rs77366227	19	33815401	PEPD	ENSG00000124299	bipolar_noukb	C	3138	rs17569	unconditioned	5.9758e-106	0.934936	3.73796e-107	0.0584753	0.00658833	242.286	OID30688	no_MHC	UKB
rs77366227	19	33815401	PEPD	ENSG00000124299	bipolar_noukb	C	3137	rs254808	unconditioned	2.81869e-13	0.584693	1.78057e-14	0.0365564	0.37875	28.8973	OID30688	no_MHC	UKB
rs77366227	19	33815401	PEPD	ENSG00000124299	bipolar_noukb	C	3137	rs7256354	unconditioned	1.07212e-07	0.933715	6.70573e-09	0.0583929	0.00789161	16.0485	OID30688	no_MHC	UKB
rs77366227	19	33815401	PEPD	ENSG00000124299	bipolar_noukb	C	3137	rs75252993	unconditioned	1.84114e-12	0.930809	1.15163e-13	0.0582111	0.0109799	27.0206	OID30688	no_MHC	UKB
rs77366227	19	33815401	PEPD	ENSG00000124299	bipolar_noukb	C	3154	rs75798014	unconditioned	1.81255e-08	0.915306	1.14324e-09	0.0577046	0.0269897	17.8259	OID30688	no_MHC	UKB
rs77366227	19	33815401	PEPD	ENSG00000124299	bipolar_noukb	C	3151	rs8106137	unconditioned	6.96682e-100	0.935259	4.3638e-101	0.0585756	0.0061657	228.317	OID30688	no_MHC	UKB
rs77366227	19	33815401	PEPD	ENSG00000124299	depression_Als_noukb_included	C	3509	unconditioned	unconditioned	0	0.952768	0	0.0393474	0.00788467	1146.74	OID30688	no_MHC	UKB
rs77366227	19	33815401	PEPD	ENSG00000124299	depression_Als_noukb_included	C	3086	rs113752630	unconditioned	9.57103e-172	0.961161	3.32777e-173	0.0334134	0.0054253	393.786	OID30688	no_MHC	UKB
rs77366227	19	33815401	PEPD	ENSG00000124299	depression_Als_noukb_included	C	3086	rs11673231	unconditioned	2.52957e-05	0.959696	8.79551e-07	0.0333624	0.00691531	10.5849	OID30688	no_MHC	UKB
rs77366227	19	33815401	PEPD	ENSG00000124299	depression_Als_noukb_included	C	3086	rs12974468	unconditioned	1.09781e-27	0.961915	3.81691e-29	0.0334396	0.00464546	62.0765	OID30688	no_MHC	UKB
rs77366227	19	33815401	PEPD	ENSG00000124299	depression_Als_noukb_included	C	3086	rs147520362	unconditioned	0.0324509	0.9186	0.00112842	0.0319268	0.0158936	3.42803	OID30688	no_MHC	UKB
rs77366227	19	33815401	PEPD	ENSG00000124299	depression_Als_noukb_included	C	3087	rs17569	unconditioned	6.12761e-106	0.958729	2.1312e-107	0.033337	0.007934	242.261	OID30688	no_MHC	UKB
rs77366227	19	33815401	PEPD	ENSG00000124299	depression_Als_noukb_included	C	3086	rs254808	unconditioned	4.63074e-13	0.960558	1.6101e-14	0.0333924	0.00604958	28.4009	OID30688	no_MHC	UKB
rs77366227	19	33815401	PEPD	ENSG00000124299	depression_Als_noukb_included	C	3085	rs7256354	unconditioned	0.0161454	0.910563	0.000561273	0.0316133	0.0411166	4.12612	OID30688	no_MHC	UKB
rs77366227	19	33815401	PEPD	ENSG00000124299	depression_Als_noukb_included	C	3086	rs75252993	unconditioned	1.89807e-12	0.959597	6.59978e-14	0.0333591	0.00704412	26.9902	OID30688	no_MHC	UKB
rs77366227	19	33815401	PEPD	ENSG00000124299	depression_Als_noukb_included	C	3103	rs75798014	unconditioned	1.90246e-08	0.960717	6.6345e-10	0.0334975	0.00578593	17.7775	OID30688	no_MHC	UKB
rs77366227	19	33815401	PEPD	ENSG00000124299	depression_Als_noukb_included	C	3099	rs8106137	unconditioned	7.19423e-100	0.963283	2.50429e-101	0.0335284	0.00318908	228.285	OID30688	no_MHC	UKB
rs77366227	19	33815401	PEPD	ENSG00000124299	depression_Als_ukb_included	C	3616	unconditioned	unconditioned	0	0.93622	0	0.0549777	0.00880253	1146.76	OID30688	no_MHC	UKB
rs77366227	19	33815401	PEPD	ENSG00000124299	depression_Als_ukb_included	C	3123	rs113752630	unconditioned	9.43707e-172	0.947585	4.86132e-173	0.0488094	0.003606	393.8	OID30688	no_MHC	UKB
rs77366227	19	33815401	PEPD	ENSG00000124299	depression_Als_ukb_included	C	3123	rs11673231	unconditioned	2.49556e-05	0.946796	1.28556e-06	0.0487687	0.00440941	10.5984	OID30688	no_MHC	UKB
rs77366227	19	33815401	PEPD	ENSG00000124299	depression_Als_ukb_included	C	3123	rs12974468	unconditioned	1.08146e-27	0.947576	5.57092e-29	0.0488089	0.00361485	62.0915	OID30688	no_MHC	UKB
rs77366227	19	33815401	PEPD	ENSG00000124299	depression_Als_ukb_included	C	3123	rs147520362	unconditioned	0.0315345	0.892634	0.00162459	0.0459584	0.0282489	3.45667	OID30688	no_MHC	UKB
rs77366227	19	33815401	PEPD	ENSG00000124299	depression_Als_ukb_included	C	3124	rs17569	unconditioned	6.02452e-106	0.942576	3.10439e-107	0.0485614	0.00886229	242.278	OID30688	no_MHC	UKB
rs77366227	19	33815401	PEPD	ENSG00000124299	depression_Als_ukb_included	C	3123	rs254808	unconditioned	4.56515e-13	0.94696	2.35168e-14	0.0487772	0.00426241	28.4152	OID30688	no_MHC	UKB
rs77366227	19	33815401	PEPD	ENSG00000124299	depression_Als_ukb_included	C	3123	rs7256354	unconditioned	1.08901e-07	0.948423	5.60973e-09	0.0488526	0.00272415	16.0328	OID30688	no_MHC	UKB
rs77366227	19	33815401	PEPD	ENSG00000124299	depression_Als_ukb_included	C	3123	rs75252993	unconditioned	1.87178e-12	0.946305	9.64241e-14	0.0487435	0.00495117	27.0041	OID30688	no_MHC	UKB
rs77366227	19	33815401	PEPD	ENSG00000124299	depression_Als_ukb_included	C	3140	rs75798014	unconditioned	1.87448e-08	0.94658	9.6721e-10	0.048838	0.00458186	17.7924	OID30688	no_MHC	UKB
rs77366227	19	33815401	PEPD	ENSG00000124299	depression_Als_ukb_included	C	3137	rs8106137	unconditioned	7.06881e-100	0.948965	3.64352e-101	0.048911	0.00212424	228.303	OID30688	no_MHC	UKB
rs77366227	19	33815401	PEPD	ENSG00000124299	schizophrenia	C	3656	unconditioned	unconditioned	0	0.870398	0	0.123449	0.0061528	1146.84	OID30688	no_MHC	UKB
rs77366227	19	33815401	PEPD	ENSG00000124299	schizophrenia	C	3143	rs113752630	unconditioned	8.74325e-172	0.877795	1.08798e-172	0.109216	0.0129887	393.876	OID30688	no_MHC	UKB
rs77366227	19	33815401	PEPD	ENSG00000124299	schizophrenia	C	3143	rs11673231	unconditioned	2.31309e-05	0.877567	2.87832e-06	0.109188	0.0132189	10.6743	OID30688	no_MHC	UKB
rs77366227	19	33815401	PEPD	ENSG00000124299	schizophrenia	C	3143	rs12974468	unconditioned	9.94534e-28	0.871404	1.23764e-28	0.108421	0.0201745	62.1753	OID30688	no_MHC	UKB
rs77366227	19	33815401	PEPD	ENSG00000124299	schizophrenia	C	3143	rs147520362	unconditioned	0.0255269	0.722644	0.00318393	0.0899755	0.15867	3.66802	OID30688	no_MHC	UKB
rs77366227	19	33815401	PEPD	ENSG00000124299	schizophrenia	C	3144	rs17569	unconditioned	5.64891e-106	0.883785	7.02921e-107	0.109967	0.00624743	242.343	OID30688	no_MHC	UKB
rs77366227	19	33815401	PEPD	ENSG00000124299	schizophrenia	C	3143	rs254808	unconditioned	4.25922e-13	0.883512	5.29968e-14	0.109927	0.00656126	28.4845	OID30688	no_MHC	UKB
rs77366227	19	33815401	PEPD	ENSG00000124299	schizophrenia	C	3143	rs7256354	unconditioned	1.01585e-07	0.884716	1.26399e-08	0.110078	0.0052068	16.1024	OID30688	no_MHC	UKB
rs77366227	19	33815401	PEPD	ENSG00000124299	schizophrenia	C	3143	rs75252993	unconditioned	1.74113e-12	0.880248	2.16654e-13	0.109522	0.0102307	27.0765	OID30688	no_MHC	UKB
rs77366227	19	33815401	PEPD	ENSG00000124299	schizophrenia	C	3160	rs75798014	unconditioned	1.73681e-08	0.877057	2.16566e-09	0.109349	0.0135941	17.8686	OID30688	no_MHC	UKB
rs77366227	19	33815401	PEPD	ENSG00000124299	schizophrenia	C	3157	rs8106137	unconditioned	6.57412e-100	0.882533	8.18812e-101	0.109913	0.007554	228.375	OID30688	no_MHC	UKB
rs12025610	1	7963452	PER3	ENSG00000049246	adhd	C	2493	unconditioned	unconditioned	0	0.868609	0	0.0854615	0.0459293	1155.01	OID30511	no_MHC	UKB
rs12025610	1	7963452	PER3	ENSG00000049246	adhd	C	2332	rs12023156	unconditioned	3.39131e-26	0.920564	2.74376e-27	0.0744739	0.00496159	58.646	OID30511	no_MHC	UKB
rs12025610	1	7963452	PER3	ENSG00000049246	adhd	C	2322	rs13306061	unconditioned	8.65804e-17	0.919332	6.99902e-18	0.0743109	0.00635745	36.9855	OID30511	no_MHC	UKB
rs12025610	1	7963452	PER3	ENSG00000049246	adhd	C	2321	rs138968152	unconditioned	0.402171	0.511567	0.032508	0.0413383	0.012416	0.910879	OID30511	no_MHC	UKB
rs12025610	1	7963452	PER3	ENSG00000049246	adhd	C	2349	rs148515378	unconditioned	2.02048e-180	0.909089	1.64179e-181	0.0738531	0.0170579	413.762	OID30511	no_MHC	UKB
rs12025610	1	7963452	PER3	ENSG00000049246	adhd	C	2334	rs172933	unconditioned	3.36617e-21	0.916947	2.72498e-22	0.0742198	0.00883335	47.1405	OID30511	no_MHC	UKB
rs12025610	1	7963452	PER3	ENSG00000049246	adhd	C	2333	rs228673	unconditioned	4.78167e-127	0.915476	3.87039e-128	0.0740904	0.0104334	290.864	OID30511	no_MHC	UKB
rs12025610	1	7963452	PER3	ENSG00000049246	adhd	C	2342	rs228730	unconditioned	1.48462e-154	0.906577	1.20555e-155	0.0735963	0.019827	354.203	OID30511	no_MHC	UKB
rs12025610	1	7963452	PER3	ENSG00000049246	adhd	C	2322	rs36143885	unconditioned	0.115858	0.802397	0.00936564	0.064856	0.00752339	2.15539	OID30511	no_MHC	UKB
rs12025610	1	7963452	PER3	ENSG00000049246	adhd	C	2321	rs7545893	unconditioned	0.000669717	0.909721	5.41342e-05	0.073518	0.0160367	7.30865	OID30511	no_MHC	UKB
rs12025610	1	7963452	PER3	ENSG00000049246	alzheimers	C	3648	unconditioned	unconditioned	0	0.9561	0	0.0428129	0.00108677	1154.93	OID30511	no_MHC	UKB
rs12025610	1	7963452	PER3	ENSG00000049246	alzheimers	C	2551	rs12023156	unconditioned	6.96302e-31	0.985979	7.86467e-33	0.0111337	0.00288748	69.4395	OID30511	no_MHC	UKB
rs12025610	1	7963452	PER3	ENSG00000049246	alzheimers	C	2540	rs13306061	unconditioned	9.29545e-17	0.987258	1.04852e-18	0.0111346	0.00160717	36.9144	OID30511	no_MHC	UKB
rs12025610	1	7963452	PER3	ENSG00000049246	alzheimers	C	2540	rs138968152	unconditioned	0.000156005	0.982454	1.76047e-06	0.0110804	0.00630823	8.76562	OID30511	no_MHC	UKB
rs12025610	1	7963452	PER3	ENSG00000049246	alzheimers	C	2569	rs148515378	unconditioned	2.20185e-180	0.981793	2.51972e-182	0.0112283	0.00697915	413.676	OID30511	no_MHC	UKB
rs12025610	1	7963452	PER3	ENSG00000049246	alzheimers	C	2552	rs172933	unconditioned	3.62041e-21	0.986421	4.09536e-23	0.0111558	0.00242285	47.0677	OID30511	no_MHC	UKB
rs12025610	1	7963452	PER3	ENSG00000049246	alzheimers	C	2552	rs228673	unconditioned	2.88762e-186	0.972376	3.27066e-188	0.010997	0.0166265	427.22	OID30511	no_MHC	UKB
rs12025610	1	7963452	PER3	ENSG00000049246	alzheimers	C	2562	rs228730	unconditioned	1.60863e-154	0.980261	1.83831e-156	0.0111937	0.00854485	354.123	OID30511	no_MHC	UKB
rs12025610	1	7963452	PER3	ENSG00000049246	alzheimers	C	2540	rs36143885	unconditioned	0.120044	0.86536	0.00135407	0.00975756	0.00348468	2.1199	OID30511	no_MHC	UKB
rs12025610	1	7963452	PER3	ENSG00000049246	alzheimers	C	2541	rs7545893	unconditioned	3.80206e-19	0.980678	4.29447e-21	0.0110686	0.0082531	42.4136	OID30511	no_MHC	UKB
rs12025610	1	7963452	PER3	ENSG00000049246	alzheimers_noukb	C	3722	unconditioned	unconditioned	0	0.849074	0	0.142597	0.00832924	1155.04	OID30511	no_MHC	UKB
rs12025610	1	7963452	PER3	ENSG00000049246	alzheimers_noukb	C	2561	rs12023156	unconditioned	6.39319e-31	0.905286	6.09616e-32	0.0863142	0.00839984	69.5249	OID30511	no_MHC	UKB
rs12025610	1	7963452	PER3	ENSG00000049246	alzheimers_noukb	C	2550	rs13306061	unconditioned	8.54231e-17	0.907263	8.1359e-18	0.0864036	0.00633356	36.9989	OID30511	no_MHC	UKB
rs12025610	1	7963452	PER3	ENSG00000049246	alzheimers_noukb	C	2550	rs138968152	unconditioned	0.000138864	0.874522	1.32315e-05	0.0832855	0.0420402	8.88201	OID30511	no_MHC	UKB
rs12025610	1	7963452	PER3	ENSG00000049246	alzheimers_noukb	C	2579	rs148515378	unconditioned	1.96222e-180	0.875095	1.87607e-181	0.0836263	0.0412784	413.791	OID30511	no_MHC	UKB
rs12025610	1	7963452	PER3	ENSG00000049246	alzheimers_noukb	C	2562	rs172933	unconditioned	3.32661e-21	0.90638	3.17167e-22	0.0864093	0.00721083	47.1523	OID30511	no_MHC	UKB
rs12025610	1	7963452	PER3	ENSG00000049246	alzheimers_noukb	C	2562	rs228673	unconditioned	2.67502e-186	0.900888	2.55062e-187	0.0858857	0.0132267	427.297	OID30511	no_MHC	UKB
rs12025610	1	7963452	PER3	ENSG00000049246	alzheimers_noukb	C	2572	rs228730	unconditioned	1.4742e-154	0.898383	1.40819e-155	0.0857994	0.0158175	354.21	OID30511	no_MHC	UKB
rs12025610	1	7963452	PER3	ENSG00000049246	alzheimers_noukb	C	2550	rs36143885	unconditioned	0.110165	0.794538	0.0104923	0.0756642	0.00914126	2.20578	OID30511	no_MHC	UKB
rs12025610	1	7963452	PER3	ENSG00000049246	alzheimers_noukb	C	2551	rs7545893	unconditioned	3.50589e-19	0.904284	3.3396e-20	0.0861294	0.00958704	42.4947	OID30511	no_MHC	UKB
rs12025610	1	7963452	PER3	ENSG00000049246	anxiety_cc	C	2289	unconditioned	unconditioned	0	0.858712	0	0.125029	0.016259	1155.03	OID30511	no_MHC	UKB
rs12025610	1	7963452	PER3	ENSG00000049246	anxiety_cc	C	2116	rs12023156	unconditioned	6.12434e-31	0.867104	8.39172e-32	0.118799	0.0140975	69.5679	OID30511	no_MHC	UKB
rs12025610	1	7963452	PER3	ENSG00000049246	anxiety_cc	C	2105	rs13306061	unconditioned	8.04556e-17	0.85437	1.10109e-17	0.116898	0.028732	37.0588	OID30511	no_MHC	UKB
rs12025610	1	7963452	PER3	ENSG00000049246	anxiety_cc	C	2104	rs138968152	unconditioned	0.16188	0.699623	0.0221489	0.0957043	0.0206439	1.8209	OID30511	no_MHC	UKB
rs12025610	1	7963452	PER3	ENSG00000049246	anxiety_cc	C	2133	rs148515378	unconditioned	4.00812e-12	0.791881	5.51243e-13	0.108809	0.0993095	26.2427	OID30511	no_MHC	UKB
rs12025610	1	7963452	PER3	ENSG00000049246	anxiety_cc	C	2117	rs172933	unconditioned	3.1845e-21	0.86753	4.36505e-22	0.1189	0.0135702	47.196	OID30511	no_MHC	UKB
rs12025610	1	7963452	PER3	ENSG00000049246	anxiety_cc	C	2117	rs228673	unconditioned	2.54506e-186	0.86023	3.48881e-187	0.1179	0.0218702	427.347	OID30511	no_MHC	UKB
rs12025610	1	7963452	PER3	ENSG00000049246	anxiety_cc	C	2127	rs228730	unconditioned	1.40105e-154	0.854935	1.92542e-155	0.117463	0.0276021	354.261	OID30511	no_MHC	UKB
rs12025610	1	7963452	PER3	ENSG00000049246	anxiety_cc	C	2105	rs36143885	unconditioned	0.115898	0.74811	0.0158601	0.102357	0.0177749	2.15504	OID30511	no_MHC	UKB
rs12025610	1	7963452	PER3	ENSG00000049246	anxiety_cc	C	2106	rs7545893	unconditioned	3.30907e-19	0.853391	4.5299e-20	0.116794	0.0298149	42.5525	OID30511	no_MHC	UKB
rs12025610	1	7963452	PER3	ENSG00000049246	asd	C	2874	unconditioned	unconditioned	0	0.91029	0	0.0769494	0.0127602	1154.97	OID30511	no_MHC	UKB
rs12025610	1	7963452	PER3	ENSG00000049246	asd	C	2505	rs12023156	unconditioned	6.56529e-31	0.929674	4.42045e-32	0.0625879	0.00773784	69.4983	OID30511	no_MHC	UKB
rs12025610	1	7963452	PER3	ENSG00000049246	asd	C	2494	rs13306061	unconditioned	8.75072e-17	0.929422	5.88278e-18	0.0624734	0.00810492	36.9748	OID30511	no_MHC	UKB
rs12025610	1	7963452	PER3	ENSG00000049246	asd	C	2494	rs138968152	unconditioned	0.000143765	0.905318	9.6689e-06	0.0608533	0.0336749	8.84733	OID30511	no_MHC	UKB
rs12025610	1	7963452	PER3	ENSG00000049246	asd	C	2523	rs148515378	unconditioned	1.80624e-180	0.804806	1.22891e-181	0.0546159	0.140579	413.874	OID30511	no_MHC	UKB
rs12025610	1	7963452	PER3	ENSG00000049246	asd	C	2506	rs172933	unconditioned	3.41144e-21	0.929515	2.29738e-22	0.0625889	0.00789595	47.1272	OID30511	no_MHC	UKB
rs12025610	1	7963452	PER3	ENSG00000049246	asd	C	2506	rs228673	unconditioned	2.73411e-186	0.920261	1.84154e-187	0.0619657	0.0177737	427.275	OID30511	no_MHC	UKB
rs12025610	1	7963452	PER3	ENSG00000049246	asd	C	2516	rs228730	unconditioned	1.50395e-154	0.916321	1.01999e-155	0.0621237	0.0215554	354.19	OID30511	no_MHC	UKB
rs12025610	1	7963452	PER3	ENSG00000049246	asd	C	2494	rs36143885	unconditioned	0.11079	0.796181	0.00745166	0.0535185	0.0320589	2.20012	OID30511	no_MHC	UKB
rs12025610	1	7963452	PER3	ENSG00000049246	asd	C	2495	rs7545893	unconditioned	3.43083e-19	0.884942	2.31042e-20	0.0595391	0.0555186	42.5163	OID30511	no_MHC	UKB
rs12025610	1	7963452	PER3	ENSG00000049246	bipolar	C	2822	unconditioned	unconditioned	0	0.936723	0	0.0546057	0.00867171	1154.94	OID30511	no_MHC	UKB
rs12025610	1	7963452	PER3	ENSG00000049246	bipolar	C	2456	rs12023156	unconditioned	3.49988e-26	0.950174	1.66016e-27	0.0450665	0.00475957	58.6145	OID30511	no_MHC	UKB
rs12025610	1	7963452	PER3	ENSG00000049246	bipolar	C	2446	rs13306061	unconditioned	8.8606e-17	0.940973	4.19915e-18	0.0445795	0.0144471	36.9623	OID30511	no_MHC	UKB
rs12025610	1	7963452	PER3	ENSG00000049246	bipolar	C	2445	rs138968152	unconditioned	0.409377	0.538313	0.0193946	0.0254957	0.00741935	0.893119	OID30511	no_MHC	UKB
rs12025610	1	7963452	PER3	ENSG00000049246	bipolar	C	2473	rs148515378	unconditioned	2.09414e-180	0.937364	9.97831e-182	0.0446462	0.0179895	413.726	OID30511	no_MHC	UKB
rs12025610	1	7963452	PER3	ENSG00000049246	bipolar	C	2458	rs172933	unconditioned	3.48474e-21	0.949374	1.65388e-22	0.0450524	0.00557322	47.1059	OID30511	no_MHC	UKB
rs12025610	1	7963452	PER3	ENSG00000049246	bipolar	C	2457	rs228673	unconditioned	4.94257e-127	0.944244	2.34549e-128	0.044798	0.0109583	290.83	OID30511	no_MHC	UKB
rs12025610	1	7963452	PER3	ENSG00000049246	bipolar	C	2466	rs228730	unconditioned	1.54749e-154	0.94384	7.36588e-156	0.0449145	0.0112452	354.161	OID30511	no_MHC	UKB
rs12025610	1	7963452	PER3	ENSG00000049246	bipolar	C	2446	rs36143885	unconditioned	0.119179	0.82903	0.00564692	0.0392739	0.00687001	2.12713	OID30511	no_MHC	UKB
rs12025610	1	7963452	PER3	ENSG00000049246	bipolar	C	2445	rs7545893	unconditioned	0.00069224	0.940377	3.27955e-05	0.0445369	0.0143614	7.27558	OID30511	no_MHC	UKB
rs12025610	1	7963452	PER3	ENSG00000049246	bipolar_noukb	C	2819	unconditioned	unconditioned	0	0.940261	0	0.0517678	0.00797117	1154.94	OID30511	no_MHC	UKB
rs12025610	1	7963452	PER3	ENSG00000049246	bipolar_noukb	C	2452	rs12023156	unconditioned	3.50888e-26	0.952617	1.56662e-27	0.0425269	0.00485594	58.6119	OID30511	no_MHC	UKB
rs12025610	1	7963452	PER3	ENSG00000049246	bipolar_noukb	C	2442	rs13306061	unconditioned	8.88087e-17	0.943126	3.96112e-18	0.0420513	0.0148223	36.96	OID30511	no_MHC	UKB
rs12025610	1	7963452	PER3	ENSG00000049246	bipolar_noukb	C	2441	rs138968152	unconditioned	0.410697	0.539666	0.0183118	0.0240549	0.0072701	0.8899	OID30511	no_MHC	UKB
rs12025610	1	7963452	PER3	ENSG00000049246	bipolar_noukb	C	2469	rs148515378	unconditioned	2.10026e-180	0.940102	9.4192e-182	0.0421438	0.0177544	413.723	OID30511	no_MHC	UKB
rs12025610	1	7963452	PER3	ENSG00000049246	bipolar_noukb	C	2454	rs172933	unconditioned	3.49378e-21	0.951838	1.56074e-22	0.0425149	0.00564745	47.1033	OID30511	no_MHC	UKB
rs12025610	1	7963452	PER3	ENSG00000049246	bipolar_noukb	C	2453	rs228673	unconditioned	4.95578e-127	0.946767	2.21355e-128	0.0422774	0.0109558	290.828	OID30511	no_MHC	UKB
rs12025610	1	7963452	PER3	ENSG00000049246	bipolar_noukb	C	2462	rs228730	unconditioned	1.55311e-154	0.947268	6.95745e-156	0.0424244	0.0103073	354.158	OID30511	no_MHC	UKB
rs12025610	1	7963452	PER3	ENSG00000049246	bipolar_noukb	C	2442	rs36143885	unconditioned	0.119537	0.83138	0.00533049	0.037067	0.00668604	2.12413	OID30511	no_MHC	UKB
rs12025610	1	7963452	PER3	ENSG00000049246	bipolar_noukb	C	2441	rs7545893	unconditioned	0.000693618	0.942249	3.09265e-05	0.0419972	0.015029	7.27359	OID30511	no_MHC	UKB
rs12025610	1	7963452	PER3	ENSG00000049246	depression_Als_noukb_included	C	2712	unconditioned	unconditioned	0	0.893189	0	0.0766981	0.0301125	1154.99	OID30511	no_MHC	UKB
rs12025610	1	7963452	PER3	ENSG00000049246	depression_Als_noukb_included	C	2408	rs12023156	unconditioned	3.27126e-26	0.88814	2.54139e-27	0.0689552	0.0429045	58.682	OID30511	no_MHC	UKB
rs12025610	1	7963452	PER3	ENSG00000049246	depression_Als_noukb_included	C	2398	rs13306061	unconditioned	8.70952e-17	0.924963	6.50694e-18	0.0690986	0.00593854	36.9795	OID30511	no_MHC	UKB
rs12025610	1	7963452	PER3	ENSG00000049246	depression_Als_noukb_included	C	2397	rs138968152	unconditioned	0.399704	0.520899	0.0298596	0.0389027	0.0106349	0.91703	OID30511	no_MHC	UKB
rs12025610	1	7963452	PER3	ENSG00000049246	depression_Als_noukb_included	C	2425	rs148515378	unconditioned	2.04193e-180	0.912814	1.54e-181	0.0688249	0.0183611	413.751	OID30511	no_MHC	UKB
rs12025610	1	7963452	PER3	ENSG00000049246	depression_Als_noukb_included	C	2410	rs172933	unconditioned	3.39889e-21	0.926002	2.54062e-22	0.0692126	0.00478513	47.1308	OID30511	no_MHC	UKB
rs12025610	1	7963452	PER3	ENSG00000049246	depression_Als_noukb_included	C	2409	rs228673	unconditioned	4.83846e-127	0.923861	3.61643e-128	0.0690454	0.00709346	290.852	OID30511	no_MHC	UKB
rs12025610	1	7963452	PER3	ENSG00000049246	depression_Als_noukb_included	C	2418	rs228730	unconditioned	1.51966e-154	0.926585	1.1455e-155	0.0698414	0.00357377	354.18	OID30511	no_MHC	UKB
rs12025610	1	7963452	PER3	ENSG00000049246	depression_Als_noukb_included	C	2398	rs36143885	unconditioned	0.11698	0.810134	0.0087392	0.0605191	0.00362782	2.14576	OID30511	no_MHC	UKB
rs12025610	1	7963452	PER3	ENSG00000049246	depression_Als_noukb_included	C	2397	rs7545893	unconditioned	0.000666987	0.906063	4.98268e-05	0.0676611	0.025559	7.31274	OID30511	no_MHC	UKB
rs12025610	1	7963452	PER3	ENSG00000049246	depression_Als_ukb_included	C	2772	unconditioned	unconditioned	0	0.194672	0	0.800599	0.00472877	1156.51	OID30511	no_MHC	UKB
rs12025610	1	7963452	PER3	ENSG00000049246	depression_Als_ukb_included	C	2423	rs12023156	unconditioned	7.15566e-27	0.194276	2.93686e-26	0.797348	0.00837645	60.2019	OID30511	no_MHC	UKB
rs12025610	1	7963452	PER3	ENSG00000049246	depression_Als_ukb_included	C	2413	rs13306061	unconditioned	1.84535e-17	0.19598	7.56287e-17	0.803191	0.000829116	38.5313	OID30511	no_MHC	UKB
rs12025610	1	7963452	PER3	ENSG00000049246	depression_Als_ukb_included	C	2412	rs138968152	unconditioned	0.0842507	0.11071	0.345288	0.45372	0.00603108	2.47396	OID30511	no_MHC	UKB
rs12025610	1	7963452	PER3	ENSG00000049246	depression_Als_ukb_included	C	2440	rs148515378	unconditioned	4.33717e-181	0.193838	1.77814e-180	0.794679	0.0114836	415.301	OID30511	no_MHC	UKB
rs12025610	1	7963452	PER3	ENSG00000049246	depression_Als_ukb_included	C	2425	rs172933	unconditioned	7.19251e-22	0.195959	2.94776e-21	0.803111	0.000930043	48.6838	OID30511	no_MHC	UKB
rs12025610	1	7963452	PER3	ENSG00000049246	depression_Als_ukb_included	C	2424	rs228673	unconditioned	1.02498e-127	0.19569	4.20074e-127	0.802008	0.00230206	292.404	OID30511	no_MHC	UKB
rs12025610	1	7963452	PER3	ENSG00000049246	depression_Als_ukb_included	C	2433	rs228730	unconditioned	3.21423e-155	0.19597	1.31774e-154	0.803418	0.000611167	355.733	OID30511	no_MHC	UKB
rs12025610	1	7963452	PER3	ENSG00000049246	depression_Als_ukb_included	C	2413	rs36143885	unconditioned	0.0246133	0.171145	0.100874	0.701409	0.00195855	3.70447	OID30511	no_MHC	UKB
rs12025610	1	7963452	PER3	ENSG00000049246	depression_Als_ukb_included	C	2412	rs7545893	unconditioned	0.000141809	0.192644	0.000581181	0.789503	0.0171302	8.86103	OID30511	no_MHC	UKB
rs12025610	1	7963452	PER3	ENSG00000049246	schizophrenia	C	2824	unconditioned	unconditioned	0	0.00269506	0	0.99729	1.53914e-05	1160.79	OID30511	no_MHC	UKB
rs12025610	1	7963452	PER3	ENSG00000049246	schizophrenia	C	2456	rs12023156	rs3795310*	3.48268e-26	0.945507	1.65759e-27	0.0449923	0.00950047	58.6194	OID30511	no_MHC	UKB
rs12025610	1	7963452	PER3	ENSG00000049246	schizophrenia	C	2450	rs12023156	unconditioned	9.92744e-29	0.0026952	3.67337e-26	0.997282	2.2388e-05	64.4797	OID30511	no_MHC	UKB
rs12025610	1	7963452	PER3	ENSG00000049246	schizophrenia	C	2446	rs13306061	rs3795310*	8.93869e-17	0.949269	4.24813e-18	0.0451086	0.00562275	36.9536	OID30511	no_MHC	UKB
rs12025610	1	7963452	PER3	ENSG00000049246	schizophrenia	C	2440	rs13306061	unconditioned	2.5379e-19	0.00269521	9.39079e-17	0.997285	1.95613e-05	42.8178	OID30511	no_MHC	UKB
rs12025610	1	7963452	PER3	ENSG00000049246	schizophrenia	C	2445	rs138968152	rs3795310*	0.409455	0.538413	0.019457	0.0255779	0.00709675	0.892928	OID30511	no_MHC	UKB
rs12025610	1	7963452	PER3	ENSG00000049246	schizophrenia	C	2439	rs138968152	unconditioned	0.00115591	0.00151617	0.427711	0.561007	0.00860936	6.76287	OID30511	no_MHC	UKB
rs12025610	1	7963452	PER3	ENSG00000049246	schizophrenia	C	2473	rs148515378	rs3795310*	2.10085e-180	0.940278	1.00403e-181	0.0449227	0.0147995	413.723	OID30511	no_MHC	UKB
rs12025610	1	7963452	PER3	ENSG00000049246	schizophrenia	C	2467	rs148515378	unconditioned	6.02268e-183	0.00269514	2.22853e-180	0.997262	4.28327e-05	419.578	OID30511	no_MHC	UKB
rs12025610	1	7963452	PER3	ENSG00000049246	schizophrenia	C	2458	rs172933	rs3795310*	3.47662e-21	0.947162	1.65684e-22	0.0451309	0.00770659	47.1082	OID30511	no_MHC	UKB
rs12025610	1	7963452	PER3	ENSG00000049246	schizophrenia	C	2452	rs172933	unconditioned	9.89282e-24	0.00269519	3.66056e-21	0.997281	2.39602e-05	52.9702	OID30511	no_MHC	UKB
rs12025610	1	7963452	PER3	ENSG00000049246	schizophrenia	C	2457	rs228673	rs3795310*	4.93489e-127	0.942738	2.3514e-128	0.0449078	0.0123539	290.832	OID30511	no_MHC	UKB
rs12025610	1	7963452	PER3	ENSG00000049246	schizophrenia	C	2451	rs228673	unconditioned	1.4109e-129	0.00269515	5.22065e-127	0.997265	4.02581e-05	296.689	OID30511	no_MHC	UKB
rs12025610	1	7963452	PER3	ENSG00000049246	schizophrenia	C	2466	rs228730	rs3795310*	1.55152e-154	0.946278	7.40214e-156	0.0451373	0.0085844	354.159	OID30511	no_MHC	UKB
rs12025610	1	7963452	PER3	ENSG00000049246	schizophrenia	C	2460	rs228730	unconditioned	4.41919e-157	0.00269518	1.6352e-154	0.997276	2.91568e-05	360.02	OID30511	no_MHC	UKB
rs12025610	1	7963452	PER3	ENSG00000049246	schizophrenia	C	2446	rs36143885	rs3795310*	0.119175	0.829004	0.00566379	0.0393916	0.00676602	2.12716	OID30511	no_MHC	UKB
rs12025610	1	7963452	PER3	ENSG00000049246	schizophrenia	C	2440	rs36143885	unconditioned	0.000338224	0.00234609	0.12515	0.868099	0.00406629	7.9918	OID30511	no_MHC	UKB
rs12025610	1	7963452	PER3	ENSG00000049246	schizophrenia	C	2445	rs7545893	rs3795310*	0.00069297	0.94137	3.29294e-05	0.04472	0.0131845	7.27452	OID30511	no_MHC	UKB
rs12025610	1	7963452	PER3	ENSG00000049246	schizophrenia	C	2439	rs7545893	unconditioned	1.98242e-06	0.00269301	0.000733537	0.996474	9.77086e-05	13.1312	OID30511	no_MHC	UKB
rs12025610	1	7963452	PER3	ENSG00000049246	schizophrenia	C	2487	unconditioned	rs3795310*	0	0	0.950202	0.0455426	0.00425536	1154.92	OID30511	no_MHC	UKB
rs2153733	1	7830262	PER3	ENSG00000049246	adhd	C	2493	unconditioned	unconditioned	0	0.910032	0	0.0418483	0.0481196	1154.96	OID30511	no_MHC	UKB
rs2153733	1	7830262	PER3	ENSG00000049246	adhd	C	2353	rs12023156	unconditioned	3.52418e-26	0.957623	1.36979e-27	0.037216	0.00516133	58.6076	OID30511	no_MHC	UKB
rs2153733	1	7830262	PER3	ENSG00000049246	adhd	C	2343	rs13306061	unconditioned	8.96717e-17	0.956289	3.47935e-18	0.0370983	0.00661302	36.9504	OID30511	no_MHC	UKB
rs2153733	1	7830262	PER3	ENSG00000049246	adhd	C	2342	rs138968152	unconditioned	0.383703	0.568473	0.0148854	0.0220425	0.0108962	0.957886	OID30511	no_MHC	UKB
rs2153733	1	7830262	PER3	ENSG00000049246	adhd	C	2370	rs148515378	unconditioned	2.12028e-180	0.945211	8.31571e-182	0.0370534	0.0177357	413.714	OID30511	no_MHC	UKB
rs2153733	1	7830262	PER3	ENSG00000049246	adhd	C	2355	rs172933	unconditioned	3.50532e-21	0.953709	1.36408e-22	0.037104	0.0091875	47.1	OID30511	no_MHC	UKB
rs2153733	1	7830262	PER3	ENSG00000049246	adhd	C	2354	rs228673	unconditioned	4.99674e-127	0.952118	1.94398e-128	0.0370312	0.010851	290.82	OID30511	no_MHC	UKB
rs2153733	1	7830262	PER3	ENSG00000049246	adhd	C	2363	rs228730	unconditioned	1.5592e-154	0.942495	6.10662e-156	0.0368922	0.0206125	354.154	OID30511	no_MHC	UKB
rs2153733	1	7830262	PER3	ENSG00000049246	adhd	C	2343	rs36143885	unconditioned	0.117881	0.836604	0.00457377	0.0324516	0.00848919	2.13808	OID30511	no_MHC	UKB
rs2153733	1	7830262	PER3	ENSG00000049246	adhd	C	2342	rs7545893	unconditioned	0.000695589	0.945924	2.69847e-05	0.0366795	0.016674	7.27075	OID30511	no_MHC	UKB
rs2153733	1	7830262	PER3	ENSG00000049246	alzheimers	C	3654	unconditioned	unconditioned	0	0.956323	0	0.0425897	0.00108703	1154.93	OID30511	no_MHC	UKB
rs2153733	1	7830262	PER3	ENSG00000049246	alzheimers	C	2610	rs12023156	unconditioned	6.96824e-31	0.985012	8.5644e-33	0.0121035	0.00288465	69.4388	OID30511	no_MHC	UKB
rs2153733	1	7830262	PER3	ENSG00000049246	alzheimers	C	2599	rs13306061	unconditioned	9.24562e-17	0.986289	1.13496e-18	0.0121057	0.00160559	36.9198	OID30511	no_MHC	UKB
rs2153733	1	7830262	PER3	ENSG00000049246	alzheimers	C	2599	rs138968152	unconditioned	0.000155727	0.981494	1.91239e-06	0.0120468	0.00630165	8.76741	OID30511	no_MHC	UKB
rs2153733	1	7830262	PER3	ENSG00000049246	alzheimers	C	2628	rs148515378	unconditioned	2.22501e-180	0.980834	2.76778e-182	0.012194	0.00697233	413.666	OID30511	no_MHC	UKB
rs2153733	1	7830262	PER3	ENSG00000049246	alzheimers	C	2611	rs172933	unconditioned	3.62098e-21	0.985453	4.45655e-23	0.0121261	0.00242047	47.0675	OID30511	no_MHC	UKB
rs2153733	1	7830262	PER3	ENSG00000049246	alzheimers	C	2611	rs228673	unconditioned	2.9017e-186	0.971436	3.57553e-188	0.0119536	0.0166105	427.216	OID30511	no_MHC	UKB
rs2153733	1	7830262	PER3	ENSG00000049246	alzheimers	C	2621	rs228730	unconditioned	1.6243e-154	0.979306	2.01795e-156	0.0121579	0.00853652	354.113	OID30511	no_MHC	UKB
rs2153733	1	7830262	PER3	ENSG00000049246	alzheimers	C	2599	rs36143885	unconditioned	0.117344	0.867524	0.00144046	0.0106462	0.0030447	2.14264	OID30511	no_MHC	UKB
rs2153733	1	7830262	PER3	ENSG00000049246	alzheimers	C	2600	rs7545893	unconditioned	3.76583e-19	0.979722	4.62851e-21	0.0120333	0.00824505	42.4231	OID30511	no_MHC	UKB
rs2153733	1	7830262	PER3	ENSG00000049246	alzheimers_noukb	C	3766	unconditioned	unconditioned	0	0.844081	0	0.147639	0.00828027	1155.05	OID30511	no_MHC	UKB
rs2153733	1	7830262	PER3	ENSG00000049246	alzheimers_noukb	C	2617	rs12023156	unconditioned	6.34339e-31	0.900327	6.43462e-32	0.0913192	0.00835382	69.5327	OID30511	no_MHC	UKB
rs2153733	1	7830262	PER3	ENSG00000049246	alzheimers_noukb	C	2606	rs13306061	unconditioned	8.41636e-17	0.902282	8.52802e-18	0.0914189	0.00629879	37.0138	OID30511	no_MHC	UKB
rs2153733	1	7830262	PER3	ENSG00000049246	alzheimers_noukb	C	2606	rs138968152	unconditioned	0.000140088	0.869892	1.42004e-05	0.0881372	0.0418162	8.87324	OID30511	no_MHC	UKB
rs2153733	1	7830262	PER3	ENSG00000049246	alzheimers_noukb	C	2635	rs148515378	unconditioned	2.36716e-180	0.870461	2.40726e-181	0.0884795	0.0410597	413.604	OID30511	no_MHC	UKB
rs2153733	1	7830262	PER3	ENSG00000049246	alzheimers_noukb	C	2618	rs172933	unconditioned	3.29651e-21	0.901409	3.34355e-22	0.0914198	0.00717128	47.1614	OID30511	no_MHC	UKB
rs2153733	1	7830262	PER3	ENSG00000049246	alzheimers_noukb	C	2618	rs228673	unconditioned	3.00526e-186	0.895977	3.04834e-187	0.0908689	0.0131546	427.18	OID30511	no_MHC	UKB
rs2153733	1	7830262	PER3	ENSG00000049246	alzheimers_noukb	C	2628	rs228730	unconditioned	1.54544e-154	0.893499	1.57026e-155	0.0907693	0.0157316	354.163	OID30511	no_MHC	UKB
rs2153733	1	7830262	PER3	ENSG00000049246	alzheimers_noukb	C	2606	rs36143885	unconditioned	0.106425	0.793315	0.0107836	0.0803745	0.00910214	2.24032	OID30511	no_MHC	UKB
rs2153733	1	7830262	PER3	ENSG00000049246	alzheimers_noukb	C	2607	rs7545893	unconditioned	3.44118e-19	0.899336	3.48732e-20	0.0911299	0.00953458	42.5133	OID30511	no_MHC	UKB
rs2153733	1	7830262	PER3	ENSG00000049246	anxiety_cc	C	2293	unconditioned	unconditioned	0	0.872885	0	0.110587	0.0165274	1155.01	OID30511	no_MHC	UKB
rs2153733	1	7830262	PER3	ENSG00000049246	anxiety_cc	C	2132	rs12023156	unconditioned	6.23336e-31	0.881022	7.40546e-32	0.104654	0.0143238	69.5502	OID30511	no_MHC	UKB
rs2153733	1	7830262	PER3	ENSG00000049246	anxiety_cc	C	2121	rs13306061	unconditioned	8.13686e-17	0.867879	9.65343e-18	0.102935	0.0291863	37.0475	OID30511	no_MHC	UKB
rs2153733	1	7830262	PER3	ENSG00000049246	anxiety_cc	C	2120	rs138968152	unconditioned	0.158375	0.717319	0.018784	0.085057	0.0204651	1.84279	OID30511	no_MHC	UKB
rs2153733	1	7830262	PER3	ENSG00000049246	anxiety_cc	C	2149	rs148515378	unconditioned	4.0681e-12	0.803467	4.85376e-13	0.0957632	0.10077	26.2278	OID30511	no_MHC	UKB
rs2153733	1	7830262	PER3	ENSG00000049246	anxiety_cc	C	2133	rs172933	unconditioned	3.23929e-21	0.881461	3.84999e-22	0.104751	0.0137881	47.1789	OID30511	no_MHC	UKB
rs2153733	1	7830262	PER3	ENSG00000049246	anxiety_cc	C	2133	rs228673	unconditioned	2.60144e-186	0.873927	3.09214e-187	0.103855	0.0222184	427.325	OID30511	no_MHC	UKB
rs2153733	1	7830262	PER3	ENSG00000049246	anxiety_cc	C	2143	rs228730	unconditioned	1.43863e-154	0.868462	1.71497e-155	0.1035	0.0280388	354.234	OID30511	no_MHC	UKB
rs2153733	1	7830262	PER3	ENSG00000049246	anxiety_cc	C	2121	rs36143885	unconditioned	0.115214	0.762982	0.0136674	0.0904921	0.0176449	2.16097	OID30511	no_MHC	UKB
rs2153733	1	7830262	PER3	ENSG00000049246	anxiety_cc	C	2122	rs7545893	unconditioned	3.33251e-19	0.866869	3.95485e-20	0.102845	0.0302858	42.5454	OID30511	no_MHC	UKB
rs2153733	1	7830262	PER3	ENSG00000049246	asd	C	2871	unconditioned	unconditioned	0	0.912474	0	0.0747356	0.0127908	1154.97	OID30511	no_MHC	UKB
rs2153733	1	7830262	PER3	ENSG00000049246	asd	C	2528	rs12023156	unconditioned	6.58543e-31	0.930912	4.33982e-32	0.0613397	0.00774815	69.4953	OID30511	no_MHC	UKB
rs2153733	1	7830262	PER3	ENSG00000049246	asd	C	2517	rs13306061	unconditioned	8.72398e-17	0.930659	5.74003e-18	0.0612254	0.00811571	36.9779	OID30511	no_MHC	UKB
rs2153733	1	7830262	PER3	ENSG00000049246	asd	C	2517	rs138968152	unconditioned	0.000143835	0.906493	9.46784e-06	0.0596357	0.0337177	8.84685	OID30511	no_MHC	UKB
rs2153733	1	7830262	PER3	ENSG00000049246	asd	C	2546	rs148515378	unconditioned	1.82898e-180	0.805733	1.21822e-181	0.0535264	0.140741	413.862	OID30511	no_MHC	UKB
rs2153733	1	7830262	PER3	ENSG00000049246	asd	C	2529	rs172933	unconditioned	3.41988e-21	0.930753	2.25415e-22	0.061341	0.00790646	47.1247	OID30511	no_MHC	UKB
rs2153733	1	7830262	PER3	ENSG00000049246	asd	C	2529	rs228673	unconditioned	2.75358e-186	0.921473	1.81527e-187	0.0607294	0.0177971	427.268	OID30511	no_MHC	UKB
rs2153733	1	7830262	PER3	ENSG00000049246	asd	C	2539	rs228730	unconditioned	1.52205e-154	0.917523	1.01049e-155	0.0608929	0.0215837	354.178	OID30511	no_MHC	UKB
rs2153733	1	7830262	PER3	ENSG00000049246	asd	C	2517	rs36143885	unconditioned	0.108782	0.800039	0.00716102	0.0526344	0.0313831	2.21841	OID30511	no_MHC	UKB
rs2153733	1	7830262	PER3	ENSG00000049246	asd	C	2518	rs7545893	unconditioned	3.40577e-19	0.886064	2.24484e-20	0.0583472	0.0555889	42.5236	OID30511	no_MHC	UKB
rs2153733	1	7830262	PER3	ENSG00000049246	bipolar	C	2860	unconditioned	unconditioned	0	0.932196	0	0.059174	0.00862981	1154.95	OID30511	no_MHC	UKB
rs2153733	1	7830262	PER3	ENSG00000049246	bipolar	C	2515	rs12023156	unconditioned	3.47713e-26	0.945009	1.84939e-27	0.0502576	0.0047337	58.621	OID30511	no_MHC	UKB
rs2153733	1	7830262	PER3	ENSG00000049246	bipolar	C	2505	rs13306061	unconditioned	8.77449e-17	0.935907	4.6631e-18	0.0497233	0.0143693	36.9721	OID30511	no_MHC	UKB
rs2153733	1	7830262	PER3	ENSG00000049246	bipolar	C	2504	rs138968152	unconditioned	0.367106	0.562189	0.0195038	0.0298469	0.0213538	1.0021	OID30511	no_MHC	UKB
rs2153733	1	7830262	PER3	ENSG00000049246	bipolar	C	2532	rs148515378	unconditioned	2.10488e-180	0.932337	1.12403e-181	0.04977	0.0178931	413.721	OID30511	no_MHC	UKB
rs2153733	1	7830262	PER3	ENSG00000049246	bipolar	C	2517	rs172933	unconditioned	3.46985e-21	0.944218	1.84642e-22	0.0502393	0.00554295	47.1102	OID30511	no_MHC	UKB
rs2153733	1	7830262	PER3	ENSG00000049246	bipolar	C	2516	rs228673	unconditioned	4.94185e-127	0.939142	2.62943e-128	0.0499584	0.0108991	290.831	OID30511	no_MHC	UKB
rs2153733	1	7830262	PER3	ENSG00000049246	bipolar	C	2525	rs228730	unconditioned	1.5553e-154	0.938743	8.29775e-156	0.0500721	0.0111845	354.156	OID30511	no_MHC	UKB
rs2153733	1	7830262	PER3	ENSG00000049246	bipolar	C	2505	rs36143885	unconditioned	0.115033	0.821786	0.00611219	0.0436514	0.0134175	2.16253	OID30511	no_MHC	UKB
rs2153733	1	7830262	PER3	ENSG00000049246	bipolar	C	2504	rs7545893	unconditioned	0.000687714	0.935293	3.65372e-05	0.0496763	0.0143066	7.28214	OID30511	no_MHC	UKB
rs2153733	1	7830262	PER3	ENSG00000049246	bipolar_noukb	C	2823	unconditioned	unconditioned	0	0.934503	0	0.0575747	0.00792236	1154.94	OID30511	no_MHC	UKB
rs2153733	1	7830262	PER3	ENSG00000049246	bipolar_noukb	C	2477	rs12023156	unconditioned	3.48202e-26	0.946335	1.79727e-27	0.048841	0.00482391	58.6196	OID30511	no_MHC	UKB
rs2153733	1	7830262	PER3	ENSG00000049246	bipolar_noukb	C	2467	rs13306061	unconditioned	8.78444e-17	0.936968	4.53026e-18	0.0483061	0.0147255	36.971	OID30511	no_MHC	UKB
rs2153733	1	7830262	PER3	ENSG00000049246	bipolar_noukb	C	2466	rs138968152	unconditioned	0.369855	0.561173	0.0190682	0.0289107	0.0209926	0.994643	OID30511	no_MHC	UKB
rs2153733	1	7830262	PER3	ENSG00000049246	bipolar_noukb	C	2494	rs148515378	unconditioned	2.10858e-180	0.933983	1.09259e-181	0.048378	0.0176388	413.719	OID30511	no_MHC	UKB
rs2153733	1	7830262	PER3	ENSG00000049246	bipolar_noukb	C	2479	rs172933	unconditioned	3.47481e-21	0.945566	1.79441e-22	0.048824	0.00561024	47.1087	OID30511	no_MHC	UKB
rs2153733	1	7830262	PER3	ENSG00000049246	bipolar_noukb	C	2478	rs228673	unconditioned	4.9493e-127	0.940561	2.55555e-128	0.0485547	0.010884	290.829	OID30511	no_MHC	UKB
rs2153733	1	7830262	PER3	ENSG00000049246	bipolar_noukb	C	2487	rs228730	unconditioned	1.55913e-154	0.941056	8.07091e-156	0.048704	0.0102397	354.154	OID30511	no_MHC	UKB
rs2153733	1	7830262	PER3	ENSG00000049246	bipolar_noukb	C	2467	rs36143885	unconditioned	0.115511	0.823016	0.00595594	0.0424228	0.0130943	2.15839	OID30511	no_MHC	UKB
rs2153733	1	7830262	PER3	ENSG00000049246	bipolar_noukb	C	2466	rs7545893	unconditioned	0.000688296	0.936078	3.54856e-05	0.0482452	0.014953	7.28129	OID30511	no_MHC	UKB
rs2153733	1	7830262	PER3	ENSG00000049246	depression_Als_noukb_included	C	2717	unconditioned	unconditioned	0	0.913457	0	0.0557474	0.0307958	1154.97	OID30511	no_MHC	UKB
rs2153733	1	7830262	PER3	ENSG00000049246	depression_Als_noukb_included	C	2434	rs12023156	unconditioned	3.34175e-26	0.908223	1.76414e-27	0.047902	0.0438746	58.6607	OID30511	no_MHC	UKB
rs2153733	1	7830262	PER3	ENSG00000049246	depression_Als_noukb_included	C	2424	rs13306061	unconditioned	8.8762e-17	0.946766	4.42151e-18	0.0471553	0.00607853	36.9606	OID30511	no_MHC	UKB
rs2153733	1	7830262	PER3	ENSG00000049246	depression_Als_noukb_included	C	2423	rs138968152	unconditioned	0.376814	0.566333	0.0187679	0.0281973	0.00988732	0.976002	OID30511	no_MHC	UKB
rs2153733	1	7830262	PER3	ENSG00000049246	depression_Als_noukb_included	C	2451	rs148515378	unconditioned	2.10956e-180	0.934042	1.06577e-181	0.0471702	0.0187881	413.719	OID30511	no_MHC	UKB
rs2153733	1	7830262	PER3	ENSG00000049246	depression_Als_noukb_included	C	2436	rs172933	unconditioned	3.48324e-21	0.947855	1.73643e-22	0.0472467	0.00489805	47.1063	OID30511	no_MHC	UKB
rs2153733	1	7830262	PER3	ENSG00000049246	depression_Als_noukb_included	C	2435	rs228673	unconditioned	4.97668e-127	0.945612	2.48067e-128	0.0471276	0.00726047	290.824	OID30511	no_MHC	UKB
rs2153733	1	7830262	PER3	ENSG00000049246	depression_Als_noukb_included	C	2444	rs228730	unconditioned	1.57156e-154	0.948466	7.93344e-156	0.0478763	0.00365816	354.146	OID30511	no_MHC	UKB
rs2153733	1	7830262	PER3	ENSG00000049246	depression_Als_noukb_included	C	2424	rs36143885	unconditioned	0.117309	0.83189	0.0058431	0.0414325	0.00352516	2.14294	OID30511	no_MHC	UKB
rs2153733	1	7830262	PER3	ENSG00000049246	depression_Als_noukb_included	C	2423	rs7545893	unconditioned	0.000681628	0.92699	3.39496e-05	0.0461441	0.0261505	7.29103	OID30511	no_MHC	UKB
rs2153733	1	7830262	PER3	ENSG00000049246	depression_Als_ukb_included	C	2804	unconditioned	unconditioned	0	0.825741	0	0.154201	0.020058	1155.06	OID30511	no_MHC	UKB
rs2153733	1	7830262	PER3	ENSG00000049246	depression_Als_ukb_included	C	2478	rs12023156	unconditioned	3.01052e-26	0.818208	5.39215e-27	0.146514	0.0352781	58.7651	OID30511	no_MHC	UKB
rs2153733	1	7830262	PER3	ENSG00000049246	depression_Als_ukb_included	C	2468	rs13306061	unconditioned	7.96243e-17	0.849305	1.37914e-17	0.147101	0.00359309	37.0692	OID30511	no_MHC	UKB
rs2153733	1	7830262	PER3	ENSG00000049246	depression_Als_ukb_included	C	2467	rs138968152	unconditioned	0.333793	0.510266	0.0578136	0.0883694	0.0097581	1.09723	OID30511	no_MHC	UKB
rs2153733	1	7830262	PER3	ENSG00000049246	depression_Als_ukb_included	C	2495	rs148515378	unconditioned	1.83094e-180	0.810496	3.19734e-181	0.141488	0.0480163	413.86	OID30511	no_MHC	UKB
rs2153733	1	7830262	PER3	ENSG00000049246	depression_Als_ukb_included	C	2480	rs172933	unconditioned	3.11958e-21	0.848913	5.4042e-22	0.147057	0.00402904	47.2166	OID30511	no_MHC	UKB
rs2153733	1	7830262	PER3	ENSG00000049246	depression_Als_ukb_included	C	2479	rs228673	unconditioned	4.44176e-127	0.843894	7.69447e-128	0.146178	0.00992741	290.937	OID30511	no_MHC	UKB
rs2153733	1	7830262	PER3	ENSG00000049246	depression_Als_ukb_included	C	2488	rs228730	unconditioned	1.40704e-154	0.849133	2.45608e-155	0.148219	0.00264816	354.257	OID30511	no_MHC	UKB
rs2153733	1	7830262	PER3	ENSG00000049246	depression_Als_ukb_included	C	2468	rs36143885	unconditioned	0.104322	0.74469	0.0180692	0.128981	0.0039378	2.26027	OID30511	no_MHC	UKB
rs2153733	1	7830262	PER3	ENSG00000049246	depression_Als_ukb_included	C	2467	rs7545893	unconditioned	0.000582243	0.791855	0.000100846	0.137081	0.0703812	7.44862	OID30511	no_MHC	UKB
rs2153733	1	7830262	PER3	ENSG00000049246	schizophrenia	C	2866	unconditioned	unconditioned	0	0.94211	0	0.0525093	0.00538034	1154.94	OID30511	no_MHC	UKB
rs2153733	1	7830262	PER3	ENSG00000049246	schizophrenia	C	2509	rs12023156	unconditioned	3.50903e-26	0.953682	1.41307e-27	0.0383966	0.00792186	58.6119	OID30511	no_MHC	UKB
rs2153733	1	7830262	PER3	ENSG00000049246	schizophrenia	C	2499	rs13306061	unconditioned	8.9505e-17	0.954686	3.59939e-18	0.0383852	0.00692893	36.9522	OID30511	no_MHC	UKB
rs2153733	1	7830262	PER3	ENSG00000049246	schizophrenia	C	2498	rs138968152	unconditioned	0.377439	0.576771	0.0151757	0.0231829	0.00743201	0.974347	OID30511	no_MHC	UKB
rs2153733	1	7830262	PER3	ENSG00000049246	schizophrenia	C	2526	rs148515378	unconditioned	2.13753e-180	0.946604	8.66378e-182	0.0383524	0.0150439	413.706	OID30511	no_MHC	UKB
rs2153733	1	7830262	PER3	ENSG00000049246	schizophrenia	C	2511	rs172933	unconditioned	3.50228e-21	0.953046	1.41443e-22	0.0384812	0.00847255	47.1009	OID30511	no_MHC	UKB
rs2153733	1	7830262	PER3	ENSG00000049246	schizophrenia	C	2510	rs228673	unconditioned	4.98676e-127	0.947598	2.01351e-128	0.038247	0.0141545	290.822	OID30511	no_MHC	UKB
rs2153733	1	7830262	PER3	ENSG00000049246	schizophrenia	C	2519	rs228730	unconditioned	1.57612e-154	0.951264	6.37152e-156	0.0384449	0.0102909	354.143	OID30511	no_MHC	UKB
rs2153733	1	7830262	PER3	ENSG00000049246	schizophrenia	C	2499	rs36143885	unconditioned	0.117548	0.837436	0.00472693	0.033669	0.00662024	2.14091	OID30511	no_MHC	UKB
rs2153733	1	7830262	PER3	ENSG00000049246	schizophrenia	C	2498	rs7545893	unconditioned	0.000696946	0.947844	2.80222e-05	0.0380968	0.0133338	7.2688	OID30511	no_MHC	UKB
rs10761737	10	65052205	PF4	ENSG00000163737	adhd	T	2469	unconditioned	unconditioned	1.62081e-50	0.868525	2.23431e-51	0.119716	0.0117593	114.646	OID30764	no_MHC	UKB
rs10761737	10	65052205	PF4	ENSG00000163737	adhd	T	2335	rs10761737*	unconditioned	0.556835	0.323116	0.0725603	0.0420993	0.00538873	0.585485	OID30764	no_MHC	UKB
rs10761737	10	65052205	PF4	ENSG00000163737	alzheimers	T	3804	unconditioned	unconditioned	1.77245e-50	0.949414	8.81858e-52	0.0472335	0.00335278	114.557	OID30764	no_MHC	UKB
rs10761737	10	65052205	PF4	ENSG00000163737	alzheimers	T	2475	rs10761737*	unconditioned	0.608997	0.373363	0.0100081	0.00613428	0.0014975	0.495942	OID30764	no_MHC	UKB
rs10761737	10	65052205	PF4	ENSG00000163737	alzheimers_noukb	T	3724	unconditioned	unconditioned	1.55773e-50	0.834528	2.9056e-51	0.155653	0.00981873	114.686	OID30764	no_MHC	UKB
rs10761737	10	65052205	PF4	ENSG00000163737	alzheimers_noukb	T	2484	rs10761737*	unconditioned	0.567798	0.348223	0.047987	0.0294232	0.00656867	0.565989	OID30764	no_MHC	UKB
rs10761737	10	65052205	PF4	ENSG00000163737	anxiety_cc	T	1890	unconditioned	unconditioned	1.71939e-50	0.921172	1.17152e-51	0.0627488	0.0160794	114.587	OID30764	no_MHC	UKB
rs10761737	10	65052205	PF4	ENSG00000163737	anxiety_cc	T	1845	rs10761737*	unconditioned	0.581788	0.334774	0.0384004	0.0220735	0.0229642	0.541649	OID30764	no_MHC	UKB
rs10761737	10	65052205	PF4	ENSG00000163737	asd	T	2743	unconditioned	unconditioned	6.13523e-51	0.32863	1.24755e-50	0.668242	0.00312794	115.618	OID30764	no_MHC	UKB
rs10761737	10	65052205	PF4	ENSG00000163737	asd	T	2465	rs10761737*	unconditioned	0.375309	0.229931	0.232387	0.142351	0.0200223	0.980005	OID30764	no_MHC	UKB
rs10761737	10	65052205	PF4	ENSG00000163737	bipolar	T	2563	unconditioned	unconditioned	5.11432e-51	0.274018	1.33657e-50	0.716107	0.0098748	115.8	OID30764	no_MHC	UKB
rs10761737	10	65052205	PF4	ENSG00000163737	bipolar	T	2367	rs10761737*	unconditioned	0.173241	0.103355	0.449052	0.267896	0.00645563	1.75307	OID30764	no_MHC	UKB
rs10761737	10	65052205	PF4	ENSG00000163737	bipolar_noukb	T	2555	unconditioned	unconditioned	6.20645e-51	0.332531	1.22607e-50	0.656897	0.0105722	115.606	OID30764	no_MHC	UKB
rs10761737	10	65052205	PF4	ENSG00000163737	bipolar_noukb	T	2367	rs10761737*	unconditioned	0.210483	0.125571	0.412078	0.245833	0.00603574	1.55835	OID30764	no_MHC	UKB
rs10761737	10	65052205	PF4	ENSG00000163737	depression_Als_noukb_included	T	2468	unconditioned	unconditioned	1.78558e-50	0.956711	7.59692e-52	0.0407016	0.00258749	114.55	OID30764	no_MHC	UKB
rs10761737	10	65052205	PF4	ENSG00000163737	depression_Als_noukb_included	T	2340	rs10761737*	unconditioned	0.601238	0.358044	0.0241012	0.0143503	0.00226683	0.508765	OID30764	no_MHC	UKB
rs10761737	10	65052205	PF4	ENSG00000163737	depression_Als_ukb_included	T	2561	unconditioned	unconditioned	1.72376e-50	0.923664	1.36279e-51	0.0730211	0.00331456	114.585	OID30764	no_MHC	UKB
rs10761737	10	65052205	PF4	ENSG00000163737	depression_Als_ukb_included	T	2361	rs10761737*	unconditioned	0.583382	0.347742	0.0417681	0.0248949	0.00221362	0.538913	OID30764	no_MHC	UKB
rs10761737	10	65052205	PF4	ENSG00000163737	schizophrenia	T	2566	unconditioned	unconditioned	4.39793e-51	0.226913	1.49643e-50	0.772088	0.000999251	115.951	OID30764	no_MHC	UKB
rs10761737	10	65052205	PF4	ENSG00000163737	schizophrenia	T	2368	rs10761737*	unconditioned	0.141275	0.0842653	0.478588	0.28545	0.0104216	1.95705	OID30764	no_MHC	UKB
rs6574205	14	75453039	PGF	ENSG00000119630	adhd	C	1845	unconditioned	unconditioned	6.45507e-108	0.860286	9.96686e-109	0.132824	0.00688984	246.814	OID20673	no_MHC	UKB
rs6574205	14	75453039	PGF	ENSG00000119630	adhd	C	1683	rs148253103	unconditioned	1.35044e-12	0.856368	2.01364e-13	0.127677	0.0159544	27.3306	OID20673	no_MHC	UKB
rs6574205	14	75453039	PGF	ENSG00000119630	adhd	C	1682	rs175509	unconditioned	8.05356e-10	0.85233	1.20073e-10	0.127056	0.0206141	20.9397	OID20673	no_MHC	UKB
rs6574205	14	75453039	PGF	ENSG00000119630	adhd	C	1748	rs6574205	unconditioned	1.51232e-120	0.863789	2.26347e-121	0.129276	0.00693541	275.897	OID20673	no_MHC	UKB
rs6574205	14	75453039	PGF	ENSG00000119630	alzheimers	C	3249	unconditioned	unconditioned	7.02897e-108	0.966625	2.33092e-109	0.0320536	0.00132097	246.729	OID20673	no_MHC	UKB
rs6574205	14	75453039	PGF	ENSG00000119630	alzheimers	C	1827	rs148253103	unconditioned	4.18131e-15	0.98675	3.32616e-17	0.00784402	0.00540548	33.1082	OID20673	no_MHC	UKB
rs6574205	14	75453039	PGF	ENSG00000119630	alzheimers	C	1829	rs175509	unconditioned	6.62651e-12	0.987115	5.27774e-14	0.00785693	0.00502854	25.7399	OID20673	no_MHC	UKB
rs6574205	14	75453039	PGF	ENSG00000119630	alzheimers	C	1891	rs6574205	unconditioned	1.73452e-120	0.99081	1.39245e-122	0.00795284	0.00123695	275.759	OID20673	no_MHC	UKB
rs6574205	14	75453039	PGF	ENSG00000119630	alzheimers_noukb	C	3151	unconditioned	unconditioned	5.8237e-108	0.823747	1.21408e-108	0.171724	0.00452978	246.917	OID20673	no_MHC	UKB
rs6574205	14	75453039	PGF	ENSG00000119630	alzheimers_noukb	C	1843	rs148253103	unconditioned	3.44726e-15	0.813624	3.94249e-16	0.0929576	0.0934182	33.3012	OID20673	no_MHC	UKB
rs6574205	14	75453039	PGF	ENSG00000119630	alzheimers_noukb	C	1846	rs175509	unconditioned	4.7244e-12	0.870762	5.40481e-13	0.0995873	0.029651	26.0783	OID20673	no_MHC	UKB
rs6574205	14	75453039	PGF	ENSG00000119630	alzheimers_noukb	C	1907	rs6574205	unconditioned	1.56342e-120	0.893088	1.79088e-121	0.102298	0.00461451	275.863	OID20673	no_MHC	UKB
rs6574205	14	75453039	PGF	ENSG00000119630	anxiety_cc	C	1629	unconditioned	unconditioned	6.88207e-108	0.917372	4.58254e-109	0.0610632	0.0215643	246.75	OID20673	no_MHC	UKB
rs6574205	14	75453039	PGF	ENSG00000119630	anxiety_cc	C	1512	rs148253103	unconditioned	0.409996	0.517533	0.024573	0.0310013	0.0168968	0.891607	OID20673	no_MHC	UKB
rs6574205	14	75453039	PGF	ENSG00000119630	anxiety_cc	C	1512	rs175509	unconditioned	0.154555	0.76391	0.00926323	0.0457582	0.0265128	1.8672	OID20673	no_MHC	UKB
rs6574205	14	75453039	PGF	ENSG00000119630	anxiety_cc	C	1578	rs6574205	unconditioned	1.61263e-120	0.921336	9.99001e-122	0.0570537	0.0216101	275.832	OID20673	no_MHC	UKB
rs6574205	14	75453039	PGF	ENSG00000119630	asd	C	2075	unconditioned	unconditioned	6.79068e-108	0.933844	4.32521e-109	0.059473	0.00668249	246.764	OID20673	no_MHC	UKB
rs6574205	14	75453039	PGF	ENSG00000119630	asd	C	1774	rs148253103	unconditioned	3.92403e-15	0.926242	1.94387e-16	0.045856	0.0279017	33.1717	OID20673	no_MHC	UKB
rs6574205	14	75453039	PGF	ENSG00000119630	asd	C	1772	rs175509	unconditioned	8.7019e-10	0.921345	4.30556e-11	0.0455536	0.0331009	20.8623	OID20673	no_MHC	UKB
rs6574205	14	75453039	PGF	ENSG00000119630	asd	C	1838	rs6574205	unconditioned	1.656e-120	0.945992	8.27066e-122	0.0472394	0.00676835	275.806	OID20673	no_MHC	UKB
rs6574205	14	75453039	PGF	ENSG00000119630	bipolar	C	2094	unconditioned	unconditioned	7.20199e-108	0.938003	4.41446e-109	0.0574904	0.00450695	246.705	OID20673	no_MHC	UKB
rs6574205	14	75453039	PGF	ENSG00000119630	bipolar	C	1769	rs148253103	unconditioned	3.91932e-15	0.923999	1.98729e-16	0.0468221	0.029179	33.1729	OID20673	no_MHC	UKB
rs6574205	14	75453039	PGF	ENSG00000119630	bipolar	C	1771	rs175509	unconditioned	5.94102e-12	0.884316	3.03738e-13	0.0451406	0.0705439	25.8491	OID20673	no_MHC	UKB
rs6574205	14	75453039	PGF	ENSG00000119630	bipolar	C	1829	rs6574205	unconditioned	1.69666e-120	0.947184	8.64548e-122	0.0482599	0.00455651	275.782	OID20673	no_MHC	UKB
rs6574205	14	75453039	PGF	ENSG00000119630	bipolar_noukb	C	2089	unconditioned	unconditioned	7.06953e-108	0.942278	3.98417e-109	0.0530992	0.0046231	246.723	OID20673	no_MHC	UKB
rs6574205	14	75453039	PGF	ENSG00000119630	bipolar_noukb	C	1769	rs148253103	unconditioned	3.94857e-15	0.930898	1.88332e-16	0.0443756	0.0247263	33.1654	OID20673	no_MHC	UKB
rs6574205	14	75453039	PGF	ENSG00000119630	bipolar_noukb	C	1771	rs175509	unconditioned	6.06468e-12	0.902725	2.90988e-13	0.0432595	0.0540155	25.8285	OID20673	no_MHC	UKB
rs6574205	14	75453039	PGF	ENSG00000119630	bipolar_noukb	C	1833	rs6574205	unconditioned	1.66291e-120	0.949771	7.97808e-122	0.0455621	0.00466667	275.802	OID20673	no_MHC	UKB
rs6574205	14	75453039	PGF	ENSG00000119630	depression_Als_noukb_included	C	1944	unconditioned	unconditioned	1.66526e-108	0.221951	5.83076e-108	0.777142	0.000906862	248.169	OID20673	no_MHC	UKB
rs6574205	14	75453039	PGF	ENSG00000119630	depression_Als_noukb_included	C	1694	rs148253103	unconditioned	9.38539e-16	0.221265	3.28059e-15	0.773408	0.00532733	34.6022	OID20673	no_MHC	UKB
rs6574205	14	75453039	PGF	ENSG00000119630	depression_Als_noukb_included	C	1692	rs175509	unconditioned	1.08857e-11	0.0880627	3.80496e-11	0.307208	0.604729	25.2436	OID20673	no_MHC	UKB
rs6574205	14	75453039	PGF	ENSG00000119630	depression_Als_noukb_included	C	1758	rs6574205	unconditioned	3.89098e-121	0.222233	1.36016e-120	0.776856	0.000911163	277.254	OID20673	no_MHC	UKB
rs6574205	14	75453039	PGF	ENSG00000119630	depression_Als_ukb_included	C	2050	unconditioned	unconditioned	3.08895e-113	4.1169e-06	7.50306e-108	0.999996	1.21362e-08	259.064	OID20673	no_MHC	UKB
rs6574205	14	75453039	PGF	ENSG00000119630	depression_Als_ukb_included	C	1745	rs148253103	rs11621186*	3.7809e-15	0.891102	3.96027e-16	0.0933222	0.0155762	33.2088	OID20673	no_MHC	UKB
rs6574205	14	75453039	PGF	ENSG00000119630	depression_Als_ukb_included	C	1747	rs148253103	unconditioned	1.74694e-20	4.11691e-06	4.24331e-15	0.999996	1.85168e-07	45.4938	OID20673	no_MHC	UKB
rs6574205	14	75453039	PGF	ENSG00000119630	depression_Als_ukb_included	C	1743	rs175509	rs11621186*	1.27031e-11	0.86035	1.33025e-12	0.0900451	0.0496046	25.0892	OID20673	no_MHC	UKB
rs6574205	14	75453039	PGF	ENSG00000119630	depression_Als_ukb_included	C	1745	rs175509	unconditioned	6.07902e-17	4.11691e-06	1.47659e-11	0.999995	9.03329e-07	37.3391	OID20673	no_MHC	UKB
rs6574205	14	75453039	PGF	ENSG00000119630	depression_Als_ukb_included	C	1809	rs6574205	rs11621186*	1.54348e-120	0.881517	1.65433e-121	0.0944587	0.0240239	275.876	OID20673	no_MHC	UKB
rs6574205	14	75453039	PGF	ENSG00000119630	depression_Als_ukb_included	C	1811	rs6574205	unconditioned	7.20854e-126	4.11691e-06	1.75095e-120	0.999996	1.21676e-08	288.15	OID20673	no_MHC	UKB
rs6574205	14	75453039	PGF	ENSG00000119630	depression_Als_ukb_included	C	1805	unconditioned	rs11621186*	6.61497e-108	7.09039e-109	0.881588	0.0944708	0.0239413	246.79	OID20673	no_MHC	UKB
rs6574205	14	75453039	PGF	ENSG00000119630	schizophrenia	C	2110	unconditioned	unconditioned	5.09727e-108	0.679402	2.38289e-108	0.317607	0.00299073	247.05	OID20673	no_MHC	UKB
rs6574205	14	75453039	PGF	ENSG00000119630	schizophrenia	C	1764	rs148253103	unconditioned	2.88899e-15	0.681118	1.29134e-15	0.304436	0.0144454	33.4779	OID20673	no_MHC	UKB
rs6574205	14	75453039	PGF	ENSG00000119630	schizophrenia	C	1766	rs175509	unconditioned	4.56919e-12	0.680137	2.04262e-12	0.304034	0.0158285	26.1117	OID20673	no_MHC	UKB
rs6574205	14	75453039	PGF	ENSG00000119630	schizophrenia	C	1828	rs6574205	unconditioned	1.20612e-120	0.688876	5.39425e-121	0.308091	0.00303331	276.123	OID20673	no_MHC	UKB
rs10854145	19	15594064	PGLYRP2	ENSG00000161031	adhd	C	3440	unconditioned	unconditioned	0	0.885906	0	0.106687	0.0074068	7644.17	OID30742	no_MHC	UKB
rs10854145	19	15594064	PGLYRP2	ENSG00000161031	adhd	C	3039	rs10409950	unconditioned	2.90417e-06	0.92535	2.06105e-07	0.0656619	0.00898521	12.7494	OID30742	no_MHC	UKB
rs10854145	19	15594064	PGLYRP2	ENSG00000161031	adhd	C	3035	rs10414310	unconditioned	0.0667875	0.859063	0.00473724	0.0609248	0.00848714	2.70624	OID30742	no_MHC	UKB
rs10854145	19	15594064	PGLYRP2	ENSG00000161031	adhd	C	3041	rs10419316	unconditioned	3.7922e-46	0.927533	2.69144e-47	0.0658231	0.0066441	104.586	OID30742	no_MHC	UKB
rs10854145	19	15594064	PGLYRP2	ENSG00000161031	adhd	C	3040	rs10854145	unconditioned	2.56422e-27	0.928827	1.81969e-28	0.0659087	0.00526429	61.2281	OID30742	no_MHC	UKB
rs10854145	19	15594064	PGLYRP2	ENSG00000161031	adhd	C	3053	rs11085997	unconditioned	2.42945e-11	0.926606	1.72678e-12	0.0658528	0.00754075	24.4408	OID30742	no_MHC	UKB
rs10854145	19	15594064	PGLYRP2	ENSG00000161031	adhd	C	3036	rs112286017	unconditioned	6.26301e-26	0.918337	4.44347e-27	0.0651376	0.0165258	58.0326	OID30742	no_MHC	UKB
rs10854145	19	15594064	PGLYRP2	ENSG00000161031	adhd	C	3036	rs113358676	unconditioned	2.18555e-08	0.910038	1.55082e-09	0.0645489	0.0254135	17.6388	OID30742	no_MHC	UKB
rs10854145	19	15594064	PGLYRP2	ENSG00000161031	adhd	C	3036	rs113508066	unconditioned	1.12218e-29	0.918751	7.96159e-31	0.065167	0.0160817	66.6597	OID30742	no_MHC	UKB
rs10854145	19	15594064	PGLYRP2	ENSG00000161031	adhd	C	3036	rs11666601	unconditioned	2.36305e-15	0.909117	1.6768e-16	0.0644836	0.0263997	33.6788	OID30742	no_MHC	UKB
rs10854145	19	15594064	PGLYRP2	ENSG00000161031	adhd	C	3042	rs11669982	unconditioned	8.96202e-05	0.926805	6.36185e-06	0.0657836	0.00731584	9.31993	OID30742	no_MHC	UKB
rs10854145	19	15594064	PGLYRP2	ENSG00000161031	adhd	C	3036	rs117192411	unconditioned	0.000258103	0.904042	1.83163e-05	0.064124	0.0315572	8.26215	OID30742	no_MHC	UKB
rs10854145	19	15594064	PGLYRP2	ENSG00000161031	adhd	C	3056	rs11882108	unconditioned	3.31395e-41	0.92952	2.35527e-42	0.0660577	0.00442222	93.2078	OID30742	no_MHC	UKB
rs10854145	19	15594064	PGLYRP2	ENSG00000161031	adhd	C	3035	rs12981423	unconditioned	2.1569e-11	0.919737	1.52989e-12	0.0652219	0.0150411	24.5598	OID30742	no_MHC	UKB
rs10854145	19	15594064	PGLYRP2	ENSG00000161031	adhd	C	3036	rs137956702	unconditioned	5.93751e-09	0.899622	4.21389e-10	0.0638101	0.036568	18.942	OID30742	no_MHC	UKB
rs10854145	19	15594064	PGLYRP2	ENSG00000161031	adhd	C	3035	rs138598838	unconditioned	5.8022e-06	0.925696	4.1155e-07	0.0656509	0.00864647	12.0573	OID30742	no_MHC	UKB
rs10854145	19	15594064	PGLYRP2	ENSG00000161031	adhd	C	3037	rs141814294	unconditioned	1.07344e-29	0.922551	7.61667e-31	0.0654479	0.0120016	66.7041	OID30742	no_MHC	UKB
rs10854145	19	15594064	PGLYRP2	ENSG00000161031	adhd	C	3036	rs143285302	unconditioned	3.55249e-06	0.925913	2.5201e-07	0.0656749	0.00840837	12.5479	OID30742	no_MHC	UKB
rs10854145	19	15594064	PGLYRP2	ENSG00000161031	adhd	C	3035	rs144701456	unconditioned	0.0397729	0.886607	0.00282109	0.062879	0.0079204	3.22457	OID30742	no_MHC	UKB
rs10854145	19	15594064	PGLYRP2	ENSG00000161031	adhd	C	3036	rs144971959	unconditioned	0.0103143	0.915324	0.000731673	0.0649226	0.00870776	4.57423	OID30742	no_MHC	UKB
rs10854145	19	15594064	PGLYRP2	ENSG00000161031	adhd	C	3036	rs145200171	unconditioned	5.69927e-15	0.914269	4.04379e-16	0.0648491	0.0208818	32.7984	OID30742	no_MHC	UKB
rs10854145	19	15594064	PGLYRP2	ENSG00000161031	adhd	C	3035	rs147916688	unconditioned	6.33765e-07	0.929088	4.49529e-08	0.0658951	0.00501616	14.2716	OID30742	no_MHC	UKB
rs10854145	19	15594064	PGLYRP2	ENSG00000161031	adhd	C	3035	rs147937138	unconditioned	0.0418344	0.883231	0.00296731	0.0626382	0.00932912	3.17404	OID30742	no_MHC	UKB
rs10854145	19	15594064	PGLYRP2	ENSG00000161031	adhd	C	3036	rs17708130	unconditioned	2.87999e-09	0.928874	2.04294e-10	0.065885	0.00524141	19.6655	OID30742	no_MHC	UKB
rs10854145	19	15594064	PGLYRP2	ENSG00000161031	adhd	C	3037	rs181687369	unconditioned	0.0476457	0.87699	0.00338329	0.0622647	0.00971618	3.04396	OID30742	no_MHC	UKB
rs10854145	19	15594064	PGLYRP2	ENSG00000161031	adhd	C	3035	rs193178757	unconditioned	2.3297e-10	0.914334	1.65246e-11	0.0648329	0.0208328	22.1801	OID30742	no_MHC	UKB
rs10854145	19	15594064	PGLYRP2	ENSG00000161031	adhd	C	3055	rs2116907	unconditioned	2.02136e-09	0.929377	1.43616e-10	0.0660268	0.00459588	20.0195	OID30742	no_MHC	UKB
rs10854145	19	15594064	PGLYRP2	ENSG00000161031	adhd	C	3038	rs2304200	unconditioned	1.37383e-78	0.900538	9.75486e-80	0.063907	0.0355555	179.284	OID30742	no_MHC	UKB
rs10854145	19	15594064	PGLYRP2	ENSG00000161031	adhd	C	3036	rs2733759	unconditioned	3.05865e-12	0.926134	2.16977e-13	0.0656905	0.00817576	26.513	OID30742	no_MHC	UKB
rs10854145	19	15594064	PGLYRP2	ENSG00000161031	adhd	C	3035	rs4572524	unconditioned	0.112988	0.812319	0.00801423	0.0576087	0.00906998	2.18047	OID30742	no_MHC	UKB
rs10854145	19	15594064	PGLYRP2	ENSG00000161031	adhd	C	3057	rs4808307	unconditioned	1.81279e-106	0.927832	1.28864e-107	0.0659497	0.00621815	243.479	OID30742	no_MHC	UKB
rs10854145	19	15594064	PGLYRP2	ENSG00000161031	adhd	C	3036	rs4809193	unconditioned	0.0292656	0.894654	0.00207596	0.0634518	0.0105528	3.53134	OID30742	no_MHC	UKB
rs10854145	19	15594064	PGLYRP2	ENSG00000161031	adhd	C	3036	rs4809204	unconditioned	0.015819	0.899745	0.00112244	0.0638219	0.0194919	4.14654	OID30742	no_MHC	UKB
rs10854145	19	15594064	PGLYRP2	ENSG00000161031	adhd	C	3053	rs5003872	unconditioned	3.78776e-08	0.915797	2.6933e-09	0.065099	0.0191039	17.0889	OID30742	no_MHC	UKB
rs10854145	19	15594064	PGLYRP2	ENSG00000161031	adhd	C	3051	rs59427122	unconditioned	0.00125769	0.915469	8.96823e-05	0.0652614	0.0179228	6.67848	OID30742	no_MHC	UKB
rs10854145	19	15594064	PGLYRP2	ENSG00000161031	adhd	C	3037	rs62115951	unconditioned	0.00381656	0.919542	0.000270777	0.0652285	0.0111419	5.56841	OID30742	no_MHC	UKB
rs10854145	19	15594064	PGLYRP2	ENSG00000161031	adhd	C	3037	rs679659	unconditioned	5.43634e-17	0.924547	3.85716e-18	0.0655881	0.0098647	37.4508	OID30742	no_MHC	UKB
rs10854145	19	15594064	PGLYRP2	ENSG00000161031	adhd	C	3037	rs7247926	unconditioned	1.82581e-39	0.928915	1.29526e-40	0.0658937	0.00519085	89.1988	OID30742	no_MHC	UKB
rs10854145	19	15594064	PGLYRP2	ENSG00000161031	adhd	C	3036	rs7251665	unconditioned	0.0138	0.910575	0.000978976	0.0645863	0.0100597	4.28308	OID30742	no_MHC	UKB
rs10854145	19	15594064	PGLYRP2	ENSG00000161031	adhd	C	3036	rs76766391	unconditioned	0.000742098	0.925847	5.26447e-05	0.0656722	0.00768582	7.20603	OID30742	no_MHC	UKB
rs10854145	19	15594064	PGLYRP2	ENSG00000161031	adhd	C	3036	rs78137572	unconditioned	3.18581e-10	0.924304	2.26004e-11	0.0655609	0.0101347	21.8671	OID30742	no_MHC	UKB
rs10854145	19	15594064	PGLYRP2	ENSG00000161031	adhd	C	3062	rs78677793	unconditioned	5.62234e-05	0.928	3.99793e-06	0.0659823	0.00595775	9.78618	OID30742	no_MHC	UKB
rs10854145	19	15594064	PGLYRP2	ENSG00000161031	adhd	C	3038	rs8107903	unconditioned	2.90004e-13	0.927953	2.05755e-14	0.0658312	0.00621629	28.8689	OID30742	no_MHC	UKB
rs10854145	19	15594064	PGLYRP2	ENSG00000161031	alzheimers	C	5003	unconditioned	unconditioned	0	0.94423	0	0.0545235	0.00124638	7644.3	OID30742	no_MHC	UKB
rs10854145	19	15594064	PGLYRP2	ENSG00000161031	alzheimers	C	3364	rs10409950	unconditioned	2.96528e-06	0.986646	3.33642e-08	0.0110991	0.00225171	12.7285	OID30742	no_MHC	UKB
rs10854145	19	15594064	PGLYRP2	ENSG00000161031	alzheimers	C	3361	rs10414310	unconditioned	9.38913e-14	0.976112	1.05685e-15	0.0109743	0.0129141	29.9966	OID30742	no_MHC	UKB
rs10854145	19	15594064	PGLYRP2	ENSG00000161031	alzheimers	C	3366	rs10419316	unconditioned	4.03448e-46	0.987131	4.53986e-48	0.0111061	0.00176335	104.524	OID30742	no_MHC	UKB
rs10854145	19	15594064	PGLYRP2	ENSG00000161031	alzheimers	C	3365	rs10854145	unconditioned	2.72483e-27	0.987514	3.06531e-29	0.0111077	0.00137809	61.1674	OID30742	no_MHC	UKB
rs10854145	19	15594064	PGLYRP2	ENSG00000161031	alzheimers	C	3378	rs11085997	unconditioned	2.50763e-11	0.958704	2.94602e-13	0.011233	0.0300634	24.4091	OID30742	no_MHC	UKB
rs10854145	19	15594064	PGLYRP2	ENSG00000161031	alzheimers	C	3361	rs112286017	unconditioned	6.70582e-26	0.97916	7.54602e-28	0.0110086	0.00983101	57.9642	OID30742	no_MHC	UKB
rs10854145	19	15594064	PGLYRP2	ENSG00000161031	alzheimers	C	3361	rs113358676	unconditioned	2.36634e-08	0.984334	2.66156e-10	0.0110668	0.00459882	17.5593	OID30742	no_MHC	UKB
rs10854145	19	15594064	PGLYRP2	ENSG00000161031	alzheimers	C	3361	rs113508066	unconditioned	1.20619e-29	0.986847	1.35636e-31	0.011095	0.00205787	66.5875	OID30742	no_MHC	UKB
rs10854145	19	15594064	PGLYRP2	ENSG00000161031	alzheimers	C	3361	rs11666601	unconditioned	2.56371e-15	0.986866	2.88288e-17	0.0110952	0.00203919	33.5973	OID30742	no_MHC	UKB
rs10854145	19	15594064	PGLYRP2	ENSG00000161031	alzheimers	C	3367	rs11669982	unconditioned	8.99143e-05	0.986973	1.01188e-06	0.0111054	0.00183041	9.31665	OID30742	no_MHC	UKB
rs10854145	19	15594064	PGLYRP2	ENSG00000161031	alzheimers	C	3362	rs117192411	unconditioned	0.00022652	0.984037	2.55241e-06	0.0110834	0.00465052	8.39268	OID30742	no_MHC	UKB
rs10854145	19	15594064	PGLYRP2	ENSG00000161031	alzheimers	C	3382	rs11882108	unconditioned	3.51979e-41	0.987757	3.96692e-43	0.0111312	0.00111168	93.1476	OID30742	no_MHC	UKB
rs10854145	19	15594064	PGLYRP2	ENSG00000161031	alzheimers	C	3364	rs12981423	unconditioned	2.03086e-34	0.83688	2.41069e-36	0.00978067	0.153339	77.5794	OID30742	no_MHC	UKB
rs10854145	19	15594064	PGLYRP2	ENSG00000161031	alzheimers	C	3361	rs137956702	unconditioned	6.48368e-09	0.980855	7.2949e-11	0.0110276	0.00811777	18.854	OID30742	no_MHC	UKB
rs10854145	19	15594064	PGLYRP2	ENSG00000161031	alzheimers	C	3361	rs138598838	unconditioned	1.40393e-24	0.967258	1.5816e-26	0.0108748	0.0218675	54.9228	OID30742	no_MHC	UKB
rs10854145	19	15594064	PGLYRP2	ENSG00000161031	alzheimers	C	3362	rs141814294	unconditioned	1.14978e-29	0.986095	1.29334e-31	0.0110894	0.00281539	66.6354	OID30742	no_MHC	UKB
rs10854145	19	15594064	PGLYRP2	ENSG00000161031	alzheimers	C	3361	rs143285302	unconditioned	3.7819e-06	0.986699	4.25279e-08	0.0110934	0.0022039	12.4853	OID30742	no_MHC	UKB
rs10854145	19	15594064	PGLYRP2	ENSG00000161031	alzheimers	C	3361	rs144701456	unconditioned	7.19302e-06	0.974287	8.09793e-08	0.0109538	0.0147522	11.8424	OID30742	no_MHC	UKB
rs10854145	19	15594064	PGLYRP2	ENSG00000161031	alzheimers	C	3362	rs144971959	unconditioned	7.91142e-41	0.980827	8.90234e-43	0.0110286	0.00814407	92.3377	OID30742	no_MHC	UKB
rs10854145	19	15594064	PGLYRP2	ENSG00000161031	alzheimers	C	3361	rs145200171	unconditioned	6.14003e-15	0.983787	6.90639e-17	0.0110606	0.00515256	32.7239	OID30742	no_MHC	UKB
rs10854145	19	15594064	PGLYRP2	ENSG00000161031	alzheimers	C	3361	rs147916688	unconditioned	8.6584e-71	0.972384	9.74941e-73	0.0109324	0.0166836	161.325	OID30742	no_MHC	UKB
rs10854145	19	15594064	PGLYRP2	ENSG00000161031	alzheimers	C	3361	rs147937138	unconditioned	8.56862e-12	0.972096	9.64858e-14	0.0109292	0.0169753	25.4829	OID30742	no_MHC	UKB
rs10854145	19	15594064	PGLYRP2	ENSG00000161031	alzheimers	C	3361	rs17708130	unconditioned	3.05857e-09	0.987523	3.43914e-11	0.0111026	0.00137448	19.6053	OID30742	no_MHC	UKB
rs10854145	19	15594064	PGLYRP2	ENSG00000161031	alzheimers	C	3364	rs181687369	unconditioned	2.58856e-05	0.971061	2.91814e-07	0.010929	0.0179837	10.5618	OID30742	no_MHC	UKB
rs10854145	19	15594064	PGLYRP2	ENSG00000161031	alzheimers	C	3361	rs193178757	unconditioned	8.80053e-47	0.983169	9.89952e-49	0.0110537	0.00577737	106.047	OID30742	no_MHC	UKB
rs10854145	19	15594064	PGLYRP2	ENSG00000161031	alzheimers	C	3381	rs2116907	unconditioned	2.14597e-09	0.987653	2.4185e-11	0.0111296	0.00121776	19.9597	OID30742	no_MHC	UKB
rs10854145	19	15594064	PGLYRP2	ENSG00000161031	alzheimers	C	3363	rs2304200	unconditioned	1.51101e-78	0.986349	1.69974e-80	0.0110929	0.00255814	179.189	OID30742	no_MHC	UKB
rs10854145	19	15594064	PGLYRP2	ENSG00000161031	alzheimers	C	3362	rs2733759	unconditioned	2.84192e-12	0.986575	3.19782e-14	0.0110989	0.00232611	26.5865	OID30742	no_MHC	UKB
rs10854145	19	15594064	PGLYRP2	ENSG00000161031	alzheimers	C	3361	rs4572524	unconditioned	0.00228688	0.983629	2.57174e-05	0.0110586	0.00299947	6.08057	OID30742	no_MHC	UKB
